## Supplemental Table 5 for "A Phenome-Wide Association Study of genes associated with COVID-19 severity reveals shared genetics with complex diseases in the Million Veteran Program" (part 9 of 20)

### Sheet: S5 Table (continued)
S5 Table. Summary statistics from AFR ancestry PheWAS of lead SNPs identified from critical ill and hospitalized COVID-19 GWAS.
805	Fracture of vertebral column without mention of spinal cord injury	injuries & poisonings	rs9367106	LOC100505711	6	41483390	G	C	C	0.924863	0.0933313	0.770254	1.11051	0.402646	0.972882	1	761	115025	0.20225	3.4038e-11	B2_trans	INTERGENIC_VARIANT	AFR
295.2	Paranoid disorders	mental disorders	rs766826	ELF5	11	34528766	C	T	T	1.04537	0.0530157	0.942198	1.15983	0.402649	0.972882	1	1382	114124	-0.082134	1.155e-11	B2_trans	CODING_TRANSCRIPT_INTRON_VARIANT	AFR
443	Peripheral vascular disease	circulatory system	rs1405655	NR1H2	19	50882619	T	C	C	0.986122	0.0166987	0.95437	1.01893	0.402654	0.972882	1	5549	102224	0.075181	1.1208e-11	B2_trans,A2_Trans	CODING_TRANSCRIPT_INTRON_VARIANT	AFR
345.1	Epilepsy	neurological	rs11234800	ME3	11	86479407	G	C	C	1.06862	0.0793028	0.914786	1.24832	0.40267	0.972882	1	1552	112141	-0.077173	3.0702e-06	B2_trans	INTERGENIC_VARIANT	AFR
540	Appendiceal conditions	digestive	rs61667602	CRHR1	17	43785349	T	C	C	0.926641	0.0910415	0.775205	1.10766	0.40267	0.972882	1	340	115519	-0.093554	9.1279e-12	B2_trans	FIVE_PRIME_UTR_INTRON_VARIANT	AFR
363	Chorioretinal inflammations, scars, and other disorders of choroid	sense organs	rs34488998	NKAIN3	8	63408372	G	A	A	1.15375	0.170906	0.825347	1.61282	0.402693	0.972882	1	2420	111969	0.1355	3.4644e-06	B2_trans	CODING_TRANSCRIPT_INTRON_VARIANT	AFR
465.2	Acute pharyngitis	respiratory	rs467843	TRAPPC13	5	64945715	A	G	G	0.982856	0.0206646	0.943844	1.02348	0.402694	0.972882	1	12083	99017	-0.089724	1.7259e-06	A2_Trans	CODING_TRANSCRIPT_INTRON_VARIANT	AFR
270.3	Disorders of plasma protein metabolism	endocrine/metabolic	rs11702230	LOC101928126	21	35377591	C	T	T	1.08935	0.102279	0.891475	1.33116	0.402715	0.972882	1	1426	113087	0.099731	3.223e-09	B2_trans	INTERGENIC_VARIANT	AFR
327.6	Circadian rhythm sleep disorder	neurological	rs12567716	FOXD2	1	48197570	T	C	C	1.14844	0.165397	0.830463	1.58816	0.402716	0.972882	1	863	115467	-0.090753	1.4878e-06	B2_trans	INTERGENIC_VARIANT	AFR
872	Traumatic amputation	injuries & poisonings	rs2277732	DPP9	19	4723670	C	A	A	1.05693	0.0661724	0.92837	1.2033	0.402723	0.972882	1	571	114990	0.11697	6.1912e-22	B2_trans,A2_Trans	FIVE_PRIME_UTR_INTRON_VARIANT	AFR
481	Influenza	respiratory	rs1453205	LOC101928196	2	19901073	C	T	T	1.03138	0.0369217	0.959378	1.10878	0.402725	0.972882	1	5657	109371	0.096992	3.6368e-06	A2_Trans	INTERGENIC_VARIANT	AFR
710.12	Chronic osteomyelitis	musculoskeletal	rs10129899	LINC00637	14	104330432	C	A	A	1.04971	0.0579743	0.936957	1.17602	0.402733	0.972882	1	679	114662	-0.057002	2.1916e-06	B2_trans	INTERGENIC_VARIANT	AFR
364.4	Corneal degenerations	sense organs	rs111783124	LOC101928126	21	35362848	G	A	A	0.897139	0.129726	0.695724	1.15686	0.402748	0.972882	1	2314	113034	0.13532	2.1558e-07	A2_Trans	INTERGENIC_VARIANT	AFR
573.5	Jaundice (not of newborn)	digestive	rs76423999	SLC12A7	5	1098067	T	A	A	1.12765	0.143584	0.851051	1.49415	0.402765	0.972882	1	804	115444	0.18412	3.8813e-07	A2_Trans	CODING_TRANSCRIPT_INTRON_VARIANT	AFR
362.9	Retinal edema	sense organs	rs7089827	TFAM	10	60157611	C	T	T	0.968021	0.0388481	0.897051	1.04461	0.402794	0.972882	1	1754	113167	-0.14471	2.0338e-06	A2_Trans	THREE_PRIME_UTR_EXON_VARIANT	AFR
704.1	Alopecia	dermatologic	rs1405655	NR1H2	19	50882619	T	C	C	0.972071	0.0338572	0.909659	1.03877	0.402796	0.972882	1	1666	112984	0.075181	1.1208e-11	B2_trans,A2_Trans	CODING_TRANSCRIPT_INTRON_VARIANT	AFR
574.11	Cholelithiasis with acute cholecystitis	digestive	rs35154152	THBS3	1	155172725	T	C	C	0.915654	0.105323	0.74487	1.1256	0.4028	0.972882	1	426	115982	-0.20528	2.3574e-11	A2_Trans	SYNONYMOUS_VARIANT	AFR
593.2	Microscopic hematuria	genitourinary	rs9501257	HLA-DPB1	6	33055355	A	G	G	1.01641	0.0194592	0.978378	1.05593	0.402808	0.972882	1	4363	106463	0.17269	4.1339e-08	A2_Trans	THREE_PRIME_UTR_EXON_VARIANT	AFR
324	Other CNS infection and poliomyelitis	neurological	rs7089827	TFAM	10	60157611	C	T	T	0.913794	0.107758	0.739817	1.12868	0.402818	0.972882	1	239	116205	-0.14471	2.0338e-06	A2_Trans	THREE_PRIME_UTR_EXON_VARIANT	AFR
282	Hereditary hemolytic anemias	hematopoietic	rs7089827	TFAM	10	60157611	C	T	T	0.974252	0.0311806	0.916496	1.03565	0.402827	0.972882	1	1674	112285	-0.14471	2.0338e-06	A2_Trans	THREE_PRIME_UTR_EXON_VARIANT	AFR
835	Internal derangement of knee	injuries & poisonings	rs2284028	NCF4	22	37265172	A	C	C	1.01682	0.0199413	0.977847	1.05735	0.402832	0.972882	1	5399	103297	0.31271	4.1737e-06	A2_Trans	CODING_TRANSCRIPT_INTRON_VARIANT	AFR
375.1	Dry eyes	sense organs	rs72655853	SBSPON	8	73985608	A	G	G	1.03736	0.0438499	0.951932	1.13046	0.402853	0.972882	1	14527	77571	0.22523	8.3915e-07	A2_Trans	CODING_TRANSCRIPT_INTRON_VARIANT	AFR
333.2	Myoclonus	neurological	rs11085727	TYK2	19	10466123	C	T	T	1.12444	0.140204	0.854269	1.48006	0.402853	0.972882	1	381	116051	0.17253	2.3333e-18	A2_Trans,B2_trans	CODING_TRANSCRIPT_INTRON_VARIANT	AFR
170	Cancer of bone and connective tissue	neoplasms	rs3746539	PTPRT	20	40702071	G	A	A	0.932372	0.0837092	0.79129	1.09861	0.40287	0.972882	1	525	115696	0.05405	1.7723e-06	B2_trans	THREE_PRIME_UTR_EXON_VARIANT	AFR
585.1	Acute renal failure	genitourinary	rs77534576	DLX4	17	47940666	C	T	T	1.08111	0.093241	0.900541	1.29789	0.402915	0.972882	1	8188	94783	0.20794	1.7585e-10	B2_trans	INTERGENIC_VARIANT	AFR
972.6	Antihypertensive agents causing adverse effects	injuries & poisonings	rs9577395	ATP11A	13	113534984	C	G	G	0.854444	0.188073	0.591012	1.2353	0.402931	0.972882	1	1486	114921	0.064829	8.6068e-07	B2_trans,A2_Trans	CODING_TRANSCRIPT_INTRON_VARIANT	AFR
840.2	Rotator cuff (capsule) sprain	injuries & poisonings	rs1878527	ANKRD30BL	2	133056313	T	C	C	0.969122	0.0375007	0.900446	1.04304	0.402937	0.972882	1	2527	111730	-0.077457	2.0215e-06	B2_trans	INTERGENIC_VARIANT	AFR
474.2	Chronic tonsillitis and adenoiditis	respiratory	rs61667602	CRHR1	17	43785349	T	C	C	0.925954	0.0919802	0.773207	1.10888	0.402941	0.972882	1	1006	114863	-0.093554	9.1279e-12	B2_trans	FIVE_PRIME_UTR_INTRON_VARIANT	AFR
200.1	Polycythemia vera	neoplasms	rs622568	SEC61G	7	54647894	A	C	C	0.920891	0.0985391	0.759157	1.11708	0.402955	0.972882	1	185	116256	0.11965	2.6006e-06	A2_Trans	INTERGENIC_VARIANT	AFR
425	Cardiomyopathy	circulatory system	rs12567716	FOXD2	1	48197570	T	C	C	1.03525	0.0414237	0.954522	1.12281	0.402956	0.972882	1	2986	107356	-0.090753	1.4878e-06	B2_trans	INTERGENIC_VARIANT	AFR
426.92	Cardiac defibrillator in situ	circulatory system	rs1453205	LOC101928196	2	19901073	C	T	T	1.02624	0.030966	0.965804	1.09045	0.402969	0.972882	1	419	113888	0.096992	3.6368e-06	A2_Trans	INTERGENIC_VARIANT	AFR
696.42	Psoriatic arthropathy	dermatologic	rs67579710	THBS3	1	155173527	G	A	A	0.903967	0.120726	0.713495	1.14529	0.40299	0.972882	1	121	116347	-0.10348	1.0252e-09	B2_trans	CODING_TRANSCRIPT_INTRON_VARIANT	AFR
291.4	Specific nonpsychotic mental disorders due to brain damage	mental disorders	rs721917	SFTPD	10	81706324	A	G	G	1.04368	0.0511243	0.94417	1.15368	0.403014	0.972882	1	1002	114877	0.055247	2.0819e-07	B2_trans	SYNONYMOUS_VARIANT	AFR
569.2	Gastrointestinal complications	digestive	rs7605877	FOXI3	2	88559025	T	C	C	1.06984	0.080735	0.913267	1.25326	0.403041	0.972882	1	972	115363	-0.071053	3.3369e-06	B2_trans	INTERGENIC_VARIANT	AFR
433.1	Occlusion and stenosis of precerebral arteries	circulatory system	rs9497053	UTRN	6	145026256	G	A	A	0.977275	0.0274901	0.926013	1.03137	0.403048	0.972882	1	4181	109385	-0.064841	1.0064e-06	B2_trans	CODING_TRANSCRIPT_INTRON_VARIANT	AFR
411	Ischemic Heart Disease	circulatory system	rs35508621	LZTFL1	3	45880481	T	C	C	0.959884	0.0489633	0.87205	1.05657	0.403052	0.972882	1	10316	81931	0.38931	6.0917e-89	B2_trans	CODING_TRANSCRIPT_INTRON_VARIANT	AFR
364.1	Corneal opacity	sense organs	rs60305836	CDH8	16	61709381	A	C	C	1.03719	0.0436725	0.952105	1.12988	0.403078	0.972882	1	1924	113103	0.086719	1.1846e-06	B2_trans	CODING_TRANSCRIPT_INTRON_VARIANT	AFR
426.32	Left bundle branch block	circulatory system	rs13179014	SPEF2	5	35693227	A	C	C	0.941188	0.0724921	0.816528	1.08488	0.403083	0.972882	1	1260	114661	-0.061249	6.1057e-07	B2_trans	CODING_TRANSCRIPT_INTRON_VARIANT	AFR
478	Throat pain	respiratory	rs5023077	FBRSL1	12	133141973	T	C	C	0.94212	0.0713109	0.819231	1.08344	0.403102	0.972882	1	3401	112643	-0.090901	1.5172e-06	A2_Trans	CODING_TRANSCRIPT_INTRON_VARIANT	AFR
371	Inflammation of the eye	sense organs	rs10129899	LINC00637	14	104330432	C	A	A	0.98479	0.0183317	0.950035	1.02082	0.403121	0.972882	1	12287	89305	-0.057002	2.1916e-06	B2_trans	INTERGENIC_VARIANT	AFR
189.21	Malignant neoplasm of bladder	neoplasms	rs76073397	MIR548H2	16	11386452	T	C	C	1.16355	0.181191	0.815748	1.65965	0.403146	0.972882	1	548	115213	0.14454	9.6663e-07	A2_Trans,B2_trans	INTERGENIC_VARIANT	AFR
627	Menopausal and postmenopausal disorders	genitourinary	rs76423999	SLC12A7	5	1098067	T	A	A	0.948362	0.0634196	0.837513	1.07388	0.403154	0.972882	1	2092	110002	0.18412	3.8813e-07	A2_Trans	CODING_TRANSCRIPT_INTRON_VARIANT	AFR
420.2	Pericarditis	circulatory system	rs117169628	SLC22A31	16	89262657	G	A	A	0.881696	0.150617	0.656316	1.18447	0.403184	0.972882	1	1259	114338	0.081201	5.77e-07	B2_trans	SYNONYMOUS_VARIANT	AFR
285	Other anemias	hematopoietic	rs72655853	SBSPON	8	73985608	A	G	G	1.03529	0.0414886	0.954436	1.12299	0.403194	0.972882	1	11681	75511	0.22523	8.3915e-07	A2_Trans	CODING_TRANSCRIPT_INTRON_VARIANT	AFR
524	Dentofacial anomalies, including malocclusion	digestive	rs12567716	FOXD2	1	48197570	T	C	C	1.05359	0.0624507	0.93221	1.19078	0.403202	0.972882	1	4447	109613	-0.090753	1.4878e-06	B2_trans	INTERGENIC_VARIANT	AFR
585.2	Renal failure NOS	genitourinary	rs10774671	OAS1	12	113357193	G	A	A	1.02222	0.0262903	0.970881	1.07627	0.403206	0.972882	1	2635	110920	0.12569	3.6032e-11	A2_Trans	SPLICE_ACCEPTOR_VARIANT	AFR
282	Hereditary hemolytic anemias	hematopoietic	rs117169628	SLC22A31	16	89262657	G	A	A	0.921009	0.0984379	0.759405	1.117	0.403207	0.972882	1	1674	112285	0.081201	5.77e-07	B2_trans	SYNONYMOUS_VARIANT	AFR
504	Other alveolar and parietoalveolar pneumonopathy	respiratory	rs1405655	NR1H2	19	50882619	T	C	C	0.952997	0.0575953	0.851268	1.06688	0.403211	0.972882	1	699	115311	0.075181	1.1208e-11	B2_trans,A2_Trans	CODING_TRANSCRIPT_INTRON_VARIANT	AFR
301	Personality disorders	mental disorders	rs72655853	SBSPON	8	73985608	A	G	G	0.937616	0.0770607	0.806178	1.09048	0.403215	0.972882	1	3657	106608	0.22523	8.3915e-07	A2_Trans	CODING_TRANSCRIPT_INTRON_VARIANT	AFR
969	Poisoning by psychotropic agents	injuries & poisonings	rs62200027	CASC20	20	6469515	G	A	A	0.939729	0.0743683	0.81227	1.08719	0.403216	0.972882	1	1343	114434	-0.053006	3.3456e-06	B2_trans,A2_Trans	NON_CODING_TRANSCRIPT_INTRON_VARIANT	AFR
585.2	Renal failure NOS	genitourinary	rs2924480	ELF5	11	34529831	T	C	C	0.97136	0.034764	0.907379	1.03985	0.403222	0.972882	1	2635	110920	-0.11648	2.817e-07	A2_Trans	CODING_TRANSCRIPT_INTRON_VARIANT	AFR
158	Neoplasm of unspecified nature of digestive system	neoplasms	rs7605877	FOXI3	2	88559025	T	C	C	1.05137	0.0599305	0.934847	1.18241	0.403272	0.972882	1	1189	114872	-0.071053	3.3369e-06	B2_trans	INTERGENIC_VARIANT	AFR
426.21	First degree AV block	circulatory system	rs3746539	PTPRT	20	40702071	G	A	A	0.958024	0.0513075	0.86637	1.05937	0.403272	0.972882	1	1962	113483	0.05405	1.7723e-06	B2_trans	THREE_PRIME_UTR_EXON_VARIANT	AFR
771.1	Swelling of limb	symptoms	rs9896243	NSF	17	44826056	C	G	G	1.03386	0.0398375	0.956204	1.11781	0.403276	0.972882	1	8168	105389	-0.13155	3.2234e-08	A2_Trans	CODING_TRANSCRIPT_INTRON_VARIANT	AFR
292.5	Transient alteration of awareness	mental disorders	rs2924480	ELF5	11	34529831	T	C	C	1.09255	0.105907	0.887755	1.34459	0.403283	0.972882	1	1203	115119	-0.11648	2.817e-07	A2_Trans	CODING_TRANSCRIPT_INTRON_VARIANT	AFR
807	Fracture of ribs	injuries & poisonings	rs495828	ABO	9	136154867	G	T	T	1.05495	0.0640022	0.930575	1.19594	0.403296	0.972882	1	1570	114091	-0.13432	6.5649e-10	A2_Trans	UPSTREAM_GENE_VARIANT	AFR
255.12	Hyperaldosteronism	endocrine/metabolic	rs72711165	TMEM65	8	125336564	T	C	C	1.13748	0.154129	0.840907	1.53864	0.403297	0.972882	1	222	115828	0.18279	6.0907e-07	B2_trans	CODING_TRANSCRIPT_INTRON_VARIANT	AFR
333.2	Myoclonus	neurological	rs10086829	COL14A1	8	121149129	G	A	A	0.895282	0.132356	0.690714	1.16044	0.403299	0.972882	1	381	116051	-0.097352	3.8599e-06	A2_Trans	FIVE_PRIME_UTR_INTRON_VARIANT	AFR
289	Other diseases of blood and blood-forming organs	hematopoietic	rs111837807	CCHCR1	6	31121232	T	C	C	0.913766	0.107906	0.73958	1.12897	0.403301	0.972882	1	2334	113366	0.20363	2.152e-11	A2_Trans,B2_trans	CODING_TRANSCRIPT_INTRON_VARIANT	AFR
911	Blister	injuries & poisonings	rs111837807	CCHCR1	6	31121232	T	C	C	0.896668	0.130506	0.694296	1.15803	0.403303	0.972882	1	1786	114206	0.20363	2.152e-11	A2_Trans,B2_trans	CODING_TRANSCRIPT_INTRON_VARIANT	AFR
327.41	Organic or persistent insomnia	neurological	rs76423999	SLC12A7	5	1098067	T	A	A	0.932156	0.0840659	0.790555	1.09912	0.403319	0.972882	1	1870	113356	0.18412	3.8813e-07	A2_Trans	CODING_TRANSCRIPT_INTRON_VARIANT	AFR
304	Adjustment reaction	mental disorders	rs1405655	NR1H2	19	50882619	T	C	C	1.00898	0.0106985	0.988044	1.03036	0.403332	0.972882	1	12932	77363	0.075181	1.1208e-11	B2_trans,A2_Trans	CODING_TRANSCRIPT_INTRON_VARIANT	AFR
295.3	Psychosis	mental disorders	rs12259804	PLEKHS1	10	115573378	T	C	C	0.909973	0.112897	0.72934	1.13534	0.403366	0.972882	1	3588	106455	-0.27547	4.8674e-08	A2_Trans	INTERGENIC_VARIANT	AFR
604	Disorders of penis	genitourinary	rs721917	SFTPD	10	81706324	A	G	G	0.976098	0.0289518	0.922252	1.03309	0.40337	0.972882	1	2742	111378	0.055247	2.0819e-07	B2_trans	SYNONYMOUS_VARIANT	AFR
504.1	Idiopathic fibrosing alveolitis	respiratory	rs7605877	FOXI3	2	88559025	T	C	C	1.07279	0.0840833	0.909791	1.26499	0.403378	0.972882	1	350	116009	-0.071053	3.3369e-06	B2_trans	INTERGENIC_VARIANT	AFR
561.2	NA	NA	rs111783124	LOC101928126	21	35362848	G	A	A	0.915708	0.105394	0.744809	1.12582	0.403431	0.972882	1	4390	110364	0.13532	2.1558e-07	A2_Trans	INTERGENIC_VARIANT	AFR
1000	NA	NA	rs467843	TRAPPC13	5	64945715	A	G	G	1.03037	0.0358076	0.960535	1.10528	0.403446	0.972882	1	2250	112646	-0.089724	1.7259e-06	A2_Trans	CODING_TRANSCRIPT_INTRON_VARIANT	AFR
765	Cervical radiculitis	symptoms	rs76423999	SLC12A7	5	1098067	T	A	A	1.02983	0.0351787	0.961214	1.10334	0.403451	0.972882	1	6121	102343	0.18412	3.8813e-07	A2_Trans	CODING_TRANSCRIPT_INTRON_VARIANT	AFR
574.11	Cholelithiasis with acute cholecystitis	digestive	rs7560588	BCL11A	2	60727416	G	A	A	0.887805	0.142439	0.671543	1.17371	0.403454	0.972882	1	426	115982	-0.12371	2.3396e-07	A2_Trans	CODING_TRANSCRIPT_INTRON_VARIANT	AFR
250.2	Type 2 diabetes	endocrine/metabolic	rs35508621	LZTFL1	3	45880481	T	C	C	0.96648	0.04081	0.892185	1.04696	0.403458	0.972882	1	5552	63704	0.38931	6.0917e-89	B2_trans	CODING_TRANSCRIPT_INTRON_VARIANT	AFR
785	Abdominal pain	symptoms	rs7671107	LOC101929161	4	25449225	G	A	A	0.990413	0.0115308	0.968281	1.01305	0.403464	0.972882	1	17162	71769	-0.064456	1.0803e-06	B2_trans	INTERGENIC_VARIANT	AFR
290.11	Alzheimer's disease	mental disorders	rs1405655	NR1H2	19	50882619	T	C	C	0.951207	0.0598775	0.845877	1.06965	0.403475	0.972882	1	466	115578	0.075181	1.1208e-11	B2_trans,A2_Trans	CODING_TRANSCRIPT_INTRON_VARIANT	AFR
218	Benign neoplasm of uterus	neoplasms	rs5023077	FBRSL1	12	133141973	T	C	C	1.03153	0.0371567	0.959076	1.10945	0.403482	0.972882	1	1196	112210	-0.090901	1.5172e-06	A2_Trans	CODING_TRANSCRIPT_INTRON_VARIANT	AFR
275.1	Disorders of iron metabolism	hematopoietic	rs5023077	FBRSL1	12	133141973	T	C	C	1.08134	0.0936024	0.90009	1.29908	0.403486	0.972882	1	516	115776	-0.090901	1.5172e-06	A2_Trans	CODING_TRANSCRIPT_INTRON_VARIANT	AFR
260	Protein-calorie malnutrition	endocrine/metabolic	rs60305836	CDH8	16	61709381	A	C	C	0.976765	0.0281414	0.924349	1.03215	0.403493	0.972882	1	4096	108302	0.086719	1.1846e-06	B2_trans	CODING_TRANSCRIPT_INTRON_VARIANT	AFR
313	Pervasive developmental disorders	mental disorders	rs7671107	LOC101929161	4	25449225	G	A	A	0.962173	0.046159	0.878947	1.05328	0.403494	0.972882	1	779	114620	-0.064456	1.0803e-06	B2_trans	INTERGENIC_VARIANT	AFR
008	Intestinal infection	infectious diseases	rs9461128	TMEM14B	6	10753875	T	C	C	1.0293	0.0345662	0.961873	1.10145	0.403516	0.972882	1	5012	109427	0.13046	3.4269e-06	B2_trans	CODING_TRANSCRIPT_INTRON_VARIANT	AFR
455	Hemorrhoids	circulatory system	rs10086829	COL14A1	8	121149129	G	A	A	0.985107	0.0179622	0.95103	1.02041	0.403527	0.972882	1	16916	82922	-0.097352	3.8599e-06	A2_Trans	FIVE_PRIME_UTR_INTRON_VARIANT	AFR
345.3	Convulsions	neurological	rs8080583	KANSL1	17	44162597	C	A	A	0.979578	0.0247017	0.933282	1.02817	0.403547	0.972882	1	2246	110275	-0.12662	2.0785e-08	A2_Trans	CODING_TRANSCRIPT_INTRON_VARIANT	AFR
312	Conduct disorders	mental disorders	rs60305836	CDH8	16	61709381	A	C	C	1.03157	0.0372178	0.959005	1.10964	0.403569	0.972882	1	1602	112771	0.086719	1.1846e-06	B2_trans	CODING_TRANSCRIPT_INTRON_VARIANT	AFR
771	Musculoskeletal symptoms referable to limbs	symptoms	rs5023077	FBRSL1	12	133141973	T	C	C	0.921987	0.09725	0.761983	1.11559	0.403598	0.972882	1	1756	114589	-0.090901	1.5172e-06	A2_Trans	CODING_TRANSCRIPT_INTRON_VARIANT	AFR
526.4	Temporomandibular joint disorders	digestive	rs75505823	LRP1	12	57540956	G	T	T	1.17435	0.192425	0.805389	1.71234	0.403599	0.972882	1	3075	112014	-0.20852	3.0745e-06	A2_Trans	CODING_TRANSCRIPT_INTRON_VARIANT	AFR
585.33	Chronic Kidney Disease, Stage III	genitourinary	rs2277732	DPP9	19	4723670	C	A	A	1.01887	0.0223872	0.975134	1.06458	0.403605	0.972882	1	3460	101396	0.11697	6.1912e-22	B2_trans,A2_Trans	FIVE_PRIME_UTR_INTRON_VARIANT	AFR
386	Vertiginous syndromes and other disorders of vestibular system	sense organs	rs2924480	ELF5	11	34529831	T	C	C	1.03127	0.0368725	0.959375	1.10856	0.403608	0.972882	1	3615	110246	-0.11648	2.817e-07	A2_Trans	CODING_TRANSCRIPT_INTRON_VARIANT	AFR
282	Hereditary hemolytic anemias	hematopoietic	rs2284028	NCF4	22	37265172	A	C	C	0.97251	0.0333754	0.91093	1.03825	0.40361	0.972882	1	1674	112285	0.31271	4.1737e-06	A2_Trans	CODING_TRANSCRIPT_INTRON_VARIANT	AFR
038.3	Bacteremia	infectious diseases	rs10774679	OAS3	12	113374748	C	T	T	1.02924	0.0345038	0.961934	1.10125	0.403622	0.972882	1	1401	113289	0.075824	4.6954e-12	B2_trans	UPSTREAM_GENE_VARIANT	AFR
110.12	Althete's foot	infectious diseases	rs78313563	ESS2	22	19136365	G	A	A	0.959549	0.0494414	0.870928	1.05719	0.403622	0.972882	1	9955	97583	0.40873	6.5914e-07	A2_Trans	UPSTREAM_GENE_VARIANT	AFR
402	NA	NA	rs35154152	THBS3	1	155172725	T	C	C	0.983297	0.020169	0.945185	1.02295	0.403626	0.972882	1	11251	97992	-0.20528	2.3574e-11	A2_Trans	SYNONYMOUS_VARIANT	AFR
1010.3	NA	NA	rs76423999	SLC12A7	5	1098067	T	A	A	0.982922	0.0206266	0.943978	1.02347	0.403666	0.972882	1	21785	56370	0.18412	3.8813e-07	A2_Trans	CODING_TRANSCRIPT_INTRON_VARIANT	AFR
364.2	Corneal edema	sense organs	rs7560588	BCL11A	2	60727416	G	A	A	1.09384	0.107413	0.886186	1.35016	0.403683	0.972882	1	410	115858	-0.12371	2.3396e-07	A2_Trans	CODING_TRANSCRIPT_INTRON_VARIANT	AFR
579.8	Nonspecific abnormal findings in stool contents	digestive	rs9896243	NSF	17	44826056	C	G	G	1.03739	0.0439614	0.951751	1.13074	0.403683	0.972882	1	6322	107818	-0.13155	3.2234e-08	A2_Trans	CODING_TRANSCRIPT_INTRON_VARIANT	AFR
441	Vascular insufficiency of intestine	circulatory system	rs13050728	IFNAR2	21	34615210	T	C	C	1.10419	0.118693	0.875005	1.39339	0.403721	0.972882	1	407	116033	-0.10657	4.0686e-21	B2_trans,A2_Trans	CODING_TRANSCRIPT_INTRON_VARIANT	AFR
740.2	Osteoarthrosis, generalized	musculoskeletal	rs7960611	CLEC1A	12	10230416	G	A	A	0.977986	0.026659	0.928198	1.03045	0.403732	0.972882	1	4813	107481	-0.1584	3.3086e-07	A2_Trans	CODING_TRANSCRIPT_INTRON_VARIANT	AFR
788	Syncope and collapse	symptoms	rs10129899	LINC00637	14	104330432	C	A	A	1.01907	0.0226186	0.974875	1.06526	0.403734	0.972882	1	6956	100318	-0.057002	2.1916e-06	B2_trans	INTERGENIC_VARIANT	AFR
303	Psychogenic and somatoform disorders	mental disorders	rs72655853	SBSPON	8	73985608	A	G	G	1.0879	0.1009	0.892692	1.32579	0.403744	0.972882	1	2831	110571	0.22523	8.3915e-07	A2_Trans	CODING_TRANSCRIPT_INTRON_VARIANT	AFR
411.1	Unstable angina (intermediate coronary syndrome)	circulatory system	rs1878527	ANKRD30BL	2	133056313	T	C	C	0.972167	0.033809	0.909835	1.03877	0.403759	0.972882	1	3951	109709	-0.077457	2.0215e-06	B2_trans	INTERGENIC_VARIANT	AFR
252.1	Hyperparathyroidism	endocrine/metabolic	rs60869999	MYO1C	17	1390948	A	T	T	0.956438	0.0533456	0.861487	1.06185	0.403759	0.972882	1	1208	113640	0.059541	2.9039e-06	B2_trans	CODING_TRANSCRIPT_INTRON_VARIANT	AFR
655	Known or suspected fetal abnormality affecting management of mother	pregnancy complications	rs1878527	ANKRD30BL	2	133056313	T	C	C	1.09301	0.106521	0.887062	1.34678	0.403761	0.972882	1	209	116124	-0.077457	2.0215e-06	B2_trans	INTERGENIC_VARIANT	AFR
426.9	Cardiac pacemaker/device in situ	circulatory system	rs12660421	FOXP4-AS1	6	41488378	G	A	A	1.04092	0.0480314	0.947395	1.14367	0.403783	0.972882	1	784	112195	0.35506	1.1424e-09	A2_Trans	DOWNSTREAM_GENE_VARIANT	AFR
362.21	Macular degeneration, dry	sense organs	rs76073397	MIR548H2	16	11386452	T	C	C	1.15296	0.170486	0.825461	1.6104	0.403789	0.972882	1	1062	114577	0.14454	9.6663e-07	A2_Trans,B2_trans	INTERGENIC_VARIANT	AFR
345	Epilepsy, recurrent seizures, convulsions	neurological	rs7089827	TFAM	10	60157611	C	T	T	1.01839	0.0218235	0.975746	1.06289	0.403791	0.972882	1	2820	108235	-0.14471	2.0338e-06	A2_Trans	THREE_PRIME_UTR_EXON_VARIANT	AFR
599.5	Frequency of urination and polyuria	genitourinary	rs915823	TMPRSS2	21	42851454	A	C	C	1.01911	0.0226711	0.974815	1.06541	0.4038	0.972882	1	9770	97350	-0.066039	1.6687e-06	B2_trans	CODING_TRANSCRIPT_INTRON_VARIANT	AFR
585.4	Chronic kidney disease, Stage I or II	genitourinary	rs13179014	SPEF2	5	35693227	A	C	C	1.0249	0.0294575	0.967399	1.08581	0.403829	0.972882	1	3957	108128	-0.061249	6.1057e-07	B2_trans	CODING_TRANSCRIPT_INTRON_VARIANT	AFR
300.12	Agorophobia, social phobia, and panic disorder	mental disorders	rs9501257	HLA-DPB1	6	33055355	A	G	G	1.02109	0.0250009	0.972261	1.07237	0.403842	0.972882	1	2305	110850	0.17269	4.1339e-08	A2_Trans	THREE_PRIME_UTR_EXON_VARIANT	AFR
272.1	Hyperlipidemia	endocrine/metabolic	rs67579710	THBS3	1	155173527	G	A	A	0.990036	0.0119958	0.967031	1.01359	0.403845	0.972882	1	7867	32782	-0.10348	1.0252e-09	B2_trans	CODING_TRANSCRIPT_INTRON_VARIANT	AFR
288.11	Neutropenia	hematopoietic	rs766826	ELF5	11	34528766	C	T	T	1.03661	0.0430739	0.952689	1.12793	0.403848	0.972882	1	1606	113277	-0.082134	1.155e-11	B2_trans	CODING_TRANSCRIPT_INTRON_VARIANT	AFR
495.2	Asthma with exacerbation	respiratory	rs766826	ELF5	11	34528766	C	T	T	0.964851	0.0428669	0.887098	1.04942	0.403875	0.972882	1	1875	112938	-0.082134	1.155e-11	B2_trans	CODING_TRANSCRIPT_INTRON_VARIANT	AFR
751	Genitourinary congenital anomalies	congenital anomalies	rs2924480	ELF5	11	34529831	T	C	C	0.966143	0.0412685	0.891074	1.04754	0.403938	0.972882	1	3481	111014	-0.11648	2.817e-07	A2_Trans	CODING_TRANSCRIPT_INTRON_VARIANT	AFR
136	Other infectious and parasitic diseases	infectious diseases	rs60305836	CDH8	16	61709381	A	C	C	0.963192	0.044935	0.881991	1.05187	0.40394	0.972882	1	3733	111310	0.086719	1.1846e-06	B2_trans	CODING_TRANSCRIPT_INTRON_VARIANT	AFR
964	Poisoning by agents primarily affecting blood constituents	injuries & poisonings	rs8052423	SLC22A31	16	89269178	G	T	T	0.905846	0.118483	0.718127	1.14264	0.403945	0.972882	1	692	115737	0.13037	1.0019e-06	A2_Trans	UPSTREAM_GENE_VARIANT	AFR
613	Other nonmalignant breast conditions	genitourinary	rs915823	TMPRSS2	21	42851454	A	C	C	1.03604	0.042426	0.953377	1.12588	0.403948	0.972882	1	3242	110666	-0.066039	1.6687e-06	B2_trans	CODING_TRANSCRIPT_INTRON_VARIANT	AFR
801.1	Fracture of foot	injuries & poisonings	rs35705950	MUC5B	11	1241221	G	T	T	0.900415	0.125692	0.703807	1.15194	0.403955	0.972882	1	776	114251	-0.11177	1.2224e-08	B2_trans,A2_Trans	UPSTREAM_GENE_VARIANT	AFR
628	Ovarian cyst	genitourinary	rs9268576	HLA-DRA	6	32395641	T	C	C	1.05811	0.0676807	0.926661	1.20821	0.403956	0.972882	1	1220	114206	0.095134	9.9752e-07	B2_trans	INTERGENIC_VARIANT	AFR
261.41	Rickets or osteomalacia	endocrine/metabolic	rs35705950	MUC5B	11	1241221	G	T	T	0.755058	0.336651	0.390321	1.46062	0.403957	0.972882	1	225	116166	-0.11177	1.2224e-08	B2_trans,A2_Trans	UPSTREAM_GENE_VARIANT	AFR
690.1	Seborrheic dermatitis	dermatologic	rs9367106	LOC100505711	6	41483390	G	C	C	1.03743	0.0440279	0.951658	1.13093	0.403977	0.972882	1	3553	109295	0.20225	3.4038e-11	B2_trans	INTERGENIC_VARIANT	AFR
472	Chronic pharyngitis and nasopharyngitis	respiratory	rs8080583	KANSL1	17	44162597	C	A	A	0.98182	0.0219857	0.940411	1.02505	0.404002	0.972882	1	7069	104275	-0.12662	2.0785e-08	A2_Trans	CODING_TRANSCRIPT_INTRON_VARIANT	AFR
270.32	Paraproteinemia	endocrine/metabolic	rs1405655	NR1H2	19	50882619	T	C	C	0.970797	0.0355171	0.905516	1.04078	0.404015	0.972882	1	474	114433	0.075181	1.1208e-11	B2_trans,A2_Trans	CODING_TRANSCRIPT_INTRON_VARIANT	AFR
250.3	Insulin pump user	endocrine/metabolic	rs117169628	SLC22A31	16	89262657	G	A	A	0.935664	0.0796903	0.800364	1.09384	0.404016	0.972882	1	3167	109612	0.081201	5.77e-07	B2_trans	SYNONYMOUS_VARIANT	AFR
282.8	Other hemoglobinopathies	hematopoietic	rs9367106	LOC100505711	6	41483390	G	C	C	1.07523	0.0869226	0.906802	1.27494	0.40402	0.972882	1	716	115043	0.20225	3.4038e-11	B2_trans	INTERGENIC_VARIANT	AFR
1014	NA	NA	rs72655853	SBSPON	8	73985608	A	G	G	1.25434	0.271573	0.736634	2.13589	0.404037	0.972882	1	1207	115085	0.22523	8.3915e-07	A2_Trans	CODING_TRANSCRIPT_INTRON_VARIANT	AFR
327.5	Parasomnia	neurological	rs8080583	KANSL1	17	44162597	C	A	A	0.975536	0.0296826	0.920402	1.03397	0.404041	0.972882	1	4307	109498	-0.12662	2.0785e-08	A2_Trans	CODING_TRANSCRIPT_INTRON_VARIANT	AFR
707	Chronic ulcer of skin	dermatologic	rs7089827	TFAM	10	60157611	C	T	T	1.01857	0.0220525	0.975484	1.06356	0.404049	0.972882	1	3482	107564	-0.14471	2.0338e-06	A2_Trans	THREE_PRIME_UTR_EXON_VARIANT	AFR
427.4	Cardiac arrest and ventricular fibrillation	circulatory system	rs77534576	DLX4	17	47940666	C	T	T	1.31464	0.327881	0.691377	2.49978	0.404088	0.972882	1	996	114901	0.20794	1.7585e-10	B2_trans	INTERGENIC_VARIANT	AFR
286.7	Other and unspecified coagulation defects	hematopoietic	rs2924480	ELF5	11	34529831	T	C	C	1.05276	0.0616223	0.932985	1.1879	0.404116	0.972882	1	1246	114439	-0.11648	2.817e-07	A2_Trans	CODING_TRANSCRIPT_INTRON_VARIANT	AFR
874	Complication of amputation stump	injuries & poisonings	rs766826	ELF5	11	34528766	C	T	T	0.932184	0.0841797	0.790402	1.0994	0.404155	0.972882	1	374	115811	-0.082134	1.155e-11	B2_trans	CODING_TRANSCRIPT_INTRON_VARIANT	AFR
596	Other disorders of bladder	genitourinary	rs11234800	ME3	11	86479407	G	C	C	0.95085	0.0604176	0.844665	1.07038	0.404177	0.972882	1	4944	106031	-0.077173	3.0702e-06	B2_trans	INTERGENIC_VARIANT	AFR
571.51	Cirrhosis of liver without mention of alcohol	digestive	rs581342	LMNA	1	156095466	T	C	C	0.981372	0.0225431	0.938955	1.0257	0.404201	0.972882	1	1603	110549	0.090245	2.6355e-07	B2_trans	CODING_TRANSCRIPT_INTRON_VARIANT	AFR
473.4	Voice disturbance	respiratory	rs732990	CIB4	2	26842146	C	G	G	0.977388	0.0274191	0.926249	1.03135	0.404203	0.972882	1	2537	110512	0.056389	5.6358e-07	B2_trans	CODING_TRANSCRIPT_INTRON_VARIANT	AFR
260	Protein-calorie malnutrition	endocrine/metabolic	rs1453205	LOC101928196	2	19901073	C	T	T	1.01975	0.0234466	0.973947	1.0677	0.404241	0.972882	1	4096	108302	0.096992	3.6368e-06	A2_Trans	INTERGENIC_VARIANT	AFR
1010	NA	NA	rs60869999	MYO1C	17	1390948	A	T	T	0.971283	0.0349382	0.906998	1.04012	0.404295	0.972882	1	5354	4372	0.059541	2.9039e-06	B2_trans	CODING_TRANSCRIPT_INTRON_VARIANT	AFR
427.8	Sinoatrial node dysfunction (Bradycardia)	circulatory system	rs495828	ABO	9	136154867	G	T	T	0.929334	0.0878773	0.782295	1.10401	0.404297	0.972882	1	900	115180	-0.13432	6.5649e-10	A2_Trans	UPSTREAM_GENE_VARIANT	AFR
189.21	Malignant neoplasm of bladder	neoplasms	rs7960611	CLEC1A	12	10230416	G	A	A	0.953206	0.0574664	0.85167	1.06685	0.404304	0.972882	1	548	115213	-0.1584	3.3086e-07	A2_Trans	CODING_TRANSCRIPT_INTRON_VARIANT	AFR
529	Diseases and other conditions of the tongue	digestive	rs12567716	FOXD2	1	48197570	T	C	C	0.868979	0.168399	0.624695	1.20879	0.404309	0.972882	1	1187	115073	-0.090753	1.4878e-06	B2_trans	INTERGENIC_VARIANT	AFR
736.6	Unequal leg length (acquired)	musculoskeletal	rs75505823	LRP1	12	57540956	G	T	T	0.791199	0.280842	0.456281	1.37195	0.404315	0.972882	1	1001	114673	-0.20852	3.0745e-06	A2_Trans	CODING_TRANSCRIPT_INTRON_VARIANT	AFR
610.8	Other specified benign mammary dysplasias	genitourinary	rs72655853	SBSPON	8	73985608	A	G	G	1.31203	0.325662	0.693011	2.48398	0.404327	0.972882	1	421	115995	0.22523	8.3915e-07	A2_Trans	CODING_TRANSCRIPT_INTRON_VARIANT	AFR
841	Sprains and strains of back and neck	injuries & poisonings	rs9896243	NSF	17	44826056	C	G	G	0.968618	0.0382354	0.898683	1.044	0.404327	0.972882	1	7366	105771	-0.13155	3.2234e-08	A2_Trans	CODING_TRANSCRIPT_INTRON_VARIANT	AFR
261.41	Rickets or osteomalacia	endocrine/metabolic	rs8052423	SLC22A31	16	89269178	G	T	T	0.912469	0.109847	0.735727	1.13167	0.40434	0.972882	1	225	116166	0.13037	1.0019e-06	A2_Trans	UPSTREAM_GENE_VARIANT	AFR
480.5	Bronchopneumonia and lung abscess	respiratory	rs9501257	HLA-DPB1	6	33055355	A	G	G	1.0814	0.0938497	0.899711	1.29979	0.404342	0.972882	1	689	115746	0.17269	4.1339e-08	A2_Trans	THREE_PRIME_UTR_EXON_VARIANT	AFR
580.2	Nephrotic syndrome without mention of glomerulonephritis	genitourinary	rs505922	ABO	9	136149229	T	C	C	1.05447	0.0636054	0.93088	1.19447	0.404347	0.972882	1	548	115591	-0.099884	2.0889e-20	B2_trans	CODING_TRANSCRIPT_INTRON_VARIANT	AFR
709	Diffuse diseases of connective tissue	dermatologic	rs9461128	TMEM14B	6	10753875	T	C	C	0.95282	0.0579573	0.850506	1.06744	0.404351	0.972882	1	854	115029	0.13046	3.4269e-06	B2_trans	CODING_TRANSCRIPT_INTRON_VARIANT	AFR
250.1	Type 1 diabetes	endocrine/metabolic	rs9367106	LOC100505711	6	41483390	G	C	C	0.970425	0.036002	0.90431	1.04137	0.404356	0.972882	1	5574	105059	0.20225	3.4038e-11	B2_trans	INTERGENIC_VARIANT	AFR
427.9	Palpitations	circulatory system	rs7605877	FOXI3	2	88559025	T	C	C	1.01812	0.0215345	0.976041	1.06201	0.404381	0.972882	1	5622	106092	-0.071053	3.3369e-06	B2_trans	INTERGENIC_VARIANT	AFR
751.1	Congenital anomalies of genital organs	congenital anomalies	rs61667602	CRHR1	17	43785349	T	C	C	1.10974	0.124875	0.868813	1.41747	0.404382	0.972882	1	1239	115058	-0.093554	9.1279e-12	B2_trans	FIVE_PRIME_UTR_INTRON_VARIANT	AFR
564	Functional digestive disorders	digestive	rs78313563	ESS2	22	19136365	G	A	A	1.04997	0.0584812	0.936263	1.17749	0.404388	0.972882	1	7748	102925	0.40873	6.5914e-07	A2_Trans	UPSTREAM_GENE_VARIANT	AFR
1010.5	NA	NA	rs35154152	THBS3	1	155172725	T	C	C	1.00938	0.0111976	0.987468	1.03178	0.404436	0.972882	1	21649	38639	-0.20528	2.3574e-11	A2_Trans	SYNONYMOUS_VARIANT	AFR
465.4	Acute laryngitis and tracheitis	respiratory	rs7671107	LOC101929161	4	25449225	G	A	A	0.912672	0.109603	0.736242	1.13138	0.404437	0.972882	1	1271	115182	-0.064456	1.0803e-06	B2_trans	INTERGENIC_VARIANT	AFR
401.2	Hypertensive heart and/or renal disease	circulatory system	rs505922	ABO	9	136149229	T	C	C	1.01014	0.0121022	0.986462	1.03439	0.404466	0.972882	1	8489	88677	-0.099884	2.0889e-20	B2_trans	CODING_TRANSCRIPT_INTRON_VARIANT	AFR
389.4	Tinnitus	sense organs	rs34488998	NKAIN3	8	63408372	G	A	A	0.929853	0.0872417	0.783707	1.10325	0.404479	0.972882	1	11241	94362	0.1355	3.4644e-06	B2_trans	CODING_TRANSCRIPT_INTRON_VARIANT	AFR
764	Sciatica	symptoms	rs9577395	ATP11A	13	113534984	C	G	G	0.970248	0.0362316	0.903737	1.04165	0.404488	0.972882	1	7751	102410	0.064829	8.6068e-07	B2_trans,A2_Trans	CODING_TRANSCRIPT_INTRON_VARIANT	AFR
711	Arthropathy associated with infections	musculoskeletal	rs8080583	KANSL1	17	44162597	C	A	A	0.955208	0.0549719	0.857642	1.06387	0.404492	0.972882	1	1146	114701	-0.12662	2.0785e-08	A2_Trans	CODING_TRANSCRIPT_INTRON_VARIANT	AFR
474.1	Acute tonsillitis	respiratory	rs467843	TRAPPC13	5	64945715	A	G	G	0.94484	0.0680647	0.82684	1.07968	0.404497	0.972882	1	1654	114531	-0.089724	1.7259e-06	A2_Trans	CODING_TRANSCRIPT_INTRON_VARIANT	AFR
250.4	Abnormal glucose	endocrine/metabolic	rs3746539	PTPRT	20	40702071	G	A	A	1.01237	0.0147488	0.983525	1.04206	0.404506	0.972882	1	13171	84766	0.05405	1.7723e-06	B2_trans	THREE_PRIME_UTR_EXON_VARIANT	AFR
510	Other diseases of lung	respiratory	rs467843	TRAPPC13	5	64945715	A	G	G	1.02041	0.0242353	0.973071	1.07005	0.404508	0.972882	1	5141	107542	-0.089724	1.7259e-06	A2_Trans	CODING_TRANSCRIPT_INTRON_VARIANT	AFR
536	Disorders of function of stomach	digestive	rs7960611	CLEC1A	12	10230416	G	A	A	0.977242	0.0276177	0.92575	1.0316	0.404532	0.972882	1	5856	106786	-0.1584	3.3086e-07	A2_Trans	CODING_TRANSCRIPT_INTRON_VARIANT	AFR
454	Varicose veins	circulatory system	rs9367106	LOC100505711	6	41483390	G	C	C	0.960821	0.0479487	0.874638	1.0555	0.404536	0.972882	1	3274	110029	0.20225	3.4038e-11	B2_trans	INTERGENIC_VARIANT	AFR
364.1	Corneal opacity	sense organs	rs11702230	LOC101928126	21	35377591	C	T	T	0.902215	0.123451	0.708318	1.14919	0.404538	0.972882	1	1924	113103	0.099731	3.223e-09	B2_trans	INTERGENIC_VARIANT	AFR
165.1	Cancer of bronchus; lung	neoplasms	rs467843	TRAPPC13	5	64945715	A	G	G	0.973765	0.0318944	0.914757	1.03658	0.404541	0.972882	1	786	113612	-0.089724	1.7259e-06	A2_Trans	CODING_TRANSCRIPT_INTRON_VARIANT	AFR
610.8	Other specified benign mammary dysplasias	genitourinary	rs62200027	CASC20	20	6469515	G	A	A	1.11631	0.132007	0.86183	1.44594	0.404546	0.972882	1	421	115995	-0.053006	3.3456e-06	B2_trans,A2_Trans	NON_CODING_TRANSCRIPT_INTRON_VARIANT	AFR
716.1	Unspecified polyarthropathy or polyarthritis	musculoskeletal	rs5023077	FBRSL1	12	133141973	T	C	C	1.0898	0.103173	0.890281	1.33404	0.404548	0.972882	1	472	115882	-0.090901	1.5172e-06	A2_Trans	CODING_TRANSCRIPT_INTRON_VARIANT	AFR
605	Erectile dysfunction [ED]	genitourinary	rs581342	LMNA	1	156095466	T	C	C	1.00855	0.0102157	0.988559	1.02895	0.404554	0.972882	1	9948	63471	0.090245	2.6355e-07	B2_trans	CODING_TRANSCRIPT_INTRON_VARIANT	AFR
287.31	Primary thrombocytopenia	hematopoietic	rs11234800	ME3	11	86479407	G	C	C	0.797938	0.270816	0.4693	1.35671	0.404564	0.972882	1	272	116086	-0.077173	3.0702e-06	B2_trans	INTERGENIC_VARIANT	AFR
496	Chronic airway obstruction	respiratory	rs72711165	TMEM65	8	125336564	T	C	C	1.0284	0.0335998	0.962858	1.09841	0.404567	0.972882	1	8711	89005	0.18279	6.0907e-07	B2_trans	CODING_TRANSCRIPT_INTRON_VARIANT	AFR
250.1	Type 1 diabetes	endocrine/metabolic	rs12259804	PLEKHS1	10	115573378	T	C	C	1.0973	0.111404	0.882059	1.36506	0.404581	0.972882	1	5574	105059	-0.27547	4.8674e-08	A2_Trans	INTERGENIC_VARIANT	AFR
367.4	NA	NA	rs622568	SEC61G	7	54647894	A	C	C	0.991145	0.0106722	0.970628	1.01209	0.404588	0.972882	1	18275	41412	0.11965	2.6006e-06	A2_Trans	INTERGENIC_VARIANT	AFR
458.2	Iatrogenic hypotension	circulatory system	rs34488998	NKAIN3	8	63408372	G	A	A	1.33463	0.346354	0.676929	2.63134	0.404619	0.972882	1	1738	114475	0.1355	3.4644e-06	B2_trans	CODING_TRANSCRIPT_INTRON_VARIANT	AFR
531.2	Gastric ulcer	digestive	rs77534576	DLX4	17	47940666	C	T	T	0.727662	0.381471	0.344525	1.53688	0.404619	0.972882	1	1560	114166	0.20794	1.7585e-10	B2_trans	INTERGENIC_VARIANT	AFR
394.1	Mitral valve stenosis and aortic valve stenosis	circulatory system	rs7579014	BCL11A	2	60707894	G	A	A	0.922264	0.0971029	0.762432	1.1156	0.40463	0.972882	1	771	115647	-0.05629	1.2614e-06	B2_trans	CODING_TRANSCRIPT_INTRON_VARIANT	AFR
327.6	Circadian rhythm sleep disorder	neurological	rs12660421	FOXP4-AS1	6	41488378	G	A	A	0.871987	0.164368	0.631829	1.20343	0.404631	0.972882	1	863	115467	0.35506	1.1424e-09	A2_Trans	DOWNSTREAM_GENE_VARIANT	AFR
293.1	Swelling, mass, or lump in head and neck [Space-occupying lesion, intracranial NOS]	mental disorders	rs12567716	FOXD2	1	48197570	T	C	C	1.05273	0.0616649	0.932885	1.18797	0.404654	0.972882	1	5019	108978	-0.090753	1.4878e-06	B2_trans	INTERGENIC_VARIANT	AFR
872	Traumatic amputation	injuries & poisonings	rs10774679	OAS3	12	113374748	C	T	T	0.962319	0.0460912	0.879197	1.0533	0.404659	0.972882	1	571	114990	0.075824	4.6954e-12	B2_trans	UPSTREAM_GENE_VARIANT	AFR
760	Back pain	symptoms	rs12567716	FOXD2	1	48197570	T	C	C	1.01765	0.0209976	0.97662	1.06041	0.404685	0.972882	1	12730	38241	-0.090753	1.4878e-06	B2_trans	INTERGENIC_VARIANT	AFR
967	Adverse effects of sedatives or other central nervous system depressants and anesthetics	injuries & poisonings	rs9497053	UTRN	6	145026256	G	A	A	1.08463	0.0975003	0.895963	1.31303	0.40471	0.972882	1	753	115684	-0.064841	1.0064e-06	B2_trans	CODING_TRANSCRIPT_INTRON_VARIANT	AFR
180	Cervical cancer and dysplasia	neoplasms	rs581342	LMNA	1	156095466	T	C	C	1.04776	0.0559902	0.938863	1.16928	0.404713	0.972882	1	595	115338	0.090245	2.6355e-07	B2_trans	CODING_TRANSCRIPT_INTRON_VARIANT	AFR
440.21	Atherosclerosis of native arteries of the extremities with ulceration or gangrene	circulatory system	rs732990	CIB4	2	26842146	C	G	G	0.95529	0.0548957	0.857843	1.06381	0.404716	0.972882	1	589	115193	0.056389	5.6358e-07	B2_trans	CODING_TRANSCRIPT_INTRON_VARIANT	AFR
327.41	Organic or persistent insomnia	neurological	rs12567716	FOXD2	1	48197570	T	C	C	1.07158	0.0829785	0.910741	1.26083	0.404725	0.972882	1	1870	113356	-0.090753	1.4878e-06	B2_trans	INTERGENIC_VARIANT	AFR
713.5	Arthropathy associated with neurological disorders	musculoskeletal	rs13050728	IFNAR2	21	34615210	T	C	C	0.913086	0.109126	0.737265	1.13084	0.404727	0.972882	1	191	116236	-0.10657	4.0686e-21	B2_trans,A2_Trans	CODING_TRANSCRIPT_INTRON_VARIANT	AFR
626.8	Infertility, female	genitourinary	rs721917	SFTPD	10	81706324	A	G	G	1.0563	0.0657356	0.928606	1.20155	0.404747	0.972882	1	355	115801	0.055247	2.0819e-07	B2_trans	SYNONYMOUS_VARIANT	AFR
747.11	Cardiac shunt/ heart septal defect	congenital anomalies	rs7089827	TFAM	10	60157611	C	T	T	1.09044	0.103915	0.889504	1.33676	0.404749	0.972882	1	311	116128	-0.14471	2.0338e-06	A2_Trans	THREE_PRIME_UTR_EXON_VARIANT	AFR
751.21	Cystic kidney disease	congenital anomalies	rs67959919	LZTFL1	3	45871908	G	A	A	1.13021	0.146917	0.847428	1.50736	0.404762	0.972882	1	2119	112957	0.59355	1.6043e-80	A2_Trans	CODING_TRANSCRIPT_INTRON_VARIANT	AFR
601.3	Orchitis and epididymitis	genitourinary	rs67579710	THBS3	1	155173527	G	A	A	0.971753	0.0343921	0.908409	1.03951	0.404764	0.972882	1	2822	111408	-0.10348	1.0252e-09	B2_trans	CODING_TRANSCRIPT_INTRON_VARIANT	AFR
859	Complication due to other implant and internal device	injuries & poisonings	rs13050728	IFNAR2	21	34615210	T	C	C	1.06193	0.0721284	0.921939	1.22319	0.404769	0.972882	1	1199	114857	-0.10657	4.0686e-21	B2_trans,A2_Trans	CODING_TRANSCRIPT_INTRON_VARIANT	AFR
365	Glaucoma	sense organs	rs766826	ELF5	11	34528766	C	T	T	0.989817	0.0122847	0.96627	1.01394	0.40477	0.972882	1	6334	75052	-0.082134	1.155e-11	B2_trans	CODING_TRANSCRIPT_INTRON_VARIANT	AFR
290.1	Dementias	mental disorders	rs35508621	LZTFL1	3	45880481	T	C	C	0.91024	0.112889	0.729566	1.13566	0.404791	0.972882	1	1793	110997	0.38931	6.0917e-89	B2_trans	CODING_TRANSCRIPT_INTRON_VARIANT	AFR
270.32	Paraproteinemia	endocrine/metabolic	rs4830964	.	23	15515319	C	G	G	0.973658	0.0320432	0.91439	1.03677	0.404795	0.972882	1	474	114433	0.046578	2.9701e-06	B2_trans	SEQUENCE_VARIANT	AFR
842	Other sprains and strains	injuries & poisonings	rs76423999	SLC12A7	5	1098067	T	A	A	0.932067	0.0844454	0.789891	1.09983	0.404797	0.972882	1	5665	109584	0.18412	3.8813e-07	A2_Trans	CODING_TRANSCRIPT_INTRON_VARIANT	AFR
523.31	Acute periodontitis	digestive	rs13179014	SPEF2	5	35693227	A	C	C	1.01647	0.019606	0.978148	1.05629	0.404801	0.972882	1	7219	98382	-0.061249	6.1057e-07	B2_trans	CODING_TRANSCRIPT_INTRON_VARIANT	AFR
726.3	Bursitis	musculoskeletal	rs467843	TRAPPC13	5	64945715	A	G	G	1.02097	0.0249133	0.972316	1.07206	0.404805	0.972882	1	4591	108338	-0.089724	1.7259e-06	A2_Trans	CODING_TRANSCRIPT_INTRON_VARIANT	AFR
603.1	Hydrocele	genitourinary	rs3746539	PTPRT	20	40702071	G	A	A	0.963741	0.0443346	0.883532	1.05123	0.404815	0.972882	1	1641	113372	0.05405	1.7723e-06	B2_trans	THREE_PRIME_UTR_EXON_VARIANT	AFR
008.6	Viral Enteritis	infectious diseases	rs2924480	ELF5	11	34529831	T	C	C	1.08022	0.0926314	0.900876	1.29527	0.404817	0.972882	1	2409	113816	-0.11648	2.817e-07	A2_Trans	CODING_TRANSCRIPT_INTRON_VARIANT	AFR
078	Viral warts & HPV	infectious diseases	rs12567716	FOXD2	1	48197570	T	C	C	1.0441	0.0518087	0.943286	1.15569	0.404833	0.972882	1	4034	108769	-0.090753	1.4878e-06	B2_trans	INTERGENIC_VARIANT	AFR
702.2	Seborrheic keratosis	dermatologic	rs75505823	LRP1	12	57540956	G	T	T	0.882475	0.150086	0.657581	1.18428	0.404835	0.972882	1	5221	108537	-0.20852	3.0745e-06	A2_Trans	CODING_TRANSCRIPT_INTRON_VARIANT	AFR
415.11	Pulmonary embolism and infarction, acute	circulatory system	rs76073397	MIR548H2	16	11386452	T	C	C	0.910149	0.113029	0.729292	1.13586	0.404877	0.972882	1	917	112612	0.14454	9.6663e-07	A2_Trans,B2_trans	INTERGENIC_VARIANT	AFR
720.1	Spinal stenosis of lumbar region	musculoskeletal	rs1453205	LOC101928196	2	19901073	C	T	T	0.984559	0.018683	0.949158	1.02128	0.404879	0.972882	1	4177	105633	0.096992	3.6368e-06	A2_Trans	INTERGENIC_VARIANT	AFR
363.3	Chorioretinal scars	sense organs	rs2284028	NCF4	22	37265172	A	C	C	0.96823	0.0387616	0.897397	1.04465	0.404882	0.972882	1	2185	112482	0.31271	4.1737e-06	A2_Trans	CODING_TRANSCRIPT_INTRON_VARIANT	AFR
292.1	Aphasia/speech disturbance	mental disorders	rs55654108	PDCL3P4	3	101425703	A	G	G	0.975718	0.0295122	0.920881	1.03382	0.404886	0.972882	1	2698	110698	-0.05662	1.0636e-06	B2_trans	INTERGENIC_VARIANT	AFR
303	Psychogenic and somatoform disorders	mental disorders	rs13050728	IFNAR2	21	34615210	T	C	C	0.97452	0.0309884	0.917093	1.03554	0.404907	0.972882	1	2831	110571	-0.10657	4.0686e-21	B2_trans,A2_Trans	CODING_TRANSCRIPT_INTRON_VARIANT	AFR
427.42	Cardiac arrest	circulatory system	rs9497053	UTRN	6	145026256	G	A	A	1.0551	0.0643987	0.929987	1.19704	0.40493	0.972882	1	765	115368	-0.064841	1.0064e-06	B2_trans	CODING_TRANSCRIPT_INTRON_VARIANT	AFR
729.1	Rheumatism, unspecified and fibrositis	musculoskeletal	rs766826	ELF5	11	34528766	C	T	T	0.926431	0.0917525	0.77395	1.10895	0.404932	0.972882	1	401	115857	-0.082134	1.155e-11	B2_trans	CODING_TRANSCRIPT_INTRON_VARIANT	AFR
514.1	Abnormal results of function study of pulmonary system	respiratory	rs7605877	FOXI3	2	88559025	T	C	C	1.08777	0.101017	0.892383	1.32594	0.40494	0.972882	1	948	115508	-0.071053	3.3369e-06	B2_trans	INTERGENIC_VARIANT	AFR
153.3	Malignant neoplasm of rectum, rectosigmoid junction, and anus	neoplasms	rs2924480	ELF5	11	34529831	T	C	C	1.06152	0.0716878	0.922376	1.22166	0.404945	0.972882	1	460	115479	-0.11648	2.817e-07	A2_Trans	CODING_TRANSCRIPT_INTRON_VARIANT	AFR
345.1	Epilepsy	neurological	rs9497053	UTRN	6	145026256	G	A	A	1.0234	0.0277786	0.969174	1.08067	0.404957	0.972882	1	1552	112141	-0.064841	1.0064e-06	B2_trans	CODING_TRANSCRIPT_INTRON_VARIANT	AFR
705.3	Hidradenitis	dermatologic	rs7671107	LOC101929161	4	25449225	G	A	A	1.04367	0.0513238	0.943791	1.15412	0.404958	0.972882	1	932	114761	-0.064456	1.0803e-06	B2_trans	INTERGENIC_VARIANT	AFR
512.9	Other dyspnea	respiratory	rs11234800	ME3	11	86479407	G	C	C	0.968526	0.0384002	0.898308	1.04423	0.404961	0.972882	1	16868	84280	-0.077173	3.0702e-06	B2_trans	INTERGENIC_VARIANT	AFR
276.42	Alkalosis	endocrine/metabolic	rs10086829	COL14A1	8	121149129	G	A	A	1.10648	0.121501	0.87201	1.40399	0.404971	0.972882	1	1128	115220	-0.097352	3.8599e-06	A2_Trans	FIVE_PRIME_UTR_INTRON_VARIANT	AFR
475.9	Postnasal drip	respiratory	rs9896243	NSF	17	44826056	C	G	G	0.898845	0.128059	0.699328	1.15528	0.404971	0.972882	1	1422	114930	-0.13155	3.2234e-08	A2_Trans	CODING_TRANSCRIPT_INTRON_VARIANT	AFR
537.1	Lesions of stomach and duodenum	digestive	rs2284028	NCF4	22	37265172	A	C	C	1.08373	0.0965521	0.89688	1.3095	0.404974	0.972882	1	422	115946	0.31271	4.1737e-06	A2_Trans	CODING_TRANSCRIPT_INTRON_VARIANT	AFR
441	Vascular insufficiency of intestine	circulatory system	rs721917	SFTPD	10	81706324	A	G	G	0.923563	0.0954872	0.765928	1.11364	0.404992	0.972882	1	407	116033	0.055247	2.0819e-07	B2_trans	SYNONYMOUS_VARIANT	AFR
495	Asthma	respiratory	rs766826	ELF5	11	34528766	C	T	T	1.01537	0.0183222	0.979558	1.0525	0.404999	0.972882	1	4403	101195	-0.082134	1.155e-11	B2_trans	CODING_TRANSCRIPT_INTRON_VARIANT	AFR
337.1	Peripheral autonomic neuropathy	neurological	rs76423999	SLC12A7	5	1098067	T	A	A	0.944963	0.0679821	0.827082	1.07965	0.405008	0.972882	1	3497	110982	0.18412	3.8813e-07	A2_Trans	CODING_TRANSCRIPT_INTRON_VARIANT	AFR
736	Other acquired deformities of limbs	musculoskeletal	rs72655853	SBSPON	8	73985608	A	G	G	0.911147	0.111745	0.731933	1.13424	0.405009	0.972882	1	3816	109868	0.22523	8.3915e-07	A2_Trans	CODING_TRANSCRIPT_INTRON_VARIANT	AFR
362.27	Drusen (degenerative) of retina	sense organs	rs7605877	FOXI3	2	88559025	T	C	C	0.967869	0.0392208	0.896256	1.0452	0.405026	0.972882	1	1962	113279	-0.071053	3.3369e-06	B2_trans	INTERGENIC_VARIANT	AFR
204.2	Myeloid leukemia	neoplasms	rs76073397	MIR548H2	16	11386452	T	C	C	1.37151	0.379407	0.651998	2.88503	0.405046	0.972882	1	127	116342	0.14454	9.6663e-07	A2_Trans,B2_trans	INTERGENIC_VARIANT	AFR
327.31	Central/nonobstroctive sleep apnea	neurological	rs35705950	MUC5B	11	1241221	G	T	T	0.871695	0.164918	0.630937	1.20432	0.405053	0.972882	1	1368	114217	-0.11177	1.2224e-08	B2_trans,A2_Trans	UPSTREAM_GENE_VARIANT	AFR
747.2	Congenital anomalies of peripheral vascular system	congenital anomalies	rs55654108	PDCL3P4	3	101425703	A	G	G	0.921326	0.0984136	0.759702	1.11733	0.405055	0.972882	1	522	115855	-0.05662	1.0636e-06	B2_trans	INTERGENIC_VARIANT	AFR
694.1	Vitiligo	dermatologic	rs10774671	OAS1	12	113357193	G	A	A	1.05111	0.0598664	0.934737	1.18197	0.405056	0.972882	1	426	115663	0.12569	3.6032e-11	A2_Trans	SPLICE_ACCEPTOR_VARIANT	AFR
389.4	Tinnitus	sense organs	rs7089827	TFAM	10	60157611	C	T	T	0.98665	0.0161416	0.955924	1.01836	0.405057	0.972882	1	11241	94362	-0.14471	2.0338e-06	A2_Trans	THREE_PRIME_UTR_EXON_VARIANT	AFR
513.3	Hypoventilation	respiratory	rs9896243	NSF	17	44826056	C	G	G	1.06591	0.0766614	0.917204	1.23872	0.405074	0.972882	1	2047	113823	-0.13155	3.2234e-08	A2_Trans	CODING_TRANSCRIPT_INTRON_VARIANT	AFR
415.2	Chronic pulmonary heart disease	circulatory system	rs117169628	SLC22A31	16	89262657	G	A	A	0.927302	0.090654	0.776348	1.10761	0.405084	0.972882	1	2872	110864	0.081201	5.77e-07	B2_trans	SYNONYMOUS_VARIANT	AFR
442.8	Aneurysm of other specified artery	circulatory system	rs467843	TRAPPC13	5	64945715	A	G	G	0.921281	0.098479	0.759568	1.11742	0.405088	0.972882	1	386	116056	-0.089724	1.7259e-06	A2_Trans	CODING_TRANSCRIPT_INTRON_VARIANT	AFR
378	Strabismus and other disorders of binocular eye movements	sense organs	rs1453205	LOC101928196	2	19901073	C	T	T	1.02482	0.0294481	0.967344	1.08571	0.405111	0.972882	1	1999	112062	0.096992	3.6368e-06	A2_Trans	INTERGENIC_VARIANT	AFR
1010.6	NA	NA	rs10086829	COL14A1	8	121149129	G	A	A	1.04689	0.0550413	0.93983	1.16614	0.405118	0.972882	1	1565	112806	-0.097352	3.8599e-06	A2_Trans	FIVE_PRIME_UTR_INTRON_VARIANT	AFR
695.8	Other specified erythematous conditions	dermatologic	rs78313563	ESS2	22	19136365	G	A	A	0.87685	0.157858	0.643512	1.1948	0.405118	0.972882	1	1941	113839	0.40873	6.5914e-07	A2_Trans	UPSTREAM_GENE_VARIANT	AFR
300.8	Acute reaction to stress	mental disorders	rs7089827	TFAM	10	60157611	C	T	T	0.963611	0.044527	0.883081	1.05149	0.405142	0.972882	1	3103	112246	-0.14471	2.0338e-06	A2_Trans	THREE_PRIME_UTR_EXON_VARIANT	AFR
938	Dermatitis due to solar radiation	dermatologic	rs1250993	LOC101929525	10	81399565	C	G	G	0.926845	0.0912576	0.775048	1.10837	0.405148	0.972882	1	954	115359	0.12403	5.3767e-08	A2_Trans	INTERGENIC_VARIANT	AFR
732	Osteochondropathies	musculoskeletal	rs9268576	HLA-DRA	6	32395641	T	C	C	1.10898	0.124264	0.869261	1.41481	0.405167	0.972882	1	599	115753	0.095134	9.9752e-07	B2_trans	INTERGENIC_VARIANT	AFR
800.4	Fracture of patella	injuries & poisonings	rs4830964	.	23	15515319	C	G	G	1.06064	0.070719	0.923358	1.21832	0.405167	0.972882	1	298	115991	0.046578	2.9701e-06	B2_trans	SEQUENCE_VARIANT	AFR
465	Acute upper respiratory infections of multiple or unspecified sites	respiratory	rs766826	ELF5	11	34528766	C	T	T	1.01093	0.0130539	0.985389	1.03712	0.405183	0.972882	1	21636	67109	-0.082134	1.155e-11	B2_trans	CODING_TRANSCRIPT_INTRON_VARIANT	AFR
627.1	Postmenopausal bleeding	genitourinary	rs147812915	KAT7	17	47858295	C	T	T	1.27481	0.291688	0.719715	2.25803	0.405191	0.972882	1	459	115554	0.23438	1.0943e-07	A2_Trans	INTERGENIC_VARIANT	AFR
740.9	Osteoarthrosis NOS	musculoskeletal	rs72655853	SBSPON	8	73985608	A	G	G	0.967726	0.0394141	0.895784	1.04545	0.405215	0.972882	1	12647	66905	0.22523	8.3915e-07	A2_Trans	CODING_TRANSCRIPT_INTRON_VARIANT	AFR
426.24	Atrioventricular block, complete	circulatory system	rs9577395	ATP11A	13	113534984	C	G	G	0.917104	0.103969	0.748031	1.12439	0.405236	0.972882	1	426	115477	0.064829	8.6068e-07	B2_trans,A2_Trans	CODING_TRANSCRIPT_INTRON_VARIANT	AFR
575.2	Obstruction of bile duct	digestive	rs13050728	IFNAR2	21	34615210	T	C	C	0.91658	0.104657	0.746597	1.12526	0.405236	0.972882	1	279	116124	-0.10657	4.0686e-21	B2_trans,A2_Trans	CODING_TRANSCRIPT_INTRON_VARIANT	AFR
250.25	Diabetes type 2 with peripheral circulatory disorders	endocrine/metabolic	rs9501257	HLA-DPB1	6	33055355	A	G	G	1.02536	0.0300958	0.966631	1.08767	0.405244	0.972882	1	2320	111978	0.17269	4.1339e-08	A2_Trans	THREE_PRIME_UTR_EXON_VARIANT	AFR
158	Neoplasm of unspecified nature of digestive system	neoplasms	rs6869036	MGAT1	5	180223327	C	T	T	1.13632	0.15355	0.841008	1.53534	0.405246	0.972882	1	1189	114872	0.25536	1.7578e-06	A2_Trans	FIVE_PRIME_UTR_INTRON_VARIANT	AFR
411.1	Unstable angina (intermediate coronary syndrome)	circulatory system	rs12259804	PLEKHS1	10	115573378	T	C	C	1.13239	0.14938	0.844972	1.51756	0.405248	0.972882	1	3951	109709	-0.27547	4.8674e-08	A2_Trans	INTERGENIC_VARIANT	AFR
624.9	stress incontinence, female	genitourinary	rs3746539	PTPRT	20	40702071	G	A	A	0.958194	0.0513114	0.866517	1.05957	0.405252	0.972882	1	1079	114327	0.05405	1.7723e-06	B2_trans	THREE_PRIME_UTR_EXON_VARIANT	AFR
442.2	Aneurysm of iliac artery	circulatory system	rs4830964	.	23	15515319	C	G	G	0.946764	0.0657303	0.832323	1.07694	0.40526	0.972882	1	248	116034	0.046578	2.9701e-06	B2_trans	SEQUENCE_VARIANT	AFR
315	Develomental delays and disorders	mental disorders	rs8052423	SLC22A31	16	89269178	G	T	T	1.05918	0.0690894	0.925043	1.21277	0.405288	0.972882	1	1618	114398	0.13037	1.0019e-06	A2_Trans	UPSTREAM_GENE_VARIANT	AFR
191	Manlignant and unknown neoplasms of brain and nervous system	neoplasms	rs766826	ELF5	11	34528766	C	T	T	1.0726	0.0842222	0.909383	1.26511	0.405338	0.972882	1	516	115701	-0.082134	1.155e-11	B2_trans	CODING_TRANSCRIPT_INTRON_VARIANT	AFR
457.2	Encounter for long-term (current) use of antiplatelets/antithrombotics	circulatory system	rs915823	TMPRSS2	21	42851454	A	C	C	0.906784	0.117596	0.720123	1.14183	0.405356	0.972882	1	630	115703	-0.066039	1.6687e-06	B2_trans	CODING_TRANSCRIPT_INTRON_VARIANT	AFR
375.2	Epiphora	sense organs	rs10086829	COL14A1	8	121149129	G	A	A	0.925541	0.0929962	0.771324	1.11059	0.405383	0.972882	1	752	115427	-0.097352	3.8599e-06	A2_Trans	FIVE_PRIME_UTR_INTRON_VARIANT	AFR
172.1	Melanomas of skin, dx or hx	neoplasms	rs3746539	PTPRT	20	40702071	G	A	A	1.11371	0.129438	0.86416	1.43533	0.405389	0.972882	1	367	116101	0.05405	1.7723e-06	B2_trans	THREE_PRIME_UTR_EXON_VARIANT	AFR
306.9	Tension headache	mental disorders	rs67959919	LZTFL1	3	45871908	G	A	A	0.812498	0.249559	0.498193	1.3251	0.40539	0.972882	1	2058	113877	0.59355	1.6043e-80	A2_Trans	CODING_TRANSCRIPT_INTRON_VARIANT	AFR
401	Hypertension	circulatory system	rs1453205	LOC101928196	2	19901073	C	T	T	0.989424	0.0127795	0.964949	1.01452	0.405405	0.972882	1	5013	23261	0.096992	3.6368e-06	A2_Trans	INTERGENIC_VARIANT	AFR
1004	NA	NA	rs61667602	CRHR1	17	43785349	T	C	C	1.05775	0.0674776	0.926712	1.20731	0.405407	0.972882	1	2323	113009	-0.093554	9.1279e-12	B2_trans	FIVE_PRIME_UTR_INTRON_VARIANT	AFR
287.32	Secondary thrombocytopenia	hematopoietic	rs7671107	LOC101929161	4	25449225	G	A	A	1.06928	0.080512	0.913187	1.25206	0.40541	0.972882	1	704	115580	-0.064456	1.0803e-06	B2_trans	INTERGENIC_VARIANT	AFR
010	Tuberculosis	infectious diseases	rs60869999	MYO1C	17	1390948	A	T	T	0.947274	0.0651068	0.83379	1.0762	0.405426	0.972882	1	1844	113602	0.059541	2.9039e-06	B2_trans	CODING_TRANSCRIPT_INTRON_VARIANT	AFR
727.5	Rupture of synovium	musculoskeletal	rs4830964	.	23	15515319	C	G	G	0.956218	0.0538144	0.860498	1.06258	0.405449	0.972882	1	1432	114596	0.046578	2.9701e-06	B2_trans	SEQUENCE_VARIANT	AFR
994	Sepsis and SIRS	injuries & poisonings	rs495828	ABO	9	136154867	G	T	T	1.02799	0.0331813	0.963262	1.09707	0.405451	0.972882	1	3027	109648	-0.13432	6.5649e-10	A2_Trans	UPSTREAM_GENE_VARIANT	AFR
145	Cancer of mouth	neoplasms	rs5023077	FBRSL1	12	133141973	T	C	C	0.945752	0.0670491	0.829287	1.07857	0.405491	0.972882	1	517	115460	-0.090901	1.5172e-06	A2_Trans	CODING_TRANSCRIPT_INTRON_VARIANT	AFR
696.41	Psoriasis vulgaris	dermatologic	rs117169628	SLC22A31	16	89262657	G	A	A	1.09693	0.111221	0.882081	1.36411	0.405502	0.972882	1	892	114268	0.081201	5.77e-07	B2_trans	SYNONYMOUS_VARIANT	AFR
288.2	Elevated white blood cell count	hematopoietic	rs72711165	TMEM65	8	125336564	T	C	C	0.932495	0.0840214	0.790911	1.09943	0.405505	0.972882	1	4621	109477	0.18279	6.0907e-07	B2_trans	CODING_TRANSCRIPT_INTRON_VARIANT	AFR
614.5	Inflammatory disease of cervix, vagina, and vulva	genitourinary	rs3746539	PTPRT	20	40702071	G	A	A	0.97204	0.0340922	0.909211	1.03921	0.405512	0.972882	1	2932	109333	0.05405	1.7723e-06	B2_trans	THREE_PRIME_UTR_EXON_VARIANT	AFR
350.6	Disturbances of sensation of smell and taste	neurological	rs8080583	KANSL1	17	44162597	C	A	A	1.06745	0.0784761	0.915272	1.24494	0.40552	0.972882	1	514	115767	-0.12662	2.0785e-08	A2_Trans	CODING_TRANSCRIPT_INTRON_VARIANT	AFR
536.8	Dyspepsia and other specified disorders of function of stomach	digestive	rs10774679	OAS3	12	113374748	C	T	T	1.02348	0.0279022	0.969012	1.08101	0.405528	0.972882	1	5367	108244	0.075824	4.6954e-12	B2_trans	UPSTREAM_GENE_VARIANT	AFR
317.1	Alcoholism	mental disorders	rs60869999	MYO1C	17	1390948	A	T	T	0.986586	0.0162357	0.955686	1.01849	0.405538	0.972882	1	7942	83217	0.059541	2.9039e-06	B2_trans	CODING_TRANSCRIPT_INTRON_VARIANT	AFR
270.2	Disorders of amino-acid metabolism	endocrine/metabolic	rs11085727	TYK2	19	10466123	C	T	T	1.08011	0.0926533	0.900746	1.2952	0.405542	0.972882	1	1158	114941	0.17253	2.3333e-18	A2_Trans,B2_trans	CODING_TRANSCRIPT_INTRON_VARIANT	AFR
212	Benign neoplasm of respiratory and intrathoracic organs	neoplasms	rs622568	SEC61G	7	54647894	A	C	C	1.06652	0.077436	0.916341	1.24132	0.405568	0.972882	1	610	115696	0.11965	2.6006e-06	A2_Trans	INTERGENIC_VARIANT	AFR
079	Viral infection	infectious diseases	rs9367106	LOC100505711	6	41483390	G	C	C	0.945977	0.0667763	0.829929	1.07825	0.405589	0.972882	1	6795	108161	0.20225	3.4038e-11	B2_trans	INTERGENIC_VARIANT	AFR
255	Disorders of adrenal glands	endocrine/metabolic	rs10086829	COL14A1	8	121149129	G	A	A	0.960208	0.0488236	0.872583	1.05663	0.405591	0.972882	1	1419	113388	-0.097352	3.8599e-06	A2_Trans	FIVE_PRIME_UTR_INTRON_VARIANT	AFR
505	Other pulmonary inflamation or edema	respiratory	rs55654108	PDCL3P4	3	101425703	A	G	G	1.06752	0.0785679	0.915164	1.24524	0.405629	0.972882	1	1102	115137	-0.05662	1.0636e-06	B2_trans	INTERGENIC_VARIANT	AFR
535.8	Other specified gastritis	digestive	rs35508621	LZTFL1	3	45880481	T	C	C	1.18257	0.201644	0.796499	1.75576	0.405639	0.972882	1	3503	112277	0.38931	6.0917e-89	B2_trans	CODING_TRANSCRIPT_INTRON_VARIANT	AFR
459.9	Circulatory disease NEC	circulatory system	rs10774679	OAS3	12	113374748	C	T	T	1.02491	0.0295842	0.967168	1.08609	0.405659	0.972882	1	5033	108913	0.075824	4.6954e-12	B2_trans	UPSTREAM_GENE_VARIANT	AFR
1004	NA	NA	rs10774671	OAS1	12	113357193	G	A	A	1.0336	0.0397412	0.956146	1.11733	0.405666	0.972882	1	2323	113009	0.12569	3.6032e-11	A2_Trans	SPLICE_ACCEPTOR_VARIANT	AFR
522.5	Periapical abscess	digestive	rs732990	CIB4	2	26842146	C	G	G	1.02839	0.0336695	0.962718	1.09855	0.405681	0.972882	1	6363	107984	0.056389	5.6358e-07	B2_trans	CODING_TRANSCRIPT_INTRON_VARIANT	AFR
558	Noninfectious gastroenteritis	digestive	rs34488998	NKAIN3	8	63408372	G	A	A	1.11903	0.135254	0.85845	1.45872	0.405682	0.972882	1	8247	104749	0.1355	3.4644e-06	B2_trans	CODING_TRANSCRIPT_INTRON_VARIANT	AFR
798.1	Chronic fatigue syndrome	symptoms	rs147812915	KAT7	17	47858295	C	T	T	1.2995	0.315064	0.700799	2.40968	0.405684	0.972882	1	1522	114632	0.23438	1.0943e-07	A2_Trans	INTERGENIC_VARIANT	AFR
698	Pruritus and related conditions	dermatologic	rs10129899	LINC00637	14	104330432	C	A	A	1.02745	0.0325734	0.963909	1.09519	0.405694	0.972882	1	7416	104960	-0.057002	2.1916e-06	B2_trans	INTERGENIC_VARIANT	AFR
601.4	Balanoposthitis	genitourinary	rs1453205	LOC101928196	2	19901073	C	T	T	0.953618	0.0571167	0.852623	1.06658	0.405701	0.972882	1	1319	114660	0.096992	3.6368e-06	A2_Trans	INTERGENIC_VARIANT	AFR
242	Thyrotoxicosis with or without goiter	endocrine/metabolic	rs622568	SEC61G	7	54647894	A	C	C	0.974928	0.0305376	0.918288	1.03506	0.405707	0.972882	1	1361	112875	0.11965	2.6006e-06	A2_Trans	INTERGENIC_VARIANT	AFR
214	Lipoma	neoplasms	rs7560588	BCL11A	2	60727416	G	A	A	0.974128	0.0315264	0.915758	1.03622	0.405716	0.972882	1	4449	106930	-0.12371	2.3396e-07	A2_Trans	CODING_TRANSCRIPT_INTRON_VARIANT	AFR
271	Disorders of carbohydrate transport and metabolism	endocrine/metabolic	rs721917	SFTPD	10	81706324	A	G	G	1.01956	0.0233019	0.974046	1.06721	0.405721	0.972882	1	4385	108313	0.055247	2.0819e-07	B2_trans	SYNONYMOUS_VARIANT	AFR
728.7	Fasciitis	musculoskeletal	rs9367106	LOC100505711	6	41483390	G	C	C	0.976226	0.0289392	0.922396	1.0332	0.405732	0.972882	1	6677	100190	0.20225	3.4038e-11	B2_trans	INTERGENIC_VARIANT	AFR
425.1	Primary/intrinsic cardiomyopathies	circulatory system	rs7605877	FOXI3	2	88559025	T	C	C	1.01643	0.0195951	0.978129	1.05622	0.405733	0.972882	1	2694	107923	-0.071053	3.3369e-06	B2_trans	INTERGENIC_VARIANT	AFR
593.1	Gross hematuria	genitourinary	rs495828	ABO	9	136154867	G	T	T	1.02846	0.0337472	0.962631	1.09878	0.405734	0.972882	1	2837	109953	-0.13432	6.5649e-10	A2_Trans	UPSTREAM_GENE_VARIANT	AFR
614.52	Vaginitis and vulvovaginitis	genitourinary	rs76073397	MIR548H2	16	11386452	T	C	C	0.908801	0.115021	0.725375	1.13861	0.405741	0.972882	1	2792	109900	0.14454	9.6663e-07	A2_Trans,B2_trans	INTERGENIC_VARIANT	AFR
625	Pain and other symptoms associated with female genital organs	genitourinary	rs505922	ABO	9	136149229	T	C	C	0.966682	0.0407576	0.892464	1.04707	0.405751	0.972882	1	1792	113363	-0.099884	2.0889e-20	B2_trans	CODING_TRANSCRIPT_INTRON_VARIANT	AFR
656	Other perinatal conditions of fetus or newborn	pregnancy complications	rs3746539	PTPRT	20	40702071	G	A	A	1.0817	0.0944648	0.898874	1.30172	0.405766	0.972882	1	596	115662	0.05405	1.7723e-06	B2_trans	THREE_PRIME_UTR_EXON_VARIANT	AFR
560.3	Peritoneal or intestinal adhesions	digestive	rs35508621	LZTFL1	3	45880481	T	C	C	0.623773	0.567728	0.20501	1.89792	0.405787	0.972882	1	253	116217	0.38931	6.0917e-89	B2_trans	CODING_TRANSCRIPT_INTRON_VARIANT	AFR
851	Complications of transplants and reattached limbs	injuries & poisonings	rs10774679	OAS3	12	113374748	C	T	T	1.03488	0.0412472	0.954513	1.12202	0.405794	0.972882	1	1781	113513	0.075824	4.6954e-12	B2_trans	UPSTREAM_GENE_VARIANT	AFR
375.1	Dry eyes	sense organs	rs7671107	LOC101929161	4	25449225	G	A	A	0.990057	0.0120219	0.967001	1.01366	0.405843	0.972882	1	14527	77571	-0.064456	1.0803e-06	B2_trans	INTERGENIC_VARIANT	AFR
474	Acute and chronic tonsillitis	respiratory	rs61667602	CRHR1	17	43785349	T	C	C	1.05684	0.0665056	0.927681	1.20398	0.405843	0.972882	1	2286	112994	-0.093554	9.1279e-12	B2_trans	FIVE_PRIME_UTR_INTRON_VARIANT	AFR
189.2	Cancer of bladder	neoplasms	rs7960611	CLEC1A	12	10230416	G	A	A	0.957472	0.0522824	0.864218	1.06079	0.405847	0.972882	1	744	114824	-0.1584	3.3086e-07	A2_Trans	CODING_TRANSCRIPT_INTRON_VARIANT	AFR
741.3	Difficulty in walking	musculoskeletal	rs10774679	OAS3	12	113374748	C	T	T	0.985109	0.018049	0.95087	1.02058	0.405854	0.972882	1	7371	101467	0.075824	4.6954e-12	B2_trans	UPSTREAM_GENE_VARIANT	AFR
502	Postinflammatory pulmonary fibrosis	respiratory	rs2284028	NCF4	22	37265172	A	C	C	1.04881	0.0573369	0.937329	1.17355	0.405876	0.972882	1	1291	114487	0.31271	4.1737e-06	A2_Trans	CODING_TRANSCRIPT_INTRON_VARIANT	AFR
388	Other disorders of ear	sense organs	rs732990	CIB4	2	26842146	C	G	G	1.0597	0.0697683	0.924267	1.21499	0.405883	0.972882	1	2125	114024	0.056389	5.6358e-07	B2_trans	CODING_TRANSCRIPT_INTRON_VARIANT	AFR
965	Poisoning by analgesics, antipyretics, and antirheumatics	injuries & poisonings	rs6869036	MGAT1	5	180223327	C	T	T	1.19186	0.211164	0.787917	1.80288	0.405883	0.972882	1	915	115446	0.25536	1.7578e-06	A2_Trans	FIVE_PRIME_UTR_INTRON_VARIANT	AFR
772.6	Facial weakness	symptoms	rs2284028	NCF4	22	37265172	A	C	C	0.915451	0.106284	0.743303	1.12747	0.40589	0.972882	1	1040	115358	0.31271	4.1737e-06	A2_Trans	CODING_TRANSCRIPT_INTRON_VARIANT	AFR
370.2	Superficial keratitis	sense organs	rs13179014	SPEF2	5	35693227	A	C	C	1.07487	0.0868733	0.906588	1.27439	0.405909	0.972882	1	1608	114578	-0.061249	6.1057e-07	B2_trans	CODING_TRANSCRIPT_INTRON_VARIANT	AFR
277	Other disorders of metabolism	endocrine/metabolic	rs8052423	SLC22A31	16	89269178	G	T	T	0.957668	0.0520445	0.864798	1.06051	0.405913	0.972882	1	2132	113310	0.13037	1.0019e-06	A2_Trans	UPSTREAM_GENE_VARIANT	AFR
282.9	Other hereditary hemolytic anemias	hematopoietic	rs3746539	PTPRT	20	40702071	G	A	A	1.06361	0.0742026	0.919648	1.23011	0.405919	0.972882	1	477	115565	0.05405	1.7723e-06	B2_trans	THREE_PRIME_UTR_EXON_VARIANT	AFR
292.4	Altered mental status	mental disorders	rs7960611	CLEC1A	12	10230416	G	A	A	0.975272	0.030128	0.919349	1.0346	0.405921	0.972882	1	4273	109000	-0.1584	3.3086e-07	A2_Trans	CODING_TRANSCRIPT_INTRON_VARIANT	AFR
947	Urticaria	dermatologic	rs13050728	IFNAR2	21	34615210	T	C	C	1.03263	0.0386334	0.957323	1.11385	0.405947	0.972882	1	3448	111081	-0.10657	4.0686e-21	B2_trans,A2_Trans	CODING_TRANSCRIPT_INTRON_VARIANT	AFR
333.4	Torsion dystonia	neurological	rs3746539	PTPRT	20	40702071	G	A	A	0.945462	0.0674832	0.828328	1.07916	0.405951	0.972882	1	796	115172	0.05405	1.7723e-06	B2_trans	THREE_PRIME_UTR_EXON_VARIANT	AFR
327.71	Restless legs syndrome	neurological	rs35154152	THBS3	1	155172725	T	C	C	1.04196	0.0494664	0.945687	1.14805	0.405955	0.972882	1	1122	114420	-0.20528	2.3574e-11	A2_Trans	SYNONYMOUS_VARIANT	AFR
695.7	Prurigo and Lichen	dermatologic	rs7579014	BCL11A	2	60707894	G	A	A	0.978109	0.0266351	0.928358	1.03053	0.40596	0.972882	1	3374	109839	-0.05629	1.2614e-06	B2_trans	CODING_TRANSCRIPT_INTRON_VARIANT	AFR
276.5	Hypovolemia	endocrine/metabolic	rs6869036	MGAT1	5	180223327	C	T	T	1.04312	0.0507982	0.944265	1.15232	0.405963	0.972882	1	10032	100173	0.25536	1.7578e-06	A2_Trans	FIVE_PRIME_UTR_INTRON_VARIANT	AFR
803.1	Fracture of humerus	injuries & poisonings	rs12567716	FOXD2	1	48197570	T	C	C	1.11321	0.129061	0.864413	1.43362	0.405971	0.972882	1	342	115768	-0.090753	1.4878e-06	B2_trans	INTERGENIC_VARIANT	AFR
550.4	Umbilical hernia	digestive	rs111783124	LOC101928126	21	35362848	G	A	A	0.930359	0.0868654	0.784712	1.10304	0.405973	0.972882	1	1730	112202	0.13532	2.1558e-07	A2_Trans	INTERGENIC_VARIANT	AFR
281.12	Other vitamin B12 deficiency anemia	hematopoietic	rs1405655	NR1H2	19	50882619	T	C	C	0.974806	0.030706	0.91787	1.03527	0.405974	0.972882	1	1794	112515	0.075181	1.1208e-11	B2_trans,A2_Trans	CODING_TRANSCRIPT_INTRON_VARIANT	AFR
593.2	Microscopic hematuria	genitourinary	rs13179014	SPEF2	5	35693227	A	C	C	0.978235	0.0264809	0.928758	1.03035	0.405987	0.972882	1	4363	106463	-0.061249	6.1057e-07	B2_trans	CODING_TRANSCRIPT_INTRON_VARIANT	AFR
512.2	Painful respiration	respiratory	rs35705950	MUC5B	11	1241221	G	T	T	0.922301	0.097339	0.76211	1.11616	0.406	0.972882	1	8039	105734	-0.11177	1.2224e-08	B2_trans,A2_Trans	UPSTREAM_GENE_VARIANT	AFR
593.1	Gross hematuria	genitourinary	rs9497053	UTRN	6	145026256	G	A	A	0.979753	0.0246163	0.933605	1.02818	0.406006	0.972882	1	2837	109953	-0.064841	1.0064e-06	B2_trans	CODING_TRANSCRIPT_INTRON_VARIANT	AFR
750	Digestive congenital anomalies	congenital anomalies	rs9367106	LOC100505711	6	41483390	G	C	C	0.888914	0.141714	0.673337	1.17351	0.406013	0.972882	1	1451	114823	0.20225	3.4038e-11	B2_trans	INTERGENIC_VARIANT	AFR
599.1	Urinary obstruction	genitourinary	rs721917	SFTPD	10	81706324	A	G	G	1.04741	0.0557493	0.938996	1.16835	0.406021	0.972882	1	1405	114596	0.055247	2.0819e-07	B2_trans	SYNONYMOUS_VARIANT	AFR
284	Aplastic anemia	hematopoietic	rs12809318	FBRSL1	12	133140840	T	C	C	0.960308	0.0487436	0.872811	1.05658	0.40603	0.972882	1	1238	114264	-0.062781	9.5289e-09	B2_trans	CODING_TRANSCRIPT_INTRON_VARIANT	AFR
427.61	Supraventricular premature beats	circulatory system	rs7579014	BCL11A	2	60707894	G	A	A	0.940637	0.0736522	0.814197	1.08671	0.406031	0.972882	1	1705	114524	-0.05629	1.2614e-06	B2_trans	CODING_TRANSCRIPT_INTRON_VARIANT	AFR
041.1	Staphylococcus infections	infectious diseases	rs2277732	DPP9	19	4723670	C	A	A	1.0408	0.0481336	0.947104	1.14378	0.406031	0.972882	1	3085	111449	0.11697	6.1912e-22	B2_trans,A2_Trans	FIVE_PRIME_UTR_INTRON_VARIANT	AFR
709.2	Sicca syndrome	dermatologic	rs117169628	SLC22A31	16	89262657	G	A	A	1.21726	0.23662	0.765547	1.93551	0.406042	0.972882	1	530	115814	0.081201	5.77e-07	B2_trans	SYNONYMOUS_VARIANT	AFR
706.2	Sebaceous cyst	dermatologic	rs1250993	LOC101929525	10	81399565	C	G	G	1.01733	0.0206859	0.976913	1.05943	0.406076	0.972882	1	7085	102034	0.12403	5.3767e-08	A2_Trans	INTERGENIC_VARIANT	AFR
362.4	Retinal vascular changes and abnomalities	sense organs	rs12809318	FBRSL1	12	133140840	T	C	C	1.02595	0.0308376	0.965779	1.08987	0.406084	0.972882	1	2153	111450	-0.062781	9.5289e-09	B2_trans	CODING_TRANSCRIPT_INTRON_VARIANT	AFR
276	Disorders of fluid, electrolyte, and acid-base balance	endocrine/metabolic	rs35154152	THBS3	1	155172725	T	C	C	1.01073	0.0128459	0.985599	1.0365	0.406104	0.972882	1	13812	80617	-0.20528	2.3574e-11	A2_Trans	SYNONYMOUS_VARIANT	AFR
361.1	Retinal detachment with retinal defect	sense organs	rs11702230	LOC101928126	21	35377591	C	T	T	0.8583	0.183932	0.598516	1.23084	0.406116	0.972882	1	560	115357	0.099731	3.223e-09	B2_trans	INTERGENIC_VARIANT	AFR
726	Peripheral enthesopathies and allied syndromes	musculoskeletal	rs12259804	PLEKHS1	10	115573378	T	C	C	0.951128	0.0603218	0.845071	1.0705	0.406171	0.972882	1	15541	72413	-0.27547	4.8674e-08	A2_Trans	INTERGENIC_VARIANT	AFR
627.1	Postmenopausal bleeding	genitourinary	rs67579710	THBS3	1	155173527	G	A	A	1.05733	0.067109	0.927013	1.20596	0.406178	0.972882	1	459	115554	-0.10348	1.0252e-09	B2_trans	CODING_TRANSCRIPT_INTRON_VARIANT	AFR
568.1	Peritoneal adhesions (postoperative) (postinfection)	digestive	rs2277732	DPP9	19	4723670	C	A	A	0.904478	0.120869	0.713697	1.14626	0.406184	0.972882	1	823	115484	0.11697	6.1912e-22	B2_trans,A2_Trans	FIVE_PRIME_UTR_INTRON_VARIANT	AFR
740.9	Osteoarthrosis NOS	musculoskeletal	rs77534576	DLX4	17	47940666	C	T	T	1.05798	0.0678564	0.926229	1.20847	0.406193	0.972882	1	12647	66905	0.20794	1.7585e-10	B2_trans	INTERGENIC_VARIANT	AFR
801	Fracture of ankle and foot	injuries & poisonings	rs7089827	TFAM	10	60157611	C	T	T	1.02089	0.0248906	0.972281	1.07193	0.406201	0.972882	1	2453	109935	-0.14471	2.0338e-06	A2_Trans	THREE_PRIME_UTR_EXON_VARIANT	AFR
710	Osteomyelitis, periostitis, and other infections involving bone	musculoskeletal	rs147812915	KAT7	17	47858295	C	T	T	1.13413	0.151556	0.842671	1.5264	0.406263	0.972882	1	1242	112773	0.23438	1.0943e-07	A2_Trans	INTERGENIC_VARIANT	AFR
512.8	Cough	respiratory	rs72711165	TMEM65	8	125336564	T	C	C	1.02778	0.0329947	0.963417	1.09644	0.406292	0.972882	1	19519	77856	0.18279	6.0907e-07	B2_trans	CODING_TRANSCRIPT_INTRON_VARIANT	AFR
733.9	Chondromalacia	musculoskeletal	rs8080583	KANSL1	17	44162597	C	A	A	1.0699	0.0813641	0.912193	1.25488	0.406298	0.972882	1	992	115319	-0.12662	2.0785e-08	A2_Trans	CODING_TRANSCRIPT_INTRON_VARIANT	AFR
706.8	Other specified diseases of sebaceous glands	dermatologic	rs7579014	BCL11A	2	60707894	G	A	A	0.982554	0.0211949	0.942574	1.02423	0.406313	0.972882	1	8550	102481	-0.05629	1.2614e-06	B2_trans	CODING_TRANSCRIPT_INTRON_VARIANT	AFR
384	Other disorders of tympanic membrane	sense organs	rs5023077	FBRSL1	12	133141973	T	C	C	1.08111	0.093923	0.89934	1.29963	0.406322	0.972882	1	583	115708	-0.090901	1.5172e-06	A2_Trans	CODING_TRANSCRIPT_INTRON_VARIANT	AFR
303	Psychogenic and somatoform disorders	mental disorders	rs7579014	BCL11A	2	60707894	G	A	A	0.977498	0.0274082	0.926373	1.03144	0.406333	0.972882	1	2831	110571	-0.05629	1.2614e-06	B2_trans	CODING_TRANSCRIPT_INTRON_VARIANT	AFR
698	Pruritus and related conditions	dermatologic	rs915823	TMPRSS2	21	42851454	A	C	C	0.973011	0.0329531	0.912153	1.03793	0.40638	0.972882	1	7416	104960	-0.066039	1.6687e-06	B2_trans	CODING_TRANSCRIPT_INTRON_VARIANT	AFR
263	Other nutritional deficiency	endocrine/metabolic	rs9497053	UTRN	6	145026256	G	A	A	0.951354	0.0600647	0.845697	1.07021	0.406393	0.972882	1	1210	114835	-0.064841	1.0064e-06	B2_trans	CODING_TRANSCRIPT_INTRON_VARIANT	AFR
278.11	Morbid obesity	endocrine/metabolic	rs7671107	LOC101929161	4	25449225	G	A	A	0.98776	0.0148332	0.959457	1.0169	0.406394	0.972882	1	5373	97825	-0.064456	1.0803e-06	B2_trans	INTERGENIC_VARIANT	AFR
741.4	Joint effusions	musculoskeletal	rs11702230	LOC101928126	21	35377591	C	T	T	0.931843	0.0850231	0.788808	1.10082	0.406395	0.972882	1	6931	106265	0.099731	3.223e-09	B2_trans	INTERGENIC_VARIANT	AFR
965.1	Opiates and related narcotics causing adverse effects in therapeutic use	injuries & poisonings	rs1878527	ANKRD30BL	2	133056313	T	C	C	0.911849	0.111149	0.733353	1.13379	0.406401	0.972882	1	993	115414	-0.077457	2.0215e-06	B2_trans	INTERGENIC_VARIANT	AFR
457.3	Encounter for long-term (current) use of aspirin	circulatory system	rs13179014	SPEF2	5	35693227	A	C	C	0.957274	0.0525959	0.863508	1.06122	0.406419	0.972882	1	3171	112046	-0.061249	6.1057e-07	B2_trans	CODING_TRANSCRIPT_INTRON_VARIANT	AFR
799	NA	NA	rs505922	ABO	9	136149229	T	C	C	1.01953	0.023292	0.974029	1.06715	0.40643	0.972882	1	2769	109704	-0.099884	2.0889e-20	B2_trans	CODING_TRANSCRIPT_INTRON_VARIANT	AFR
145.3	Cancer of major salivary glands	neoplasms	rs3746539	PTPRT	20	40702071	G	A	A	1.1025	0.117544	0.87564	1.38814	0.406441	0.972882	1	160	116267	0.05405	1.7723e-06	B2_trans	THREE_PRIME_UTR_EXON_VARIANT	AFR
250.13	Type 1 diabetes with ophthalmic manifestations	endocrine/metabolic	rs9367106	LOC100505711	6	41483390	G	C	C	0.918792	0.102024	0.752272	1.12217	0.406452	0.972882	1	1278	114650	0.20225	3.4038e-11	B2_trans	INTERGENIC_VARIANT	AFR
288	Diseases of white blood cells	hematopoietic	rs7960611	CLEC1A	12	10230416	G	A	A	0.976817	0.0282552	0.924193	1.03244	0.406466	0.972882	1	5870	106932	-0.1584	3.3086e-07	A2_Trans	CODING_TRANSCRIPT_INTRON_VARIANT	AFR
053.1	Herpes zoster with nervous system complications	infectious diseases	rs2284028	NCF4	22	37265172	A	C	C	1.07028	0.081825	0.911694	1.25646	0.406483	0.972882	1	488	115754	0.31271	4.1737e-06	A2_Trans	CODING_TRANSCRIPT_INTRON_VARIANT	AFR
721.8	Other allied disorders of spine	musculoskeletal	rs12259804	PLEKHS1	10	115573378	T	C	C	0.612748	0.590105	0.192745	1.94796	0.406524	0.972882	1	1706	114648	-0.27547	4.8674e-08	A2_Trans	INTERGENIC_VARIANT	AFR
555.2	Ulcerative colitis	digestive	rs67579710	THBS3	1	155173527	G	A	A	0.950512	0.0611509	0.843152	1.07154	0.406544	0.972882	1	1034	114862	-0.10348	1.0252e-09	B2_trans	CODING_TRANSCRIPT_INTRON_VARIANT	AFR
440.22	Atherosclerosis of native arteries of the extremities with intermittent claudication	circulatory system	rs9367106	LOC100505711	6	41483390	G	C	C	0.954933	0.0555605	0.856406	1.0648	0.406549	0.972882	1	2633	111534	0.20225	3.4038e-11	B2_trans	INTERGENIC_VARIANT	AFR
296.2	Depression	mental disorders	rs75505823	LRP1	12	57540956	G	T	T	1.04318	0.050934	0.94407	1.15269	0.406555	0.972882	1	8221	50332	-0.20852	3.0745e-06	A2_Trans	CODING_TRANSCRIPT_INTRON_VARIANT	AFR
739	Contracture of joint	musculoskeletal	rs1250993	LOC101929525	10	81399565	C	G	G	0.949467	0.0624783	0.840037	1.07315	0.406561	0.972882	1	1106	114799	0.12403	5.3767e-08	A2_Trans	INTERGENIC_VARIANT	AFR
681	Superficial cellulitis and abscess	dermatologic	rs6869036	MGAT1	5	180223327	C	T	T	0.972936	0.0330583	0.911895	1.03806	0.406562	0.972882	1	13351	85188	0.25536	1.7578e-06	A2_Trans	FIVE_PRIME_UTR_INTRON_VARIANT	AFR
772.2	Spasm of muscle	symptoms	rs77534576	DLX4	17	47940666	C	T	T	1.13749	0.155217	0.839125	1.54194	0.406562	0.972882	1	8826	103812	0.20794	1.7585e-10	B2_trans	INTERGENIC_VARIANT	AFR
227.3	Benign neoplasm of pituitary gland and craniopharyngeal duct (pouch)	neoplasms	rs10774679	OAS3	12	113374748	C	T	T	0.958067	0.0516154	0.865886	1.06006	0.406571	0.972882	1	192	115593	0.075824	4.6954e-12	B2_trans	UPSTREAM_GENE_VARIANT	AFR
627.4	Premenopausal menorrhagia	genitourinary	rs8052423	SLC22A31	16	89269178	G	T	T	1.08936	0.103135	0.889988	1.3334	0.406585	0.972882	1	587	115798	0.13037	1.0019e-06	A2_Trans	UPSTREAM_GENE_VARIANT	AFR
562.1	Diverticulosis	digestive	rs10774671	OAS1	12	113357193	G	A	A	1.01343	0.0160716	0.982002	1.04586	0.406588	0.972882	1	12031	95429	0.12569	3.6032e-11	A2_Trans	SPLICE_ACCEPTOR_VARIANT	AFR
840.3	Joint/ligament sprain	injuries & poisonings	rs9497053	UTRN	6	145026256	G	A	A	0.977664	0.0272191	0.926874	1.03124	0.406597	0.972882	1	5817	107710	-0.064841	1.0064e-06	B2_trans	CODING_TRANSCRIPT_INTRON_VARIANT	AFR
380.1	Otitis externa	sense organs	rs35705950	MUC5B	11	1241221	G	T	T	0.91957	0.101037	0.754366	1.12095	0.406601	0.972882	1	4335	109806	-0.11177	1.2224e-08	B2_trans,A2_Trans	UPSTREAM_GENE_VARIANT	AFR
286.81	Primary hypercoagulable state	hematopoietic	rs9896243	NSF	17	44826056	C	G	G	1.08577	0.0991587	0.893993	1.31869	0.406603	0.972882	1	340	115857	-0.13155	3.2234e-08	A2_Trans	CODING_TRANSCRIPT_INTRON_VARIANT	AFR
550.5	Ventral hernia	digestive	rs9367106	LOC100505711	6	41483390	G	C	C	0.945439	0.0676088	0.828104	1.0794	0.406618	0.972882	1	1447	113540	0.20225	3.4038e-11	B2_trans	INTERGENIC_VARIANT	AFR
612	Breast conditions, congenital or relating to hormones	genitourinary	rs3746539	PTPRT	20	40702071	G	A	A	1.03275	0.0388319	0.957065	1.11442	0.406622	0.972882	1	1746	112658	0.05405	1.7723e-06	B2_trans	THREE_PRIME_UTR_EXON_VARIANT	AFR
333	Extrapyramidal disease and abnormal movement disorders	neurological	rs9501257	HLA-DPB1	6	33055355	A	G	G	0.977046	0.0279837	0.924901	1.03213	0.40663	0.972882	1	2621	111284	0.17269	4.1339e-08	A2_Trans	THREE_PRIME_UTR_EXON_VARIANT	AFR
803.3	Fracture of clavicle or scapula	injuries & poisonings	rs915823	TMPRSS2	21	42851454	A	C	C	1.08859	0.102295	0.890821	1.33026	0.406659	0.972882	1	294	115981	-0.066039	1.6687e-06	B2_trans	CODING_TRANSCRIPT_INTRON_VARIANT	AFR
586.4	Stricture/obstruction of ureter	genitourinary	rs78313563	ESS2	22	19136365	G	A	A	0.842738	0.206203	0.562564	1.26245	0.406675	0.972882	1	896	115239	0.40873	6.5914e-07	A2_Trans	UPSTREAM_GENE_VARIANT	AFR
1010.3	NA	NA	rs7089827	TFAM	10	60157611	C	T	T	0.991185	0.0106706	0.970671	1.01213	0.406686	0.972882	1	21785	56370	-0.14471	2.0338e-06	A2_Trans	THREE_PRIME_UTR_EXON_VARIANT	AFR
561.2	NA	NA	rs77534576	DLX4	17	47940666	C	T	T	0.809069	0.255351	0.49049	1.33457	0.406693	0.972882	1	4390	110364	0.20794	1.7585e-10	B2_trans	INTERGENIC_VARIANT	AFR
609.2	Abnormal spermatozoa	genitourinary	rs11234800	ME3	11	86479407	G	C	C	0.796695	0.273928	0.46572	1.36289	0.406697	0.972882	1	560	115795	-0.077173	3.0702e-06	B2_trans	INTERGENIC_VARIANT	AFR
772	Symptoms of the muscles	symptoms	rs7560588	BCL11A	2	60727416	G	A	A	1.07018	0.0817474	0.911743	1.25614	0.406713	0.972882	1	1843	114119	-0.12371	2.3396e-07	A2_Trans	CODING_TRANSCRIPT_INTRON_VARIANT	AFR
008.5	Bacterial enteritis	infectious diseases	rs9461128	TMEM14B	6	10753875	T	C	C	1.04102	0.0484585	0.946699	1.14474	0.406745	0.972882	1	1467	114079	0.13046	3.4269e-06	B2_trans	CODING_TRANSCRIPT_INTRON_VARIANT	AFR
512.8	Cough	respiratory	rs3746539	PTPRT	20	40702071	G	A	A	1.01231	0.0147437	0.983473	1.04199	0.406747	0.972882	1	19519	77856	0.05405	1.7723e-06	B2_trans	THREE_PRIME_UTR_EXON_VARIANT	AFR
601.3	Orchitis and epididymitis	genitourinary	rs7579014	BCL11A	2	60707894	G	A	A	0.97415	0.031569	0.915702	1.03633	0.406758	0.972882	1	2822	111408	-0.05629	1.2614e-06	B2_trans	CODING_TRANSCRIPT_INTRON_VARIANT	AFR
370.2	Superficial keratitis	sense organs	rs10086829	COL14A1	8	121149129	G	A	A	1.08518	0.0985434	0.894586	1.31638	0.406793	0.972882	1	1608	114578	-0.097352	3.8599e-06	A2_Trans	FIVE_PRIME_UTR_INTRON_VARIANT	AFR
110.11	Dermatophytosis of nail	infectious diseases	rs7560588	BCL11A	2	60727416	G	A	A	0.986367	0.0165477	0.954889	1.01888	0.406797	0.972882	1	10215	80818	-0.12371	2.3396e-07	A2_Trans	CODING_TRANSCRIPT_INTRON_VARIANT	AFR
614.5	Inflammatory disease of cervix, vagina, and vulva	genitourinary	rs62200027	CASC20	20	6469515	G	A	A	1.03435	0.0407173	0.955015	1.12028	0.4068	0.972882	1	2932	109333	-0.053006	3.3456e-06	B2_trans,A2_Trans	NON_CODING_TRANSCRIPT_INTRON_VARIANT	AFR
427.4	Cardiac arrest and ventricular fibrillation	circulatory system	rs60305836	CDH8	16	61709381	A	C	C	0.94743	0.0651014	0.833936	1.07637	0.406818	0.972882	1	996	114901	0.086719	1.1846e-06	B2_trans	CODING_TRANSCRIPT_INTRON_VARIANT	AFR
1015	NA	NA	rs7960611	CLEC1A	12	10230416	G	A	A	0.981553	0.0224468	0.939305	1.0257	0.40682	0.972882	1	9782	100518	-0.1584	3.3086e-07	A2_Trans	CODING_TRANSCRIPT_INTRON_VARIANT	AFR
433.3	Cerebral ischemia	circulatory system	rs8080583	KANSL1	17	44162597	C	A	A	0.984088	0.019337	0.947489	1.0221	0.406824	0.972882	1	4611	104922	-0.12662	2.0785e-08	A2_Trans	CODING_TRANSCRIPT_INTRON_VARIANT	AFR
763	Thoracic or lumbosacral neuritis or radiculitis, unspecified	symptoms	rs76423999	SLC12A7	5	1098067	T	A	A	1.02451	0.0291958	0.967533	1.08485	0.406834	0.972882	1	7684	96414	0.18412	3.8813e-07	A2_Trans	CODING_TRANSCRIPT_INTRON_VARIANT	AFR
289.5	Diseases of spleen	hematopoietic	rs766826	ELF5	11	34528766	C	T	T	1.09187	0.10596	0.88711	1.34389	0.406837	0.972882	1	366	116023	-0.082134	1.155e-11	B2_trans	CODING_TRANSCRIPT_INTRON_VARIANT	AFR
159	Malignant neoplasm of other and ill-defined sites within the digestive organs and peritoneum	neoplasms	rs9367106	LOC100505711	6	41483390	G	C	C	0.896327	0.131953	0.692067	1.16087	0.40684	0.972882	1	497	115724	0.20225	3.4038e-11	B2_trans	INTERGENIC_VARIANT	AFR
271	Disorders of carbohydrate transport and metabolism	endocrine/metabolic	rs111837807	CCHCR1	6	31121232	T	C	C	0.956759	0.0532914	0.861868	1.0621	0.406841	0.972882	1	4385	108313	0.20363	2.152e-11	A2_Trans,B2_trans	CODING_TRANSCRIPT_INTRON_VARIANT	AFR
681.7	Cellulitis and abscess of trunk	dermatologic	rs117169628	SLC22A31	16	89262657	G	A	A	1.08357	0.0967687	0.896373	1.30987	0.406855	0.972882	1	3297	111137	0.081201	5.77e-07	B2_trans	SYNONYMOUS_VARIANT	AFR
451	Phlebitis and thrombophlebitis	circulatory system	rs111837807	CCHCR1	6	31121232	T	C	C	0.919977	0.100559	0.755407	1.1204	0.406861	0.972882	1	2071	113486	0.20363	2.152e-11	A2_Trans,B2_trans	CODING_TRANSCRIPT_INTRON_VARIANT	AFR
596.1	Bladder neck obstruction	genitourinary	rs77534576	DLX4	17	47940666	C	T	T	0.738916	0.364795	0.361477	1.51046	0.406864	0.972882	1	1388	114266	0.20794	1.7585e-10	B2_trans	INTERGENIC_VARIANT	AFR
527	Diseases of the salivary glands	digestive	rs11234800	ME3	11	86479407	G	C	C	0.922996	0.0966098	0.763775	1.11541	0.406865	0.972882	1	3508	110950	-0.077173	3.0702e-06	B2_trans	INTERGENIC_VARIANT	AFR
256.4	Polycystic ovaries	endocrine/metabolic	rs67959919	LZTFL1	3	45871908	G	A	A	0.695999	0.436948	0.295582	1.63885	0.406875	0.972882	1	136	116251	0.59355	1.6043e-80	A2_Trans	CODING_TRANSCRIPT_INTRON_VARIANT	AFR
198.3	Secondary malignant neoplasm of digestive systems	neoplasms	rs12567716	FOXD2	1	48197570	T	C	C	0.825061	0.231854	0.523759	1.29969	0.406883	0.972882	1	262	116181	-0.090753	1.4878e-06	B2_trans	INTERGENIC_VARIANT	AFR
504	Other alveolar and parietoalveolar pneumonopathy	respiratory	rs11234800	ME3	11	86479407	G	C	C	0.864173	0.176028	0.61202	1.22021	0.406928	0.972882	1	699	115311	-0.077173	3.0702e-06	B2_trans	INTERGENIC_VARIANT	AFR
145.3	Cancer of major salivary glands	neoplasms	rs11085727	TYK2	19	10466123	C	T	T	0.883579	0.14925	0.659484	1.18382	0.40693	0.972882	1	160	116267	0.17253	2.3333e-18	A2_Trans,B2_trans	CODING_TRANSCRIPT_INTRON_VARIANT	AFR
619	Noninflammatory female genital disorders	genitourinary	rs6869036	MGAT1	5	180223327	C	T	T	0.926738	0.0917465	0.774216	1.10931	0.406943	0.972882	1	2718	111464	0.25536	1.7578e-06	A2_Trans	FIVE_PRIME_UTR_INTRON_VARIANT	AFR
345	Epilepsy, recurrent seizures, convulsions	neurological	rs915823	TMPRSS2	21	42851454	A	C	C	0.976304	0.0289188	0.922506	1.03324	0.406955	0.972882	1	2820	108235	-0.066039	1.6687e-06	B2_trans	CODING_TRANSCRIPT_INTRON_VARIANT	AFR
300.9	Posttraumatic stress disorder	mental disorders	rs35508621	LZTFL1	3	45880481	T	C	C	0.966464	0.0411343	0.891604	1.04761	0.406956	0.972882	1	6170	73326	0.38931	6.0917e-89	B2_trans	CODING_TRANSCRIPT_INTRON_VARIANT	AFR
420.21	Acute pericarditis	circulatory system	rs6869036	MGAT1	5	180223327	C	T	T	0.784313	0.292969	0.441686	1.39273	0.406959	0.972882	1	325	116119	0.25536	1.7578e-06	A2_Trans	FIVE_PRIME_UTR_INTRON_VARIANT	AFR
272.1	Hyperlipidemia	endocrine/metabolic	rs9497053	UTRN	6	145026256	G	A	A	0.991113	0.0107649	0.970421	1.01225	0.406959	0.972882	1	7867	32782	-0.064841	1.0064e-06	B2_trans	CODING_TRANSCRIPT_INTRON_VARIANT	AFR
695.4	Lupus (localized and systemic)	dermatologic	rs13050728	IFNAR2	21	34615210	T	C	C	1.05021	0.0590813	0.935378	1.17915	0.406967	0.972882	1	257	115485	-0.10657	4.0686e-21	B2_trans,A2_Trans	CODING_TRANSCRIPT_INTRON_VARIANT	AFR
240	Simple and unspecified goiter	endocrine/metabolic	rs67579710	THBS3	1	155173527	G	A	A	0.959982	0.0492534	0.871643	1.05727	0.406998	0.972882	1	1108	114384	-0.10348	1.0252e-09	B2_trans	CODING_TRANSCRIPT_INTRON_VARIANT	AFR
572	Ascites (non malignant)	digestive	rs35705950	MUC5B	11	1241221	G	T	T	0.866843	0.172336	0.618369	1.21516	0.407004	0.972882	1	1153	114624	-0.11177	1.2224e-08	B2_trans,A2_Trans	UPSTREAM_GENE_VARIANT	AFR
574.2	Calculus of bile duct	digestive	rs1453205	LOC101928196	2	19901073	C	T	T	0.942632	0.0712547	0.819767	1.08391	0.407036	0.972882	1	560	115670	0.096992	3.6368e-06	A2_Trans	INTERGENIC_VARIANT	AFR
442.8	Aneurysm of other specified artery	circulatory system	rs77534576	DLX4	17	47940666	C	T	T	0.461587	0.932462	0.0742233	2.87056	0.407059	0.972882	1	386	116056	0.20794	1.7585e-10	B2_trans	INTERGENIC_VARIANT	AFR
338	Pain	neurological	rs12660421	FOXP4-AS1	6	41488378	G	A	A	0.981245	0.0228378	0.938292	1.02616	0.407087	0.972882	1	16793	79496	0.35506	1.1424e-09	A2_Trans	DOWNSTREAM_GENE_VARIANT	AFR
365.1	Open-angle glaucoma	sense organs	rs10129899	LINC00637	14	104330432	C	A	A	1.01246	0.0149405	0.983245	1.04255	0.407104	0.972882	1	6177	82549	-0.057002	2.1916e-06	B2_trans	INTERGENIC_VARIANT	AFR
751.21	Cystic kidney disease	congenital anomalies	rs8080583	KANSL1	17	44162597	C	A	A	0.967729	0.0395699	0.895513	1.04577	0.407106	0.972882	1	2119	112957	-0.12662	2.0785e-08	A2_Trans	CODING_TRANSCRIPT_INTRON_VARIANT	AFR
250.13	Type 1 diabetes with ophthalmic manifestations	endocrine/metabolic	rs12567716	FOXD2	1	48197570	T	C	C	0.902047	0.124357	0.706929	1.15102	0.407117	0.972882	1	1278	114650	-0.090753	1.4878e-06	B2_trans	INTERGENIC_VARIANT	AFR
289	Other diseases of blood and blood-forming organs	hematopoietic	rs3746539	PTPRT	20	40702071	G	A	A	1.04998	0.0588307	0.935628	1.1783	0.407119	0.972882	1	2334	113366	0.05405	1.7723e-06	B2_trans	THREE_PRIME_UTR_EXON_VARIANT	AFR
512.8	Cough	respiratory	rs11085727	TYK2	19	10466123	C	T	T	0.984817	0.0184562	0.949829	1.02109	0.407121	0.972882	1	19519	77856	0.17253	2.3333e-18	A2_Trans,B2_trans	CODING_TRANSCRIPT_INTRON_VARIANT	AFR
626.11	Absent or infrequent menstruation	genitourinary	rs34488998	NKAIN3	8	63408372	G	A	A	1.31757	0.332692	0.686413	2.52907	0.407127	0.972882	1	910	115178	0.1355	3.4644e-06	B2_trans	CODING_TRANSCRIPT_INTRON_VARIANT	AFR
440.9	Atherosclerosis of aorta	circulatory system	rs61667602	CRHR1	17	43785349	T	C	C	1.13092	0.148417	0.845471	1.51274	0.407131	0.972882	1	1531	114883	-0.093554	9.1279e-12	B2_trans	FIVE_PRIME_UTR_INTRON_VARIANT	AFR
512.9	Other dyspnea	respiratory	rs78313563	ESS2	22	19136365	G	A	A	1.03279	0.0389248	0.95693	1.11467	0.407134	0.972882	1	16868	84280	0.40873	6.5914e-07	A2_Trans	UPSTREAM_GENE_VARIANT	AFR
288.11	Neutropenia	hematopoietic	rs1250993	LOC101929525	10	81399565	C	G	G	1.03486	0.0413422	0.954317	1.12221	0.407143	0.972882	1	1606	113277	0.12403	5.3767e-08	A2_Trans	INTERGENIC_VARIANT	AFR
480	Pneumonia	respiratory	rs72655853	SBSPON	8	73985608	A	G	G	1.05273	0.0619941	0.932284	1.18874	0.407146	0.972882	1	6851	100409	0.22523	8.3915e-07	A2_Trans	CODING_TRANSCRIPT_INTRON_VARIANT	AFR
159	Malignant neoplasm of other and ill-defined sites within the digestive organs and peritoneum	neoplasms	rs7579014	BCL11A	2	60707894	G	A	A	0.941469	0.0727622	0.81634	1.08578	0.407153	0.972882	1	497	115724	-0.05629	1.2614e-06	B2_trans	CODING_TRANSCRIPT_INTRON_VARIANT	AFR
972	Poisoning by agents primarily affecting the cardiovascular system	injuries & poisonings	rs35154152	THBS3	1	155172725	T	C	C	1.06557	0.0766223	0.916984	1.23824	0.407161	0.972882	1	1837	114380	-0.20528	2.3574e-11	A2_Trans	SYNONYMOUS_VARIANT	AFR
580.12	Non-proliferative glomerulonephritis	genitourinary	rs4830964	.	23	15515319	C	G	G	0.944932	0.0683363	0.826481	1.08036	0.407176	0.972882	1	189	116103	0.046578	2.9701e-06	B2_trans	SEQUENCE_VARIANT	AFR
735.1	Flat foot	musculoskeletal	rs10774671	OAS1	12	113357193	G	A	A	1.01235	0.0148125	0.983385	1.04217	0.407184	0.972882	1	6547	99556	0.12569	3.6032e-11	A2_Trans	SPLICE_ACCEPTOR_VARIANT	AFR
371.2	Conjunctivitis, noninfectious	sense organs	rs766826	ELF5	11	34528766	C	T	T	1.02632	0.0313444	0.965167	1.09135	0.40719	0.972882	1	4742	108477	-0.082134	1.155e-11	B2_trans	CODING_TRANSCRIPT_INTRON_VARIANT	AFR
214.1	Lipoma of skin and subcutaneous tissue	neoplasms	rs7605877	FOXI3	2	88559025	T	C	C	1.02425	0.028907	0.967831	1.08395	0.407195	0.972882	1	3053	110946	-0.071053	3.3369e-06	B2_trans	INTERGENIC_VARIANT	AFR
737.3	Kyphoscoliosis and scoliosis	musculoskeletal	rs9896243	NSF	17	44826056	C	G	G	0.933447	0.0830939	0.793159	1.09855	0.4072	0.972882	1	1695	114230	-0.13155	3.2234e-08	A2_Trans	CODING_TRANSCRIPT_INTRON_VARIANT	AFR
270.38	Other specified disorders of plasma protein metabolism	endocrine/metabolic	rs732990	CIB4	2	26842146	C	G	G	1.08271	0.0958905	0.897202	1.30658	0.407253	0.972882	1	932	115463	0.056389	5.6358e-07	B2_trans	CODING_TRANSCRIPT_INTRON_VARIANT	AFR
132	Infestation (lice, mites)	infectious diseases	rs10129899	LINC00637	14	104330432	C	A	A	0.921548	0.0985874	0.759627	1.11798	0.407269	0.972882	1	1459	114800	-0.057002	2.1916e-06	B2_trans	INTERGENIC_VARIANT	AFR
521.1	Dental caries	digestive	rs75505823	LRP1	12	57540956	G	T	T	1.04501	0.0531312	0.941665	1.1597	0.407283	0.972882	1	9914	71372	-0.20852	3.0745e-06	A2_Trans	CODING_TRANSCRIPT_INTRON_VARIANT	AFR
627.4	Premenopausal menorrhagia	genitourinary	rs60305836	CDH8	16	61709381	A	C	C	1.08769	0.101429	0.891593	1.32691	0.407286	0.972882	1	587	115798	0.086719	1.1846e-06	B2_trans	CODING_TRANSCRIPT_INTRON_VARIANT	AFR
521.1	Dental caries	digestive	rs78313563	ESS2	22	19136365	G	A	A	0.976076	0.0292215	0.921744	1.03361	0.407296	0.972882	1	9914	71372	0.40873	6.5914e-07	A2_Trans	UPSTREAM_GENE_VARIANT	AFR
283	Acquired hemolytic anemias	hematopoietic	rs6869036	MGAT1	5	180223327	C	T	T	0.793676	0.278861	0.45949	1.37091	0.407298	0.972882	1	324	116095	0.25536	1.7578e-06	A2_Trans	FIVE_PRIME_UTR_INTRON_VARIANT	AFR
528.6	Leukoplakia of oral mucosa	digestive	rs35508621	LZTFL1	3	45880481	T	C	C	1.35387	0.365623	0.661238	2.77202	0.407314	0.972882	1	613	115844	0.38931	6.0917e-89	B2_trans	CODING_TRANSCRIPT_INTRON_VARIANT	AFR
375.2	Epiphora	sense organs	rs9367106	LOC100505711	6	41483390	G	C	C	1.10276	0.118054	0.874971	1.38985	0.407343	0.972882	1	752	115427	0.20225	3.4038e-11	B2_trans	INTERGENIC_VARIANT	AFR
530.12	Ulcer of esophagus	digestive	rs111837807	CCHCR1	6	31121232	T	C	C	0.827059	0.229174	0.527793	1.29601	0.407366	0.972882	1	498	115939	0.20363	2.152e-11	A2_Trans,B2_trans	CODING_TRANSCRIPT_INTRON_VARIANT	AFR
070.9	Hepatitis NOS	infectious diseases	rs11085727	TYK2	19	10466123	C	T	T	1.05868	0.0688253	0.925082	1.21157	0.40738	0.972882	1	1845	113789	0.17253	2.3333e-18	A2_Trans,B2_trans	CODING_TRANSCRIPT_INTRON_VARIANT	AFR
362.27	Drusen (degenerative) of retina	sense organs	rs11234800	ME3	11	86479407	G	C	C	0.904775	0.120783	0.714053	1.14644	0.407383	0.972882	1	1962	113279	-0.077173	3.0702e-06	B2_trans	INTERGENIC_VARIANT	AFR
362.4	Retinal vascular changes and abnomalities	sense organs	rs10129899	LINC00637	14	104330432	C	A	A	0.969241	0.0377097	0.900188	1.04359	0.407388	0.972882	1	2153	111450	-0.057002	2.1916e-06	B2_trans	INTERGENIC_VARIANT	AFR
509	Respiratory failure, insufficiency, arrest	respiratory	rs147812915	KAT7	17	47858295	C	T	T	1.0894	0.103352	0.889637	1.33401	0.407404	0.972882	1	3910	106629	0.23438	1.0943e-07	A2_Trans	INTERGENIC_VARIANT	AFR
425.2	Secondary/extrinsic cardiomyopathies	circulatory system	rs78313563	ESS2	22	19136365	G	A	A	1.14075	0.158953	0.835391	1.55773	0.407408	0.972882	1	1181	114787	0.40873	6.5914e-07	A2_Trans	UPSTREAM_GENE_VARIANT	AFR
793	NA	NA	rs9268576	HLA-DRA	6	32395641	T	C	C	1.08147	0.0945433	0.898547	1.30164	0.407413	0.972882	1	2640	113470	0.095134	9.9752e-07	B2_trans	INTERGENIC_VARIANT	AFR
695.8	Other specified erythematous conditions	dermatologic	rs7671107	LOC101929161	4	25449225	G	A	A	1.04531	0.053488	0.941272	1.16084	0.407419	0.972882	1	1941	113839	-0.064456	1.0803e-06	B2_trans	INTERGENIC_VARIANT	AFR
687	Symptoms affecting skin	dermatologic	rs1453205	LOC101928196	2	19901073	C	T	T	1.02125	0.0253873	0.971681	1.07335	0.407441	0.972882	1	9446	103673	0.096992	3.6368e-06	A2_Trans	INTERGENIC_VARIANT	AFR
454	Varicose veins	circulatory system	rs13179014	SPEF2	5	35693227	A	C	C	1.0284	0.0338111	0.962462	1.09886	0.40747	0.972882	1	3274	110029	-0.061249	6.1057e-07	B2_trans	CODING_TRANSCRIPT_INTRON_VARIANT	AFR
567	Peritonitis and retroperitoneal infections	digestive	rs2924480	ELF5	11	34529831	T	C	C	0.943295	0.0704744	0.821598	1.08302	0.407481	0.972882	1	1041	114908	-0.11648	2.817e-07	A2_Trans	CODING_TRANSCRIPT_INTRON_VARIANT	AFR
574.2	Calculus of bile duct	digestive	rs76073397	MIR548H2	16	11386452	T	C	C	0.767021	0.320212	0.409488	1.43672	0.407483	0.972882	1	560	115670	0.14454	9.6663e-07	A2_Trans,B2_trans	INTERGENIC_VARIANT	AFR
291.8	Alteration of consciousness	mental disorders	rs1405655	NR1H2	19	50882619	T	C	C	0.953293	0.0577465	0.85128	1.06753	0.407484	0.972882	1	2686	113331	0.075181	1.1208e-11	B2_trans,A2_Trans	CODING_TRANSCRIPT_INTRON_VARIANT	AFR
426.3	Bundle branch block	circulatory system	rs3746539	PTPRT	20	40702071	G	A	A	1.03594	0.0426274	0.952906	1.12621	0.407494	0.972882	1	2366	112469	0.05405	1.7723e-06	B2_trans	THREE_PRIME_UTR_EXON_VARIANT	AFR
601.1	Prostatitis	genitourinary	rs581342	LMNA	1	156095466	T	C	C	1.02174	0.0259614	0.971048	1.07507	0.407502	0.972882	1	3859	109435	0.090245	2.6355e-07	B2_trans	CODING_TRANSCRIPT_INTRON_VARIANT	AFR
627.4	Premenopausal menorrhagia	genitourinary	rs77534576	DLX4	17	47940666	C	T	T	0.553537	0.714042	0.136569	2.24357	0.407512	0.972882	1	587	115798	0.20794	1.7585e-10	B2_trans	INTERGENIC_VARIANT	AFR
241.2	Nontoxic multinodular goiter	endocrine/metabolic	rs467843	TRAPPC13	5	64945715	A	G	G	0.974669	0.0309785	0.917251	1.03568	0.407538	0.972882	1	1128	113137	-0.089724	1.7259e-06	A2_Trans	CODING_TRANSCRIPT_INTRON_VARIANT	AFR
198	Secondary malignant neoplasm	neoplasms	rs12660421	FOXP4-AS1	6	41488378	G	A	A	0.959032	0.0505058	0.868646	1.05882	0.407538	0.972882	1	1263	111882	0.35506	1.1424e-09	A2_Trans	DOWNSTREAM_GENE_VARIANT	AFR
250	Diabetes mellitus	endocrine/metabolic	rs6869036	MGAT1	5	180223327	C	T	T	0.979004	0.0256205	0.931057	1.02942	0.407549	0.972882	1	5795	63182	0.25536	1.7578e-06	A2_Trans	FIVE_PRIME_UTR_INTRON_VARIANT	AFR
295.3	Psychosis	mental disorders	rs9577395	ATP11A	13	113534984	C	G	G	1.02958	0.0352028	0.960942	1.10313	0.407549	0.972882	1	3588	106455	0.064829	8.6068e-07	B2_trans,A2_Trans	CODING_TRANSCRIPT_INTRON_VARIANT	AFR
495	Asthma	respiratory	rs9501257	HLA-DPB1	6	33055355	A	G	G	1.01219	0.0146319	0.983577	1.04164	0.407551	0.972882	1	4403	101195	0.17269	4.1339e-08	A2_Trans	THREE_PRIME_UTR_EXON_VARIANT	AFR
070.4	Chronic hepatitis	infectious diseases	rs6869036	MGAT1	5	180223327	C	T	T	0.897857	0.130099	0.695772	1.15864	0.407569	0.972882	1	1483	114141	0.25536	1.7578e-06	A2_Trans	FIVE_PRIME_UTR_INTRON_VARIANT	AFR
741.4	Joint effusions	musculoskeletal	rs12809318	FBRSL1	12	133140840	T	C	C	0.976491	0.0287252	0.923033	1.03305	0.407571	0.972882	1	6931	106265	-0.062781	9.5289e-09	B2_trans	CODING_TRANSCRIPT_INTRON_VARIANT	AFR
721.8	Other allied disorders of spine	musculoskeletal	rs1405655	NR1H2	19	50882619	T	C	C	1.07105	0.0828758	0.910466	1.25995	0.407575	0.972882	1	1706	114648	0.075181	1.1208e-11	B2_trans,A2_Trans	CODING_TRANSCRIPT_INTRON_VARIANT	AFR
571.81	Portal hypertension	digestive	rs467843	TRAPPC13	5	64945715	A	G	G	0.939865	0.0748897	0.811557	1.08846	0.40759	0.972882	1	603	115671	-0.089724	1.7259e-06	A2_Trans	CODING_TRANSCRIPT_INTRON_VARIANT	AFR
530.3	Stricture and stenosis of esophagus	digestive	rs10129899	LINC00637	14	104330432	C	A	A	1.06907	0.0806533	0.912756	1.25216	0.407601	0.972882	1	1143	114846	-0.057002	2.1916e-06	B2_trans	INTERGENIC_VARIANT	AFR
726.4	Calcaneal spur; Exostosis NOS	musculoskeletal	rs76423999	SLC12A7	5	1098067	T	A	A	1.04598	0.0542863	0.940406	1.16341	0.407607	0.972882	1	4877	108544	0.18412	3.8813e-07	A2_Trans	CODING_TRANSCRIPT_INTRON_VARIANT	AFR
415.11	Pulmonary embolism and infarction, acute	circulatory system	rs13179014	SPEF2	5	35693227	A	C	C	0.970919	0.0356385	0.905415	1.04116	0.407617	0.972882	1	917	112612	-0.061249	6.1057e-07	B2_trans	CODING_TRANSCRIPT_INTRON_VARIANT	AFR
301.1	Schizoid personality disorder	mental disorders	rs9896243	NSF	17	44826056	C	G	G	0.904036	0.12183	0.712007	1.14786	0.40762	0.972882	1	434	115884	-0.13155	3.2234e-08	A2_Trans	CODING_TRANSCRIPT_INTRON_VARIANT	AFR
442.8	Aneurysm of other specified artery	circulatory system	rs505922	ABO	9	136149229	T	C	C	0.921398	0.098859	0.759099	1.1184	0.407622	0.972882	1	386	116056	-0.099884	2.0889e-20	B2_trans	CODING_TRANSCRIPT_INTRON_VARIANT	AFR
772	Symptoms of the muscles	symptoms	rs5023077	FBRSL1	12	133141973	T	C	C	0.946312	0.0666403	0.830443	1.07835	0.407627	0.972882	1	1843	114119	-0.090901	1.5172e-06	A2_Trans	CODING_TRANSCRIPT_INTRON_VARIANT	AFR
459.9	Circulatory disease NEC	circulatory system	rs622568	SEC61G	7	54647894	A	C	C	0.976358	0.0288943	0.922601	1.03325	0.407632	0.972882	1	5033	108913	0.11965	2.6006e-06	A2_Trans	INTERGENIC_VARIANT	AFR
216.1	Screening for malignant neoplasms of the skin	neoplasms	rs4830964	.	23	15515319	C	G	G	0.964436	0.043733	0.885213	1.05075	0.407655	0.972882	1	2601	113106	0.046578	2.9701e-06	B2_trans	SEQUENCE_VARIANT	AFR
601.1	Prostatitis	genitourinary	rs10086829	COL14A1	8	121149129	G	A	A	0.969936	0.0368655	0.902325	1.04261	0.407658	0.972882	1	3859	109435	-0.097352	3.8599e-06	A2_Trans	FIVE_PRIME_UTR_INTRON_VARIANT	AFR
338.2	Chronic pain	neurological	rs12567716	FOXD2	1	48197570	T	C	C	1.02376	0.0283651	0.968402	1.08229	0.40766	0.972882	1	12626	88853	-0.090753	1.4878e-06	B2_trans	INTERGENIC_VARIANT	AFR
038.2	Gram positive septicemia	infectious diseases	rs9896243	NSF	17	44826056	C	G	G	1.09636	0.1111	0.881827	1.36308	0.407661	0.972882	1	642	115653	-0.13155	3.2234e-08	A2_Trans	CODING_TRANSCRIPT_INTRON_VARIANT	AFR
681.3	Cellulitis and abscess of arm/hand	dermatologic	rs72711165	TMEM65	8	125336564	T	C	C	1.0921	0.106398	0.886532	1.34532	0.407664	0.972882	1	2676	112615	0.18279	6.0907e-07	B2_trans	CODING_TRANSCRIPT_INTRON_VARIANT	AFR
1010.7	NA	NA	rs78313563	ESS2	22	19136365	G	A	A	0.959032	0.0505208	0.86862	1.05886	0.407677	0.972882	1	4902	8368	0.40873	6.5914e-07	A2_Trans	UPSTREAM_GENE_VARIANT	AFR
792	Abnormal Papanicolaou smear of cervix and cervical HPV	genitourinary	rs147812915	KAT7	17	47858295	C	T	T	1.16288	0.182249	0.813587	1.66213	0.407681	0.972882	1	1205	113465	0.23438	1.0943e-07	A2_Trans	INTERGENIC_VARIANT	AFR
512.9	Other dyspnea	respiratory	rs13050728	IFNAR2	21	34615210	T	C	C	0.987366	0.0153567	0.958091	1.01754	0.40771	0.972882	1	16868	84280	-0.10657	4.0686e-21	B2_trans,A2_Trans	CODING_TRANSCRIPT_INTRON_VARIANT	AFR
292.1	Aphasia/speech disturbance	mental disorders	rs10086829	COL14A1	8	121149129	G	A	A	0.969677	0.0371919	0.901507	1.043	0.407714	0.972882	1	2698	110698	-0.097352	3.8599e-06	A2_Trans	FIVE_PRIME_UTR_INTRON_VARIANT	AFR
716	Other arthropathies	musculoskeletal	rs60869999	MYO1C	17	1390948	A	T	T	0.98314	0.0205377	0.944352	1.02352	0.407715	0.972882	1	12569	90246	0.059541	2.9039e-06	B2_trans	CODING_TRANSCRIPT_INTRON_VARIANT	AFR
709	Diffuse diseases of connective tissue	dermatologic	rs67959919	LZTFL1	3	45871908	G	A	A	1.18578	0.205821	0.79215	1.775	0.407731	0.972882	1	854	115029	0.59355	1.6043e-80	A2_Trans	CODING_TRANSCRIPT_INTRON_VARIANT	AFR
198.1	Secondary malignancy of lymph nodes	neoplasms	rs62200027	CASC20	20	6469515	G	A	A	0.950772	0.0609751	0.843673	1.07147	0.407731	0.972882	1	792	114551	-0.053006	3.3456e-06	B2_trans,A2_Trans	NON_CODING_TRANSCRIPT_INTRON_VARIANT	AFR
522.1	Pulpitis and necrosis of tooth pulp	digestive	rs111837807	CCHCR1	6	31121232	T	C	C	0.96018	0.0490823	0.872115	1.05714	0.407735	0.972882	1	5247	106765	0.20363	2.152e-11	A2_Trans,B2_trans	CODING_TRANSCRIPT_INTRON_VARIANT	AFR
217.1	Nevus, non-neoplastic	neoplasms	rs9461128	TMEM14B	6	10753875	T	C	C	0.943762	0.0699175	0.822903	1.08237	0.407753	0.972882	1	1982	114154	0.13046	3.4269e-06	B2_trans	CODING_TRANSCRIPT_INTRON_VARIANT	AFR
539	Bariatric surgery	digestive	rs3746539	PTPRT	20	40702071	G	A	A	1.06126	0.0718217	0.921907	1.22168	0.407758	0.972882	1	297	115723	0.05405	1.7723e-06	B2_trans	THREE_PRIME_UTR_EXON_VARIANT	AFR
286.81	Primary hypercoagulable state	hematopoietic	rs62200027	CASC20	20	6469515	G	A	A	0.918591	0.102573	0.751298	1.12314	0.40776	0.972882	1	340	115857	-0.053006	3.3456e-06	B2_trans,A2_Trans	NON_CODING_TRANSCRIPT_INTRON_VARIANT	AFR
479	Other upper respiratory disease	respiratory	rs76423999	SLC12A7	5	1098067	T	A	A	1.04131	0.0488978	0.946146	1.14605	0.407762	0.972882	1	9066	103575	0.18412	3.8813e-07	A2_Trans	CODING_TRANSCRIPT_INTRON_VARIANT	AFR
427.3	Other specified cardiac dysrhythmias	circulatory system	rs10129899	LINC00637	14	104330432	C	A	A	0.980523	0.0237601	0.935908	1.02726	0.407766	0.972882	1	10464	97864	-0.057002	2.1916e-06	B2_trans	INTERGENIC_VARIANT	AFR
362.7	Hereditary retinal dystrophies	sense organs	rs9497053	UTRN	6	145026256	G	A	A	1.06471	0.0757479	0.917815	1.23512	0.407784	0.972882	1	809	115472	-0.064841	1.0064e-06	B2_trans	CODING_TRANSCRIPT_INTRON_VARIANT	AFR
599.9	Other abnormality of urination	genitourinary	rs622568	SEC61G	7	54647894	A	C	C	0.980775	0.0234508	0.936716	1.02691	0.407795	0.972882	1	5981	106476	0.11965	2.6006e-06	A2_Trans	INTERGENIC_VARIANT	AFR
733.9	Chondromalacia	musculoskeletal	rs76073397	MIR548H2	16	11386452	T	C	C	0.737181	0.368376	0.358106	1.51753	0.407814	0.972882	1	992	115319	0.14454	9.6663e-07	A2_Trans,B2_trans	INTERGENIC_VARIANT	AFR
155.1	Malignant neoplasm of liver, primary	neoplasms	rs61667602	CRHR1	17	43785349	T	C	C	0.92904	0.0889235	0.780445	1.10593	0.40783	0.972882	1	290	115548	-0.093554	9.1279e-12	B2_trans	FIVE_PRIME_UTR_INTRON_VARIANT	AFR
333.1	Essential tremor	neurological	rs766826	ELF5	11	34528766	C	T	T	1.04219	0.0499212	0.945044	1.14931	0.407835	0.972882	1	1032	114325	-0.082134	1.155e-11	B2_trans	CODING_TRANSCRIPT_INTRON_VARIANT	AFR
519.9	Symptoms involving respiratory system and other chest symptoms	respiratory	rs581342	LMNA	1	156095466	T	C	C	1.03032	0.0360829	0.959968	1.10582	0.40784	0.972882	1	3574	111393	0.090245	2.6355e-07	B2_trans	CODING_TRANSCRIPT_INTRON_VARIANT	AFR
287.31	Primary thrombocytopenia	hematopoietic	rs7579014	BCL11A	2	60707894	G	A	A	0.930342	0.0872349	0.78413	1.10382	0.407848	0.972882	1	272	116086	-0.05629	1.2614e-06	B2_trans	CODING_TRANSCRIPT_INTRON_VARIANT	AFR
053.1	Herpes zoster with nervous system complications	infectious diseases	rs9497053	UTRN	6	145026256	G	A	A	0.941756	0.0725019	0.817005	1.08556	0.407849	0.972882	1	488	115754	-0.064841	1.0064e-06	B2_trans	CODING_TRANSCRIPT_INTRON_VARIANT	AFR
836	Traumatic arthropathy	injuries & poisonings	rs10129899	LINC00637	14	104330432	C	A	A	1.03943	0.0467194	0.948475	1.1391	0.407855	0.972882	1	2274	112350	-0.057002	2.1916e-06	B2_trans	INTERGENIC_VARIANT	AFR
250.25	Diabetes type 2 with peripheral circulatory disorders	endocrine/metabolic	rs35508621	LZTFL1	3	45880481	T	C	C	1.1124	0.128703	0.86439	1.43158	0.407864	0.972882	1	2320	111978	0.38931	6.0917e-89	B2_trans	CODING_TRANSCRIPT_INTRON_VARIANT	AFR
747.2	Congenital anomalies of peripheral vascular system	congenital anomalies	rs67959919	LZTFL1	3	45871908	G	A	A	1.30624	0.322791	0.693848	2.45915	0.407871	0.972882	1	522	115855	0.59355	1.6043e-80	A2_Trans	CODING_TRANSCRIPT_INTRON_VARIANT	AFR
250.41	Impaired fasting glucose	endocrine/metabolic	rs9501257	HLA-DPB1	6	33055355	A	G	G	1.01334	0.0160154	0.982029	1.04566	0.407877	0.972882	1	6092	101674	0.17269	4.1339e-08	A2_Trans	THREE_PRIME_UTR_EXON_VARIANT	AFR
251.1	Hypoglycemia	endocrine/metabolic	rs7579014	BCL11A	2	60707894	G	A	A	1.02997	0.0356853	0.960398	1.10459	0.407886	0.972882	1	3405	111360	-0.05629	1.2614e-06	B2_trans	CODING_TRANSCRIPT_INTRON_VARIANT	AFR
626	Disorders of menstruation and other abnormal bleeding from female genital tract	genitourinary	rs60305836	CDH8	16	61709381	A	C	C	1.02749	0.032771	0.963571	1.09565	0.407911	0.972882	1	1797	109350	0.086719	1.1846e-06	B2_trans	CODING_TRANSCRIPT_INTRON_VARIANT	AFR
244	Hypothyroidism	endocrine/metabolic	rs111783124	LOC101928126	21	35362848	G	A	A	1.04546	0.0537211	0.940977	1.16154	0.407948	0.972882	1	1995	107791	0.13532	2.1558e-07	A2_Trans	INTERGENIC_VARIANT	AFR
751.1	Congenital anomalies of genital organs	congenital anomalies	rs1250993	LOC101929525	10	81399565	C	G	G	0.9287	0.0893891	0.779448	1.10653	0.40795	0.972882	1	1239	115058	0.12403	5.3767e-08	A2_Trans	INTERGENIC_VARIANT	AFR
1014	NA	NA	rs13050728	IFNAR2	21	34615210	T	C	C	1.07918	0.0920872	0.900967	1.29264	0.407959	0.972882	1	1207	115085	-0.10657	4.0686e-21	B2_trans,A2_Trans	CODING_TRANSCRIPT_INTRON_VARIANT	AFR
504	Other alveolar and parietoalveolar pneumonopathy	respiratory	rs7089827	TFAM	10	60157611	C	T	T	0.949089	0.0631462	0.838604	1.07413	0.407962	0.972882	1	699	115311	-0.14471	2.0338e-06	A2_Trans	THREE_PRIME_UTR_EXON_VARIANT	AFR
480.11	Pneumococcal pneumonia	respiratory	rs8080583	KANSL1	17	44162597	C	A	A	0.935161	0.0810151	0.797859	1.09609	0.407977	0.972882	1	1086	115203	-0.12662	2.0785e-08	A2_Trans	CODING_TRANSCRIPT_INTRON_VARIANT	AFR
301.2	Antisocial/borderline personality disorder	mental disorders	rs581342	LMNA	1	156095466	T	C	C	0.97645	0.0288023	0.922855	1.03316	0.407987	0.972882	1	1705	112262	0.090245	2.6355e-07	B2_trans	CODING_TRANSCRIPT_INTRON_VARIANT	AFR
513	Respiratory abnormalities	respiratory	rs7605877	FOXI3	2	88559025	T	C	C	0.977795	0.0271379	0.927146	1.03121	0.407992	0.972882	1	5206	108430	-0.071053	3.3369e-06	B2_trans	INTERGENIC_VARIANT	AFR
367.1	Myopia	sense organs	rs111837807	CCHCR1	6	31121232	T	C	C	1.0218	0.0260608	0.970917	1.07535	0.407992	0.972882	1	15802	82252	0.20363	2.152e-11	A2_Trans,B2_trans	CODING_TRANSCRIPT_INTRON_VARIANT	AFR
703	Diseases of nail, NOS	dermatologic	rs5023077	FBRSL1	12	133141973	T	C	C	0.985114	0.0181256	0.950732	1.02074	0.407993	0.972882	1	8269	97083	-0.090901	1.5172e-06	A2_Trans	CODING_TRANSCRIPT_INTRON_VARIANT	AFR
522	Diseases of pulp and periapical tissues	digestive	rs7671107	LOC101929161	4	25449225	G	A	A	0.984823	0.0184828	0.949786	1.02115	0.407994	0.972882	1	8033	100438	-0.064456	1.0803e-06	B2_trans	INTERGENIC_VARIANT	AFR
724	Other and unspecified disorders of back	musculoskeletal	rs12567716	FOXD2	1	48197570	T	C	C	0.956471	0.0537868	0.860773	1.06281	0.407998	0.972882	1	6252	106556	-0.090753	1.4878e-06	B2_trans	INTERGENIC_VARIANT	AFR
871.3	Open wound of foot except toe(s) alone	injuries & poisonings	rs8052423	SLC22A31	16	89269178	G	T	T	1.04796	0.0566118	0.937897	1.17093	0.407999	0.972882	1	1810	113873	0.13037	1.0019e-06	A2_Trans	UPSTREAM_GENE_VARIANT	AFR
593.1	Gross hematuria	genitourinary	rs55654108	PDCL3P4	3	101425703	A	G	G	1.02264	0.0270628	0.969815	1.07835	0.408001	0.972882	1	2837	109953	-0.05662	1.0636e-06	B2_trans	INTERGENIC_VARIANT	AFR
252.1	Hyperparathyroidism	endocrine/metabolic	rs1878527	ANKRD30BL	2	133056313	T	C	C	0.964998	0.043061	0.886896	1.04998	0.408005	0.972882	1	1208	113640	-0.077457	2.0215e-06	B2_trans	INTERGENIC_VARIANT	AFR
384	Other disorders of tympanic membrane	sense organs	rs766826	ELF5	11	34528766	C	T	T	0.924356	0.0950671	0.767217	1.11368	0.408016	0.972882	1	583	115708	-0.082134	1.155e-11	B2_trans	CODING_TRANSCRIPT_INTRON_VARIANT	AFR
259	Other endocrine disorders	endocrine/metabolic	rs12660421	FOXP4-AS1	6	41488378	G	A	A	0.860658	0.181366	0.603187	1.22803	0.408022	0.972882	1	923	115465	0.35506	1.1424e-09	A2_Trans	DOWNSTREAM_GENE_VARIANT	AFR
483	Acute bronchitis and bronchiolitis	respiratory	rs10129899	LINC00637	14	104330432	C	A	A	1.01869	0.0223804	0.974971	1.06437	0.408027	0.972882	1	14470	92593	-0.057002	2.1916e-06	B2_trans	INTERGENIC_VARIANT	AFR
575	Other biliary tract disease	digestive	rs721917	SFTPD	10	81706324	A	G	G	1.02619	0.0312531	0.965221	1.09102	0.408055	0.972882	1	3020	111496	0.055247	2.0819e-07	B2_trans	SYNONYMOUS_VARIANT	AFR
350.2	Abnormality of gait	neurological	rs766826	ELF5	11	34528766	C	T	T	1.01322	0.0158766	0.982178	1.04525	0.408065	0.972882	1	11889	88486	-0.082134	1.155e-11	B2_trans	CODING_TRANSCRIPT_INTRON_VARIANT	AFR
790	Nonspecific findings on examination of blood	symptoms	rs1405655	NR1H2	19	50882619	T	C	C	0.944587	0.0689108	0.825249	1.08118	0.408086	0.972882	1	1809	114404	0.075181	1.1208e-11	B2_trans,A2_Trans	CODING_TRANSCRIPT_INTRON_VARIANT	AFR
081	Infection/inflammation of internal prosthetic device; implant; and graft	infectious diseases	rs2277732	DPP9	19	4723670	C	A	A	1.06395	0.0749346	0.918622	1.23227	0.408101	0.972882	1	868	114936	0.11697	6.1912e-22	B2_trans,A2_Trans	FIVE_PRIME_UTR_INTRON_VARIANT	AFR
790.6	Other abnormal blood chemistry	symptoms	rs732990	CIB4	2	26842146	C	G	G	0.98476	0.0185646	0.949573	1.02125	0.408103	0.972882	1	12427	95941	0.056389	5.6358e-07	B2_trans	CODING_TRANSCRIPT_INTRON_VARIANT	AFR
704	Diseases of hair and hair follicles	dermatologic	rs915823	TMPRSS2	21	42851454	A	C	C	1.02137	0.0255552	0.971468	1.07383	0.408105	0.972882	1	7501	101950	-0.066039	1.6687e-06	B2_trans	CODING_TRANSCRIPT_INTRON_VARIANT	AFR
536	Disorders of function of stomach	digestive	rs495828	ABO	9	136154867	G	T	T	0.972561	0.0336331	0.910518	1.03883	0.408112	0.972882	1	5856	106786	-0.13432	6.5649e-10	A2_Trans	UPSTREAM_GENE_VARIANT	AFR
131	Protozoan infection	infectious diseases	rs9497053	UTRN	6	145026256	G	A	A	0.952128	0.0593031	0.84765	1.06948	0.40812	0.972882	1	1974	114042	-0.064841	1.0064e-06	B2_trans	CODING_TRANSCRIPT_INTRON_VARIANT	AFR
290.11	Alzheimer's disease	mental disorders	rs76073397	MIR548H2	16	11386452	T	C	C	0.800277	0.269347	0.472032	1.35678	0.408138	0.972882	1	466	115578	0.14454	9.6663e-07	A2_Trans,B2_trans	INTERGENIC_VARIANT	AFR
444	Arterial embolism and thrombosis	circulatory system	rs915823	TMPRSS2	21	42851454	A	C	C	0.942583	0.0714865	0.819351	1.08435	0.408139	0.972882	1	1144	114632	-0.066039	1.6687e-06	B2_trans	CODING_TRANSCRIPT_INTRON_VARIANT	AFR
709.7	Unspecified diffuse connective tissue disease	dermatologic	rs78313563	ESS2	22	19136365	G	A	A	1.23515	0.255321	0.748843	2.03728	0.408139	0.972882	1	216	116202	0.40873	6.5914e-07	A2_Trans	UPSTREAM_GENE_VARIANT	AFR
803.1	Fracture of humerus	injuries & poisonings	rs467843	TRAPPC13	5	64945715	A	G	G	1.05393	0.0634988	0.930595	1.19361	0.40814	0.972882	1	342	115768	-0.089724	1.7259e-06	A2_Trans	CODING_TRANSCRIPT_INTRON_VARIANT	AFR
371.1	Uveitis, noninfectious or NOS	sense organs	rs9501257	HLA-DPB1	6	33055355	A	G	G	1.02204	0.0263506	0.970591	1.07621	0.408148	0.972882	1	1520	112066	0.17269	4.1339e-08	A2_Trans	THREE_PRIME_UTR_EXON_VARIANT	AFR
290	Delirium dementia and amnestic and other cognitive disorders	mental disorders	rs60869999	MYO1C	17	1390948	A	T	T	1.02415	0.0288552	0.96784	1.08374	0.408161	0.972882	1	4514	105399	0.059541	2.9039e-06	B2_trans	CODING_TRANSCRIPT_INTRON_VARIANT	AFR
158	Neoplasm of unspecified nature of digestive system	neoplasms	rs721917	SFTPD	10	81706324	A	G	G	1.04929	0.058172	0.936225	1.17601	0.408163	0.972882	1	1189	114872	0.055247	2.0819e-07	B2_trans	SYNONYMOUS_VARIANT	AFR
577	Diseases of pancreas	digestive	rs35705950	MUC5B	11	1241221	G	T	T	1.06438	0.0754327	0.918095	1.23397	0.408176	0.972882	1	2042	110459	-0.11177	1.2224e-08	B2_trans,A2_Trans	UPSTREAM_GENE_VARIANT	AFR
772.1	Muscular wasting and disuse atrophy	symptoms	rs67579710	THBS3	1	155173527	G	A	A	0.938451	0.0768039	0.807302	1.09091	0.408178	0.972882	1	746	115437	-0.10348	1.0252e-09	B2_trans	CODING_TRANSCRIPT_INTRON_VARIANT	AFR
250.14	Type 1 diabetes with neurological manifestations	endocrine/metabolic	rs117169628	SLC22A31	16	89262657	G	A	A	1.14091	0.159386	0.834801	1.55927	0.408178	0.972882	1	1098	114799	0.081201	5.77e-07	B2_trans	SYNONYMOUS_VARIANT	AFR
873	NA	NA	rs11085727	TYK2	19	10466123	C	T	T	0.931044	0.0863865	0.786028	1.10282	0.408193	0.972882	1	2900	113063	0.17253	2.3333e-18	A2_Trans,B2_trans	CODING_TRANSCRIPT_INTRON_VARIANT	AFR
395.6	Heart valve replaced	circulatory system	rs35705950	MUC5B	11	1241221	G	T	T	0.859499	0.183061	0.600376	1.23046	0.408195	0.972882	1	348	115509	-0.11177	1.2224e-08	B2_trans,A2_Trans	UPSTREAM_GENE_VARIANT	AFR
389	Hearing loss	sense organs	rs76423999	SLC12A7	5	1098067	T	A	A	0.982319	0.0215691	0.941657	1.02474	0.408198	0.972882	1	10951	75315	0.18412	3.8813e-07	A2_Trans	CODING_TRANSCRIPT_INTRON_VARIANT	AFR
427.4	Cardiac arrest and ventricular fibrillation	circulatory system	rs9461128	TMEM14B	6	10753875	T	C	C	0.953066	0.058122	0.850451	1.06806	0.408198	0.972882	1	996	114901	0.13046	3.4269e-06	B2_trans	CODING_TRANSCRIPT_INTRON_VARIANT	AFR
276.42	Alkalosis	endocrine/metabolic	rs60305836	CDH8	16	61709381	A	C	C	1.08348	0.0969409	0.895991	1.3102	0.408201	0.972882	1	1128	115220	0.086719	1.1846e-06	B2_trans	CODING_TRANSCRIPT_INTRON_VARIANT	AFR
362.27	Drusen (degenerative) of retina	sense organs	rs2277732	DPP9	19	4723670	C	A	A	0.951085	0.0606388	0.844508	1.07111	0.408208	0.972882	1	1962	113279	0.11697	6.1912e-22	B2_trans,A2_Trans	FIVE_PRIME_UTR_INTRON_VARIANT	AFR
112	Candidiasis	infectious diseases	rs55654108	PDCL3P4	3	101425703	A	G	G	0.974915	0.0307189	0.917949	1.03542	0.408227	0.972882	1	5106	108431	-0.05662	1.0636e-06	B2_trans	INTERGENIC_VARIANT	AFR
366.3	Traumatic cataract	sense organs	rs7089827	TFAM	10	60157611	C	T	T	0.929594	0.0882796	0.781897	1.10519	0.408236	0.972882	1	381	115955	-0.14471	2.0338e-06	A2_Trans	THREE_PRIME_UTR_EXON_VARIANT	AFR
781	Symptoms involving nervous and musculoskeletal systems	symptoms	rs12567716	FOXD2	1	48197570	T	C	C	0.928737	0.0893986	0.779465	1.1066	0.408254	0.972882	1	3740	111564	-0.090753	1.4878e-06	B2_trans	INTERGENIC_VARIANT	AFR
261	Vitamin deficiency	endocrine/metabolic	rs495828	ABO	9	136154867	G	T	T	0.988227	0.0143208	0.960875	1.01636	0.408263	0.972882	1	12425	74253	-0.13432	6.5649e-10	A2_Trans	UPSTREAM_GENE_VARIANT	AFR
802	Fracture of pelvis	injuries & poisonings	rs72655853	SBSPON	8	73985608	A	G	G	1.31258	0.328917	0.688894	2.50093	0.408265	0.972882	1	153	116281	0.22523	8.3915e-07	A2_Trans	CODING_TRANSCRIPT_INTRON_VARIANT	AFR
364.4	Corneal degenerations	sense organs	rs35705950	MUC5B	11	1241221	G	T	T	1.11443	0.13101	0.862055	1.44068	0.408265	0.972882	1	2314	113034	-0.11177	1.2224e-08	B2_trans,A2_Trans	UPSTREAM_GENE_VARIANT	AFR
871	Open wounds of extremities	injuries & poisonings	rs111837807	CCHCR1	6	31121232	T	C	C	0.96223	0.0465597	0.878309	1.05417	0.408275	0.972882	1	7670	103796	0.20363	2.152e-11	A2_Trans,B2_trans	CODING_TRANSCRIPT_INTRON_VARIANT	AFR
275	Disorders of mineral metabolism	endocrine/metabolic	rs10774679	OAS3	12	113374748	C	T	T	0.984304	0.0191329	0.948076	1.02192	0.408297	0.972882	1	5877	103938	0.075824	4.6954e-12	B2_trans	UPSTREAM_GENE_VARIANT	AFR
340.1	Migrain with aura	neurological	rs13179014	SPEF2	5	35693227	A	C	C	1.04612	0.0545238	0.94009	1.1641	0.408298	0.972882	1	1506	113868	-0.061249	6.1057e-07	B2_trans	CODING_TRANSCRIPT_INTRON_VARIANT	AFR
287	Purpura and other hemorrhagic conditions	hematopoietic	rs2277732	DPP9	19	4723670	C	A	A	0.969763	0.0371318	0.901693	1.04297	0.4083	0.972882	1	3296	109524	0.11697	6.1912e-22	B2_trans,A2_Trans	FIVE_PRIME_UTR_INTRON_VARIANT	AFR
529	Diseases and other conditions of the tongue	digestive	rs4830964	.	23	15515319	C	G	G	0.946823	0.0660831	0.8318	1.07775	0.408301	0.972882	1	1187	115073	0.046578	2.9701e-06	B2_trans	SEQUENCE_VARIANT	AFR
588.2	Secondary hyperparathyroidism (of renal origin)	genitourinary	rs7671107	LOC101929161	4	25449225	G	A	A	0.974896	0.0307481	0.917879	1.03545	0.408312	0.972882	1	1055	112791	-0.064456	1.0803e-06	B2_trans	INTERGENIC_VARIANT	AFR
451	Phlebitis and thrombophlebitis	circulatory system	rs7560588	BCL11A	2	60727416	G	A	A	0.945573	0.0676854	0.828097	1.07971	0.408334	0.972882	1	2071	113486	-0.12371	2.3396e-07	A2_Trans	CODING_TRANSCRIPT_INTRON_VARIANT	AFR
411.8	Other chronic ischemic heart disease, unspecified	circulatory system	rs11702230	LOC101928126	21	35377591	C	T	T	1.04153	0.0492186	0.945754	1.14701	0.408354	0.972882	1	4940	101335	0.099731	3.223e-09	B2_trans	INTERGENIC_VARIANT	AFR
371.21	Allergic conjunctivitis	sense organs	rs61667602	CRHR1	17	43785349	T	C	C	0.96276	0.0459015	0.879927	1.05339	0.408356	0.972882	1	4492	108977	-0.093554	9.1279e-12	B2_trans	FIVE_PRIME_UTR_INTRON_VARIANT	AFR
713	Arthropathy associated with other disorders classified elsewhere	musculoskeletal	rs1453205	LOC101928196	2	19901073	C	T	T	1.06721	0.0786761	0.914704	1.24514	0.408367	0.972882	1	474	115840	0.096992	3.6368e-06	A2_Trans	INTERGENIC_VARIANT	AFR
681.1	Cellulitis and abscess of fingers/toes	dermatologic	rs76423999	SLC12A7	5	1098067	T	A	A	0.948864	0.0634881	0.837844	1.0746	0.408372	0.972882	1	4476	109690	0.18412	3.8813e-07	A2_Trans	CODING_TRANSCRIPT_INTRON_VARIANT	AFR
681.7	Cellulitis and abscess of trunk	dermatologic	rs2284028	NCF4	22	37265172	A	C	C	0.970056	0.036772	0.902602	1.04255	0.408379	0.972882	1	3297	111137	0.31271	4.1737e-06	A2_Trans	CODING_TRANSCRIPT_INTRON_VARIANT	AFR
733.4	Aseptic necrosis of bone	musculoskeletal	rs10774679	OAS3	12	113374748	C	T	T	0.965004	0.0430887	0.886853	1.05004	0.408381	0.972882	1	688	114708	0.075824	4.6954e-12	B2_trans	UPSTREAM_GENE_VARIANT	AFR
427.12	Paroxysmal ventricular tachycardia	circulatory system	rs2284028	NCF4	22	37265172	A	C	C	0.966114	0.0416986	0.890296	1.04839	0.408389	0.972882	1	1641	113279	0.31271	4.1737e-06	A2_Trans	CODING_TRANSCRIPT_INTRON_VARIANT	AFR
1014	NA	NA	rs9367106	LOC100505711	6	41483390	G	C	C	1.11606	0.132817	0.860267	1.44791	0.408391	0.972882	1	1207	115085	0.20225	3.4038e-11	B2_trans	INTERGENIC_VARIANT	AFR
415.2	Chronic pulmonary heart disease	circulatory system	rs60305836	CDH8	16	61709381	A	C	C	0.972601	0.0336049	0.910605	1.03882	0.408409	0.972882	1	2872	110864	0.086719	1.1846e-06	B2_trans	CODING_TRANSCRIPT_INTRON_VARIANT	AFR
292.2	Mild cognitive impairment	mental disorders	rs13050728	IFNAR2	21	34615210	T	C	C	0.975111	0.0304876	0.91855	1.03515	0.408412	0.972882	1	2573	110680	-0.10657	4.0686e-21	B2_trans,A2_Trans	CODING_TRANSCRIPT_INTRON_VARIANT	AFR
720.1	Spinal stenosis of lumbar region	musculoskeletal	rs12809318	FBRSL1	12	133140840	T	C	C	1.01747	0.0209477	0.97654	1.06011	0.408427	0.972882	1	4177	105633	-0.062781	9.5289e-09	B2_trans	CODING_TRANSCRIPT_INTRON_VARIANT	AFR
696.42	Psoriatic arthropathy	dermatologic	rs721917	SFTPD	10	81706324	A	G	G	0.919289	0.1018	0.753009	1.12229	0.408428	0.972882	1	121	116347	0.055247	2.0819e-07	B2_trans	SYNONYMOUS_VARIANT	AFR
442	Other aneurysm	circulatory system	rs1453205	LOC101928196	2	19901073	C	T	T	0.977542	0.0274776	0.926289	1.03163	0.408436	0.972882	1	2108	111488	0.096992	3.6368e-06	A2_Trans	INTERGENIC_VARIANT	AFR
282.5	Sickle cell anemia	hematopoietic	rs7560588	BCL11A	2	60727416	G	A	A	0.947878	0.0647552	0.834897	1.07615	0.40844	0.972882	1	715	114693	-0.12371	2.3396e-07	A2_Trans	CODING_TRANSCRIPT_INTRON_VARIANT	AFR
535.8	Other specified gastritis	digestive	rs78313563	ESS2	22	19136365	G	A	A	1.12425	0.14168	0.851656	1.48409	0.408451	0.972882	1	3503	112277	0.40873	6.5914e-07	A2_Trans	UPSTREAM_GENE_VARIANT	AFR
804	Fracture of hand or wrist	injuries & poisonings	rs9501257	HLA-DPB1	6	33055355	A	G	G	1.02292	0.0274111	0.969411	1.07938	0.408454	0.972882	1	1910	111890	0.17269	4.1339e-08	A2_Trans	THREE_PRIME_UTR_EXON_VARIANT	AFR
1010.7	NA	NA	rs76423999	SLC12A7	5	1098067	T	A	A	1.03001	0.0357673	0.960274	1.1048	0.408455	0.972882	1	4902	8368	0.18412	3.8813e-07	A2_Trans	CODING_TRANSCRIPT_INTRON_VARIANT	AFR
378	Strabismus and other disorders of binocular eye movements	sense organs	rs7960611	CLEC1A	12	10230416	G	A	A	1.02896	0.0345429	0.961607	1.10104	0.40846	0.972882	1	1999	112062	-0.1584	3.3086e-07	A2_Trans	CODING_TRANSCRIPT_INTRON_VARIANT	AFR
374	Other disorders of eyelids	sense organs	rs67579710	THBS3	1	155173527	G	A	A	0.978824	0.0258944	0.930386	1.02978	0.408478	0.972882	1	4479	107751	-0.10348	1.0252e-09	B2_trans	CODING_TRANSCRIPT_INTRON_VARIANT	AFR
367.8	Hypermetropia	sense organs	rs9577395	ATP11A	13	113534984	C	G	G	0.979509	0.025048	0.932583	1.0288	0.408486	0.972882	1	13485	87801	0.064829	8.6068e-07	B2_trans,A2_Trans	CODING_TRANSCRIPT_INTRON_VARIANT	AFR
509.3	Pulmonary insufficiency or respiratory failure following trauma and surgery	respiratory	rs12567716	FOXD2	1	48197570	T	C	C	1.13729	0.155652	0.838266	1.54299	0.408499	0.972882	1	772	115514	-0.090753	1.4878e-06	B2_trans	INTERGENIC_VARIANT	AFR
530.3	Stricture and stenosis of esophagus	digestive	rs10774679	OAS3	12	113374748	C	T	T	1.04936	0.0582972	0.93606	1.17638	0.408501	0.972882	1	1143	114846	0.075824	4.6954e-12	B2_trans	UPSTREAM_GENE_VARIANT	AFR
288.2	Elevated white blood cell count	hematopoietic	rs9461128	TMEM14B	6	10753875	T	C	C	1.02704	0.0322869	0.964066	1.09414	0.408514	0.972882	1	4621	109477	0.13046	3.4269e-06	B2_trans	CODING_TRANSCRIPT_INTRON_VARIANT	AFR
364	Corneal opacity and other disorders of cornea	sense organs	rs117169628	SLC22A31	16	89262657	G	A	A	0.921305	0.0991695	0.75856	1.11897	0.408516	0.972882	1	3302	110903	0.081201	5.77e-07	B2_trans	SYNONYMOUS_VARIANT	AFR
411.1	Unstable angina (intermediate coronary syndrome)	circulatory system	rs13050728	IFNAR2	21	34615210	T	C	C	0.973674	0.0322788	0.913983	1.03726	0.408523	0.972882	1	3951	109709	-0.10657	4.0686e-21	B2_trans,A2_Trans	CODING_TRANSCRIPT_INTRON_VARIANT	AFR
740.9	Osteoarthrosis NOS	musculoskeletal	rs9497053	UTRN	6	145026256	G	A	A	1.00838	0.0100924	0.988626	1.02852	0.408526	0.972882	1	12647	66905	-0.064841	1.0064e-06	B2_trans	CODING_TRANSCRIPT_INTRON_VARIANT	AFR
363	Chorioretinal inflammations, scars, and other disorders of choroid	sense organs	rs2277732	DPP9	19	4723670	C	A	A	1.03955	0.0469288	0.948197	1.1397	0.408526	0.972882	1	2420	111969	0.11697	6.1912e-22	B2_trans,A2_Trans	FIVE_PRIME_UTR_INTRON_VARIANT	AFR
585.34	Chronic Kidney Disease, Stage IV	genitourinary	rs8052423	SLC22A31	16	89269178	G	T	T	1.02451	0.0293021	0.967332	1.08507	0.408531	0.972882	1	1167	111641	0.13037	1.0019e-06	A2_Trans	UPSTREAM_GENE_VARIANT	AFR
574.11	Cholelithiasis with acute cholecystitis	digestive	rs12660421	FOXP4-AS1	6	41488378	G	A	A	0.855317	0.189105	0.59042	1.23906	0.408558	0.972882	1	426	115982	0.35506	1.1424e-09	A2_Trans	DOWNSTREAM_GENE_VARIANT	AFR
622	Polyp of female genital organs	genitourinary	rs76073397	MIR548H2	16	11386452	T	C	C	1.25932	0.279008	0.728859	2.17585	0.408579	0.972882	1	489	115787	0.14454	9.6663e-07	A2_Trans,B2_trans	INTERGENIC_VARIANT	AFR
530.1	Esophagitis, GERD and related diseases	digestive	rs766826	ELF5	11	34528766	C	T	T	1.00965	0.0116168	0.986918	1.0329	0.408584	0.972882	1	11232	63618	-0.082134	1.155e-11	B2_trans	CODING_TRANSCRIPT_INTRON_VARIANT	AFR
508	Pulmonary collapse; interstitial and compensatory emphysema	respiratory	rs1405655	NR1H2	19	50882619	T	C	C	0.968648	0.0385457	0.898165	1.04466	0.408585	0.972882	1	3997	111189	0.075181	1.1208e-11	B2_trans,A2_Trans	CODING_TRANSCRIPT_INTRON_VARIANT	AFR
537	Other disorders of stomach and duodenum	digestive	rs1405655	NR1H2	19	50882619	T	C	C	0.971387	0.0351294	0.906756	1.04063	0.408595	0.972882	1	3635	111243	0.075181	1.1208e-11	B2_trans,A2_Trans	CODING_TRANSCRIPT_INTRON_VARIANT	AFR
296.1	Bipolar	mental disorders	rs111783124	LOC101928126	21	35362848	G	A	A	0.95727	0.0528461	0.863081	1.06174	0.408602	0.972882	1	2927	106149	0.13532	2.1558e-07	A2_Trans	INTERGENIC_VARIANT	AFR
470	Septal Deviations/Turbinate Hypertrophy	respiratory	rs9268576	HLA-DRA	6	32395641	T	C	C	0.960059	0.0493277	0.871586	1.05751	0.408625	0.972882	1	2001	112371	0.095134	9.9752e-07	B2_trans	INTERGENIC_VARIANT	AFR
735	Acquired foot deformities	musculoskeletal	rs9367106	LOC100505711	6	41483390	G	C	C	1.01617	0.0194108	0.978235	1.05557	0.408635	0.972882	1	9402	81786	0.20225	3.4038e-11	B2_trans	INTERGENIC_VARIANT	AFR
726	Peripheral enthesopathies and allied syndromes	musculoskeletal	rs13050728	IFNAR2	21	34615210	T	C	C	0.989854	0.0123416	0.966198	1.01409	0.408635	0.972882	1	15541	72413	-0.10657	4.0686e-21	B2_trans,A2_Trans	CODING_TRANSCRIPT_INTRON_VARIANT	AFR
496.3	Bronchiectasis	respiratory	rs9268576	HLA-DRA	6	32395641	T	C	C	0.898533	0.129485	0.697134	1.15812	0.408644	0.972882	1	497	115828	0.095134	9.9752e-07	B2_trans	INTERGENIC_VARIANT	AFR
729	Other disorders of soft tissues	musculoskeletal	rs55654108	PDCL3P4	3	101425703	A	G	G	1.03528	0.0419591	0.953544	1.12402	0.408657	0.972882	1	4845	110261	-0.05662	1.0636e-06	B2_trans	INTERGENIC_VARIANT	AFR
859	Complication due to other implant and internal device	injuries & poisonings	rs622568	SEC61G	7	54647894	A	C	C	0.951551	0.0601053	0.845805	1.07052	0.408662	0.972882	1	1199	114857	0.11965	2.6006e-06	A2_Trans	INTERGENIC_VARIANT	AFR
215	Other benign neoplasm of connective and other soft tissue	neoplasms	rs9577395	ATP11A	13	113534984	C	G	G	1.07943	0.0925095	0.90043	1.29401	0.408683	0.972882	1	1819	113954	0.064829	8.6068e-07	B2_trans,A2_Trans	CODING_TRANSCRIPT_INTRON_VARIANT	AFR
963.1	Antineoplastic and immunosuppressive drugs causing adverse effects	injuries & poisonings	rs12259804	PLEKHS1	10	115573378	T	C	C	0.64993	0.521536	0.233848	1.80634	0.408694	0.972882	1	713	115587	-0.27547	4.8674e-08	A2_Trans	INTERGENIC_VARIANT	AFR
952	Spinal cord injury without evidence of spinal bone injury	injuries & poisonings	rs915823	TMPRSS2	21	42851454	A	C	C	1.0741	0.086524	0.906558	1.27261	0.408708	0.972882	1	491	115616	-0.066039	1.6687e-06	B2_trans	CODING_TRANSCRIPT_INTRON_VARIANT	AFR
185	Cancer of prostate	neoplasms	rs495828	ABO	9	136154867	G	T	T	1.01659	0.0199197	0.977668	1.05707	0.408725	0.972882	1	1602	101442	-0.13432	6.5649e-10	A2_Trans	UPSTREAM_GENE_VARIANT	AFR
1013	NA	NA	rs505922	ABO	9	136149229	T	C	C	0.969866	0.0370378	0.901955	1.04289	0.408733	0.972882	1	2541	112498	-0.099884	2.0889e-20	B2_trans	CODING_TRANSCRIPT_INTRON_VARIANT	AFR
850	Hemorrhage or hematoma complicating a procedure	injuries & poisonings	rs1453205	LOC101928196	2	19901073	C	T	T	1.04067	0.048254	0.946756	1.14389	0.40875	0.972882	1	1967	113750	0.096992	3.6368e-06	A2_Trans	INTERGENIC_VARIANT	AFR
555.2	Ulcerative colitis	digestive	rs61667602	CRHR1	17	43785349	T	C	C	1.07533	0.0879166	0.905122	1.27755	0.408752	0.972882	1	1034	114862	-0.093554	9.1279e-12	B2_trans	FIVE_PRIME_UTR_INTRON_VARIANT	AFR
225	Benign neoplasm of brain and other parts of nervous system	neoplasms	rs7960611	CLEC1A	12	10230416	G	A	A	0.943246	0.0707302	0.821144	1.0835	0.40876	0.972882	1	401	115683	-0.1584	3.3086e-07	A2_Trans	CODING_TRANSCRIPT_INTRON_VARIANT	AFR
112	Candidiasis	infectious diseases	rs9461128	TMEM14B	6	10753875	T	C	C	1.02496	0.0298448	0.966725	1.0867	0.408761	0.972882	1	5106	108431	0.13046	3.4269e-06	B2_trans	CODING_TRANSCRIPT_INTRON_VARIANT	AFR
599.8	Other symptoms involving urinary system	genitourinary	rs10774671	OAS1	12	113357193	G	A	A	1.02681	0.0320239	0.96434	1.09332	0.408766	0.972882	1	4585	110009	0.12569	3.6032e-11	A2_Trans	SPLICE_ACCEPTOR_VARIANT	AFR
414.2	ASCVD	circulatory system	rs1453205	LOC101928196	2	19901073	C	T	T	1.07088	0.0829008	0.910281	1.25981	0.408773	0.972882	1	707	115644	0.096992	3.6368e-06	A2_Trans	INTERGENIC_VARIANT	AFR
804	Fracture of hand or wrist	injuries & poisonings	rs7605877	FOXI3	2	88559025	T	C	C	1.02334	0.0279263	0.968829	1.08091	0.408798	0.972882	1	1910	111890	-0.071053	3.3369e-06	B2_trans	INTERGENIC_VARIANT	AFR
742.9	Other derangement of joint	musculoskeletal	rs7560588	BCL11A	2	60727416	G	A	A	0.958323	0.0515386	0.866248	1.06018	0.408805	0.972882	1	3920	110810	-0.12371	2.3396e-07	A2_Trans	CODING_TRANSCRIPT_INTRON_VARIANT	AFR
509.2	Respiratory insufficiency	respiratory	rs732990	CIB4	2	26842146	C	G	G	1.0579	0.06815	0.925629	1.20908	0.408818	0.972882	1	1044	115077	0.056389	5.6358e-07	B2_trans	CODING_TRANSCRIPT_INTRON_VARIANT	AFR
377	Disorders of optic nerve and visual pathways	sense organs	rs60305836	CDH8	16	61709381	A	C	C	1.02523	0.0301669	0.966369	1.08768	0.40882	0.972882	1	3634	109502	0.086719	1.1846e-06	B2_trans	CODING_TRANSCRIPT_INTRON_VARIANT	AFR
443.9	Peripheral vascular disease, unspecified	circulatory system	rs35508621	LZTFL1	3	45880481	T	C	C	0.939256	0.0758723	0.809471	1.08985	0.408826	0.972882	1	5223	103189	0.38931	6.0917e-89	B2_trans	CODING_TRANSCRIPT_INTRON_VARIANT	AFR
706.2	Sebaceous cyst	dermatologic	rs732990	CIB4	2	26842146	C	G	G	1.01602	0.0192365	0.978422	1.05505	0.40883	0.972882	1	7085	102034	0.056389	5.6358e-07	B2_trans	CODING_TRANSCRIPT_INTRON_VARIANT	AFR
562	Diverticulosis and diverticulitis	digestive	rs766826	ELF5	11	34528766	C	T	T	0.984299	0.019161	0.948019	1.02197	0.408832	0.972882	1	12169	94047	-0.082134	1.155e-11	B2_trans	CODING_TRANSCRIPT_INTRON_VARIANT	AFR
800.4	Fracture of patella	injuries & poisonings	rs11702230	LOC101928126	21	35377591	C	T	T	1.20178	0.222544	0.776955	1.8589	0.408845	0.972882	1	298	115991	0.099731	3.223e-09	B2_trans	INTERGENIC_VARIANT	AFR
1090	NA	NA	rs61667602	CRHR1	17	43785349	T	C	C	0.953891	0.0571579	0.852797	1.06697	0.408867	0.972882	1	2615	111987	-0.093554	9.1279e-12	B2_trans	FIVE_PRIME_UTR_INTRON_VARIANT	AFR
427.41	Ventricular fibrillation and flutter	circulatory system	rs766826	ELF5	11	34528766	C	T	T	0.911848	0.11174	0.732503	1.1351	0.40888	0.972882	1	410	115985	-0.082134	1.155e-11	B2_trans	CODING_TRANSCRIPT_INTRON_VARIANT	AFR
278	Overweight, obesity and other hyperalimentation	endocrine/metabolic	rs117169628	SLC22A31	16	89262657	G	A	A	0.976119	0.0292678	0.921701	1.03375	0.4089	0.972882	1	10215	50893	0.081201	5.77e-07	B2_trans	SYNONYMOUS_VARIANT	AFR
741.1	Ankylosis of joint	musculoskeletal	rs505922	ABO	9	136149229	T	C	C	1.08107	0.0943942	0.89847	1.30077	0.408938	0.972882	1	387	116044	-0.099884	2.0889e-20	B2_trans	CODING_TRANSCRIPT_INTRON_VARIANT	AFR
585.33	Chronic Kidney Disease, Stage III	genitourinary	rs7605877	FOXI3	2	88559025	T	C	C	1.01226	0.0147605	0.983398	1.04198	0.408942	0.972882	1	3460	101396	-0.071053	3.3369e-06	B2_trans	INTERGENIC_VARIANT	AFR
415.11	Pulmonary embolism and infarction, acute	circulatory system	rs1250993	LOC101929525	10	81399565	C	G	G	1.02623	0.0313563	0.96506	1.09128	0.408942	0.972882	1	917	112612	0.12403	5.3767e-08	A2_Trans	INTERGENIC_VARIANT	AFR
513.31	Apnea	respiratory	rs60305836	CDH8	16	61709381	A	C	C	0.916801	0.105194	0.745991	1.12672	0.408942	0.972882	1	1073	115296	0.086719	1.1846e-06	B2_trans	CODING_TRANSCRIPT_INTRON_VARIANT	AFR
696.4	Psoriasis	dermatologic	rs581342	LMNA	1	156095466	T	C	C	0.969414	0.0376189	0.900509	1.04359	0.408957	0.972882	1	958	114155	0.090245	2.6355e-07	B2_trans	CODING_TRANSCRIPT_INTRON_VARIANT	AFR
705.3	Hidradenitis	dermatologic	rs7605877	FOXI3	2	88559025	T	C	C	1.03999	0.0474898	0.947559	1.14144	0.408975	0.972882	1	932	114761	-0.071053	3.3369e-06	B2_trans	INTERGENIC_VARIANT	AFR
443	Peripheral vascular disease	circulatory system	rs10086829	COL14A1	8	121149129	G	A	A	1.02002	0.0240132	0.97313	1.06918	0.408991	0.972882	1	5549	102224	-0.097352	3.8599e-06	A2_Trans	FIVE_PRIME_UTR_INTRON_VARIANT	AFR
365	Glaucoma	sense organs	rs10129899	LINC00637	14	104330432	C	A	A	1.01162	0.013992	0.984254	1.03975	0.408996	0.972882	1	6334	75052	-0.057002	2.1916e-06	B2_trans	INTERGENIC_VARIANT	AFR
331.1	Hydrocephalus	neurological	rs1250993	LOC101929525	10	81399565	C	G	G	0.90444	0.121662	0.712559	1.14799	0.409055	0.972882	1	160	116311	0.12403	5.3767e-08	A2_Trans	INTERGENIC_VARIANT	AFR
411.4	Coronary atherosclerosis	circulatory system	rs7560588	BCL11A	2	60727416	G	A	A	0.984705	0.0186711	0.949321	1.02141	0.409067	0.972882	1	7047	90931	-0.12371	2.3396e-07	A2_Trans	CODING_TRANSCRIPT_INTRON_VARIANT	AFR
379.2	Disorders of vitreous body	sense organs	rs4830964	.	23	15515319	C	G	G	1.01327	0.0159657	0.982051	1.04548	0.409076	0.972882	1	7042	101457	0.046578	2.9701e-06	B2_trans	SEQUENCE_VARIANT	AFR
327.41	Organic or persistent insomnia	neurological	rs60869999	MYO1C	17	1390948	A	T	T	1.04894	0.0578827	0.936444	1.17496	0.40908	0.972882	1	1870	113356	0.059541	2.9039e-06	B2_trans	CODING_TRANSCRIPT_INTRON_VARIANT	AFR
964	Poisoning by agents primarily affecting blood constituents	injuries & poisonings	rs9367106	LOC100505711	6	41483390	G	C	C	0.859795	0.182991	0.600665	1.23071	0.409081	0.972882	1	692	115737	0.20225	3.4038e-11	B2_trans	INTERGENIC_VARIANT	AFR
317.11	Alcoholic liver damage	mental disorders	rs7089827	TFAM	10	60157611	C	T	T	0.971355	0.0352078	0.906586	1.04075	0.409104	0.972882	1	1609	112916	-0.14471	2.0338e-06	A2_Trans	THREE_PRIME_UTR_EXON_VARIANT	AFR
638	NA	NA	rs111783124	LOC101928126	21	35362848	G	A	A	0.756513	0.338054	0.39	1.46747	0.409135	0.972882	1	140	116295	0.13532	2.1558e-07	A2_Trans	INTERGENIC_VARIANT	AFR
526	Diseases of the jaws	digestive	rs12259804	PLEKHS1	10	115573378	T	C	C	1.12826	0.146202	0.847152	1.50265	0.409142	0.972882	1	6136	107396	-0.27547	4.8674e-08	A2_Trans	INTERGENIC_VARIANT	AFR
750.2	Lower gastrointestinal congenital anomalies	congenital anomalies	rs7605877	FOXI3	2	88559025	T	C	C	1.08371	0.0973946	0.895386	1.31164	0.409144	0.972882	1	840	115599	-0.071053	3.3369e-06	B2_trans	INTERGENIC_VARIANT	AFR
500	Lung disease due to external agents	respiratory	rs60305836	CDH8	16	61709381	A	C	C	1.07129	0.0834346	0.909678	1.26162	0.409161	0.972882	1	802	115432	0.086719	1.1846e-06	B2_trans	CODING_TRANSCRIPT_INTRON_VARIANT	AFR
291.8	Alteration of consciousness	mental disorders	rs75505823	LRP1	12	57540956	G	T	T	0.738802	0.366786	0.360014	1.51613	0.409176	0.972882	1	2686	113331	-0.20852	3.0745e-06	A2_Trans	CODING_TRANSCRIPT_INTRON_VARIANT	AFR
394.7	Disease of tricuspid valve	circulatory system	rs10774679	OAS3	12	113374748	C	T	T	1.07208	0.084328	0.908753	1.26475	0.40919	0.972882	1	1616	114732	0.075824	4.6954e-12	B2_trans	UPSTREAM_GENE_VARIANT	AFR
286.2	Encounter for long-term (current) use of anticoagulants	hematopoietic	rs10129899	LINC00637	14	104330432	C	A	A	1.02116	0.0253763	0.971617	1.07324	0.409194	0.972882	1	2257	107206	-0.057002	2.1916e-06	B2_trans	INTERGENIC_VARIANT	AFR
520.2	Disturbances in tooth eruption	digestive	rs9577395	ATP11A	13	113534984	C	G	G	1.10699	0.123156	0.869584	1.4092	0.409199	0.972882	1	2428	113764	0.064829	8.6068e-07	B2_trans,A2_Trans	CODING_TRANSCRIPT_INTRON_VARIANT	AFR
429.3	Symptoms involving cardiovascular system	circulatory system	rs147812915	KAT7	17	47858295	C	T	T	1.20868	0.229649	0.770606	1.89578	0.40921	0.972882	1	3520	112069	0.23438	1.0943e-07	A2_Trans	INTERGENIC_VARIANT	AFR
994.1	Systemic inflammatory response syndrome (SIRS)	injuries & poisonings	rs60869999	MYO1C	17	1390948	A	T	T	0.881498	0.152836	0.653321	1.18937	0.409211	0.972882	1	901	115540	0.059541	2.9039e-06	B2_trans	CODING_TRANSCRIPT_INTRON_VARIANT	AFR
738	Other acquired musculoskeletal deformity	musculoskeletal	rs35508621	LZTFL1	3	45880481	T	C	C	1.12303	0.140599	0.85254	1.47935	0.409212	0.972882	1	3147	111666	0.38931	6.0917e-89	B2_trans	CODING_TRANSCRIPT_INTRON_VARIANT	AFR
523.32	Chronic periodontitis	digestive	rs7560588	BCL11A	2	60727416	G	A	A	0.98029	0.0241221	0.935022	1.02775	0.409215	0.972882	1	6257	100986	-0.12371	2.3396e-07	A2_Trans	CODING_TRANSCRIPT_INTRON_VARIANT	AFR
443.8	Other specified peripheral vascular diseases	circulatory system	rs72655853	SBSPON	8	73985608	A	G	G	0.805301	0.262385	0.481521	1.34679	0.409217	0.972882	1	1196	114840	0.22523	8.3915e-07	A2_Trans	CODING_TRANSCRIPT_INTRON_VARIANT	AFR
967	Adverse effects of sedatives or other central nervous system depressants and anesthetics	injuries & poisonings	rs6869036	MGAT1	5	180223327	C	T	T	1.21939	0.240347	0.761305	1.95311	0.40922	0.972882	1	753	115684	0.25536	1.7578e-06	A2_Trans	FIVE_PRIME_UTR_INTRON_VARIANT	AFR
500	Lung disease due to external agents	respiratory	rs35508621	LZTFL1	3	45880481	T	C	C	0.750227	0.348238	0.379116	1.48462	0.409237	0.972882	1	802	115432	0.38931	6.0917e-89	B2_trans	CODING_TRANSCRIPT_INTRON_VARIANT	AFR
695.42	Systemic lupus erythematosus	dermatologic	rs62200027	CASC20	20	6469515	G	A	A	0.932176	0.0851085	0.788957	1.10139	0.409241	0.972882	1	219	115752	-0.053006	3.3456e-06	B2_trans,A2_Trans	NON_CODING_TRANSCRIPT_INTRON_VARIANT	AFR
574.12	Cholelithiasis with other cholecystitis	digestive	rs76423999	SLC12A7	5	1098067	T	A	A	0.887496	0.144631	0.66843	1.17836	0.409253	0.972882	1	884	115288	0.18412	3.8813e-07	A2_Trans	CODING_TRANSCRIPT_INTRON_VARIANT	AFR
364.5	Corneal dystrophy	sense organs	rs10129899	LINC00637	14	104330432	C	A	A	1.07724	0.0901593	0.902749	1.28545	0.409268	0.972882	1	520	115605	-0.057002	2.1916e-06	B2_trans	INTERGENIC_VARIANT	AFR
145.3	Cancer of major salivary glands	neoplasms	rs60305836	CDH8	16	61709381	A	C	C	1.09581	0.110878	0.881771	1.36181	0.409269	0.972882	1	160	116267	0.086719	1.1846e-06	B2_trans	CODING_TRANSCRIPT_INTRON_VARIANT	AFR
573.5	Jaundice (not of newborn)	digestive	rs7560588	BCL11A	2	60727416	G	A	A	1.09003	0.104478	0.888194	1.33774	0.409297	0.972882	1	804	115444	-0.12371	2.3396e-07	A2_Trans	CODING_TRANSCRIPT_INTRON_VARIANT	AFR
149.1	Cancer of oropharynx	neoplasms	rs495828	ABO	9	136154867	G	T	T	1.09909	0.114512	0.878135	1.37565	0.409311	0.972882	1	160	116208	-0.13432	6.5649e-10	A2_Trans	UPSTREAM_GENE_VARIANT	AFR
193	Thyroid cancer	neoplasms	rs505922	ABO	9	136149229	T	C	C	1.06066	0.0713734	0.922194	1.21991	0.409317	0.972882	1	157	116090	-0.099884	2.0889e-20	B2_trans	CODING_TRANSCRIPT_INTRON_VARIANT	AFR
731.1	Osteitis deformans [Paget's disease of bone]	musculoskeletal	rs495828	ABO	9	136154867	G	T	T	1.09426	0.109173	0.883471	1.35534	0.409318	0.972882	1	124	116204	-0.13432	6.5649e-10	A2_Trans	UPSTREAM_GENE_VARIANT	AFR
457.2	Encounter for long-term (current) use of antiplatelets/antithrombotics	circulatory system	rs147812915	KAT7	17	47858295	C	T	T	1.36869	0.380387	0.649409	2.88463	0.409322	0.972882	1	630	115703	0.23438	1.0943e-07	A2_Trans	INTERGENIC_VARIANT	AFR
389	Hearing loss	sense organs	rs9577395	ATP11A	13	113534984	C	G	G	1.01617	0.0194466	0.978171	1.05565	0.409353	0.972882	1	10951	75315	0.064829	8.6068e-07	B2_trans,A2_Trans	CODING_TRANSCRIPT_INTRON_VARIANT	AFR
428.4	Heart failure with preserved EF [Diastolic heart failure]	circulatory system	rs67959919	LZTFL1	3	45871908	G	A	A	0.921707	0.0988181	0.759414	1.11868	0.409356	0.972882	1	2963	109262	0.59355	1.6043e-80	A2_Trans	CODING_TRANSCRIPT_INTRON_VARIANT	AFR
698	Pruritus and related conditions	dermatologic	rs11702230	LOC101928126	21	35377591	C	T	T	1.06161	0.0724647	0.921048	1.22362	0.409359	0.972882	1	7416	104960	0.099731	3.223e-09	B2_trans	INTERGENIC_VARIANT	AFR
418.1	Precordial pain	circulatory system	rs76073397	MIR548H2	16	11386452	T	C	C	1.21627	0.237313	0.763885	1.93656	0.40936	0.972882	1	2211	113905	0.14454	9.6663e-07	A2_Trans,B2_trans	INTERGENIC_VARIANT	AFR
288.1	Decreased white blood cell count	hematopoietic	rs495828	ABO	9	136154867	G	T	T	1.03038	0.036281	0.959658	1.10632	0.409376	0.972882	1	2792	110550	-0.13432	6.5649e-10	A2_Trans	UPSTREAM_GENE_VARIANT	AFR
691	Congenital anomalies of skin	dermatologic	rs35508621	LZTFL1	3	45880481	T	C	C	0.81913	0.241845	0.509911	1.31587	0.409394	0.972882	1	1577	114168	0.38931	6.0917e-89	B2_trans	CODING_TRANSCRIPT_INTRON_VARIANT	AFR
250.42	Other abnormal glucose	endocrine/metabolic	rs1453205	LOC101928196	2	19901073	C	T	T	1.01281	0.015432	0.982637	1.04391	0.409402	0.972882	1	11418	94836	0.096992	3.6368e-06	A2_Trans	INTERGENIC_VARIANT	AFR
710.11	Acute osteomyelitis	musculoskeletal	rs35508621	LZTFL1	3	45880481	T	C	C	0.842098	0.208331	0.559798	1.26676	0.409409	0.972882	1	709	114831	0.38931	6.0917e-89	B2_trans	CODING_TRANSCRIPT_INTRON_VARIANT	AFR
131	Protozoan infection	infectious diseases	rs60869999	MYO1C	17	1390948	A	T	T	0.928063	0.0905013	0.777217	1.10818	0.409418	0.972882	1	1974	114042	0.059541	2.9039e-06	B2_trans	CODING_TRANSCRIPT_INTRON_VARIANT	AFR
578	Gastrointestinal hemorrhage	digestive	rs76073397	MIR548H2	16	11386452	T	C	C	0.958445	0.0514542	0.866501	1.06014	0.40944	0.972882	1	10619	88882	0.14454	9.6663e-07	A2_Trans,B2_trans	INTERGENIC_VARIANT	AFR
281.13	Folate-deficiency anemia	hematopoietic	rs11085727	TYK2	19	10466123	C	T	T	1.10053	0.11613	0.876498	1.38182	0.409452	0.972882	1	519	115781	0.17253	2.3333e-18	A2_Trans,B2_trans	CODING_TRANSCRIPT_INTRON_VARIANT	AFR
706.2	Sebaceous cyst	dermatologic	rs76073397	MIR548H2	16	11386452	T	C	C	0.940594	0.0742482	0.813209	1.08793	0.409457	0.972882	1	7085	102034	0.14454	9.6663e-07	A2_Trans,B2_trans	INTERGENIC_VARIANT	AFR
291.4	Specific nonpsychotic mental disorders due to brain damage	mental disorders	rs7671107	LOC101929161	4	25449225	G	A	A	0.95346	0.057778	0.851377	1.06778	0.409465	0.972882	1	1002	114877	-0.064456	1.0803e-06	B2_trans	INTERGENIC_VARIANT	AFR
451	Phlebitis and thrombophlebitis	circulatory system	rs7089827	TFAM	10	60157611	C	T	T	0.960727	0.0485748	0.87348	1.05669	0.409478	0.972882	1	2071	113486	-0.14471	2.0338e-06	A2_Trans	THREE_PRIME_UTR_EXON_VARIANT	AFR
281.13	Folate-deficiency anemia	hematopoietic	rs76073397	MIR548H2	16	11386452	T	C	C	0.729518	0.382357	0.344805	1.54347	0.40948	0.972882	1	519	115781	0.14454	9.6663e-07	A2_Trans,B2_trans	INTERGENIC_VARIANT	AFR
151	Cancer of stomach	neoplasms	rs11234800	ME3	11	86479407	G	C	C	0.82301	0.236166	0.51806	1.30746	0.409491	0.972882	1	183	116056	-0.077173	3.0702e-06	B2_trans	INTERGENIC_VARIANT	AFR
803.1	Fracture of humerus	injuries & poisonings	rs78313563	ESS2	22	19136365	G	A	A	1.15796	0.177821	0.817207	1.6408	0.409506	0.972882	1	342	115768	0.40873	6.5914e-07	A2_Trans	UPSTREAM_GENE_VARIANT	AFR
217	Vascular hamartomas and non-neoplastic nevi	neoplasms	rs13179014	SPEF2	5	35693227	A	C	C	1.06835	0.0801622	0.913017	1.25011	0.409511	0.972882	1	2060	114046	-0.061249	6.1057e-07	B2_trans	CODING_TRANSCRIPT_INTRON_VARIANT	AFR
292.3	Memory loss	mental disorders	rs147812915	KAT7	17	47858295	C	T	T	1.13126	0.149544	0.843857	1.51654	0.409542	0.972882	1	3127	110882	0.23438	1.0943e-07	A2_Trans	INTERGENIC_VARIANT	AFR
418.1	Precordial pain	circulatory system	rs1878527	ANKRD30BL	2	133056313	T	C	C	1.06728	0.0789582	0.914261	1.24592	0.409547	0.972882	1	2211	113905	-0.077457	2.0215e-06	B2_trans	INTERGENIC_VARIANT	AFR
342	Hemiplegia	neurological	rs12660421	FOXP4-AS1	6	41488378	G	A	A	1.07532	0.0880533	0.904869	1.27787	0.409554	0.972882	1	1362	114290	0.35506	1.1424e-09	A2_Trans	DOWNSTREAM_GENE_VARIANT	AFR
590	Pyelonephritis	genitourinary	rs915823	TMPRSS2	21	42851454	A	C	C	1.06288	0.0739416	0.919482	1.22863	0.409554	0.972882	1	1232	114662	-0.066039	1.6687e-06	B2_trans	CODING_TRANSCRIPT_INTRON_VARIANT	AFR
261	Vitamin deficiency	endocrine/metabolic	rs581342	LMNA	1	156095466	T	C	C	0.991648	0.0101704	0.972077	1.01161	0.409567	0.972882	1	12425	74253	0.090245	2.6355e-07	B2_trans	CODING_TRANSCRIPT_INTRON_VARIANT	AFR
585.34	Chronic Kidney Disease, Stage IV	genitourinary	rs10774671	OAS1	12	113357193	G	A	A	1.0198	0.0237706	0.973374	1.06843	0.409567	0.972882	1	1167	111641	0.12569	3.6032e-11	A2_Trans	SPLICE_ACCEPTOR_VARIANT	AFR
276.5	Hypovolemia	endocrine/metabolic	rs67579710	THBS3	1	155173527	G	A	A	0.982345	0.0216029	0.941619	1.02483	0.409614	0.972882	1	10032	100173	-0.10348	1.0252e-09	B2_trans	CODING_TRANSCRIPT_INTRON_VARIANT	AFR
800.4	Fracture of patella	injuries & poisonings	rs1405655	NR1H2	19	50882619	T	C	C	0.939675	0.0754612	0.810485	1.08946	0.409634	0.972882	1	298	115991	0.075181	1.1208e-11	B2_trans,A2_Trans	CODING_TRANSCRIPT_INTRON_VARIANT	AFR
433.31	Transient cerebral ischemia	circulatory system	rs72711165	TMEM65	8	125336564	T	C	C	1.04322	0.0513214	0.943393	1.15362	0.409639	0.972882	1	4172	105890	0.18279	6.0907e-07	B2_trans	CODING_TRANSCRIPT_INTRON_VARIANT	AFR
189	Cancer of urinary organs (incl. kidney and bladder)	neoplasms	rs12259804	PLEKHS1	10	115573378	T	C	C	0.865982	0.174516	0.615121	1.21915	0.409646	0.972882	1	1102	112934	-0.27547	4.8674e-08	A2_Trans	INTERGENIC_VARIANT	AFR
350.1	Abnormal involuntary movements	neurological	rs67579710	THBS3	1	155173527	G	A	A	1.02589	0.0310016	0.965411	1.09016	0.409661	0.972882	1	4677	109041	-0.10348	1.0252e-09	B2_trans	CODING_TRANSCRIPT_INTRON_VARIANT	AFR
377.1	Optic atrophy	sense organs	rs7960611	CLEC1A	12	10230416	G	A	A	1.03168	0.0378234	0.957961	1.11106	0.409666	0.972882	1	2362	112143	-0.1584	3.3086e-07	A2_Trans	CODING_TRANSCRIPT_INTRON_VARIANT	AFR
364.4	Corneal degenerations	sense organs	rs78313563	ESS2	22	19136365	G	A	A	0.90016	0.127575	0.701016	1.15588	0.409666	0.972882	1	2314	113034	0.40873	6.5914e-07	A2_Trans	UPSTREAM_GENE_VARIANT	AFR
610.8	Other specified benign mammary dysplasias	genitourinary	rs76073397	MIR548H2	16	11386452	T	C	C	0.687094	0.455183	0.281555	1.67675	0.409672	0.972882	1	421	115995	0.14454	9.6663e-07	A2_Trans,B2_trans	INTERGENIC_VARIANT	AFR
327.32	Obstructive sleep apnea	neurological	rs9577395	ATP11A	13	113534984	C	G	G	0.984769	0.0186169	0.949484	1.02137	0.409697	0.972882	1	6174	76879	0.064829	8.6068e-07	B2_trans,A2_Trans	CODING_TRANSCRIPT_INTRON_VARIANT	AFR
132	Infestation (lice, mites)	infectious diseases	rs60869999	MYO1C	17	1390948	A	T	T	1.09117	0.105837	0.886759	1.34271	0.409701	0.972882	1	1459	114800	0.059541	2.9039e-06	B2_trans	CODING_TRANSCRIPT_INTRON_VARIANT	AFR
274.11	Gouty arthropathy	endocrine/metabolic	rs915823	TMPRSS2	21	42851454	A	C	C	1.03117	0.0372315	0.958603	1.10923	0.409706	0.972882	1	2987	110456	-0.066039	1.6687e-06	B2_trans	CODING_TRANSCRIPT_INTRON_VARIANT	AFR
191.1	Cancer of brain and nervous system	neoplasms	rs10774679	OAS3	12	113374748	C	T	T	1.07926	0.0925294	0.900256	1.29386	0.409733	0.972882	1	338	116063	0.075824	4.6954e-12	B2_trans	UPSTREAM_GENE_VARIANT	AFR
145.3	Cancer of major salivary glands	neoplasms	rs60869999	MYO1C	17	1390948	A	T	T	1.11949	0.136919	0.856	1.46408	0.409733	0.972882	1	160	116267	0.059541	2.9039e-06	B2_trans	CODING_TRANSCRIPT_INTRON_VARIANT	AFR
562.1	Diverticulosis	digestive	rs3746539	PTPRT	20	40702071	G	A	A	0.983659	0.0199864	0.945871	1.02296	0.409735	0.972882	1	12031	95429	0.05405	1.7723e-06	B2_trans	THREE_PRIME_UTR_EXON_VARIANT	AFR
288.2	Elevated white blood cell count	hematopoietic	rs7089827	TFAM	10	60157611	C	T	T	0.973845	0.0321509	0.914372	1.03719	0.409745	0.972882	1	4621	109477	-0.14471	2.0338e-06	A2_Trans	THREE_PRIME_UTR_EXON_VARIANT	AFR
695.42	Systemic lupus erythematosus	dermatologic	rs12660421	FOXP4-AS1	6	41488378	G	A	A	1.09191	0.106671	0.885911	1.34582	0.40975	0.972882	1	219	115752	0.35506	1.1424e-09	A2_Trans	DOWNSTREAM_GENE_VARIANT	AFR
711	Arthropathy associated with infections	musculoskeletal	rs11234800	ME3	11	86479407	G	C	C	0.876345	0.160126	0.640288	1.19943	0.409758	0.972882	1	1146	114701	-0.077173	3.0702e-06	B2_trans	INTERGENIC_VARIANT	AFR
561	Symptoms involving digestive system	digestive	rs7605877	FOXI3	2	88559025	T	C	C	1.01135	0.0136871	0.984576	1.03884	0.409774	0.972882	1	14507	88698	-0.071053	3.3369e-06	B2_trans	INTERGENIC_VARIANT	AFR
443	Peripheral vascular disease	circulatory system	rs766826	ELF5	11	34528766	C	T	T	1.01707	0.0205292	0.976955	1.05882	0.409774	0.972882	1	5549	102224	-0.082134	1.155e-11	B2_trans	CODING_TRANSCRIPT_INTRON_VARIANT	AFR
337.1	Peripheral autonomic neuropathy	neurological	rs35154152	THBS3	1	155172725	T	C	C	0.970597	0.0362055	0.904109	1.04197	0.409775	0.972882	1	3497	110982	-0.20528	2.3574e-11	A2_Trans	SYNONYMOUS_VARIANT	AFR
564.8	NA	NA	rs13179014	SPEF2	5	35693227	A	C	C	0.961517	0.0476121	0.875849	1.05556	0.409807	0.972882	1	4454	110466	-0.061249	6.1057e-07	B2_trans	CODING_TRANSCRIPT_INTRON_VARIANT	AFR
368.4	Visual field defects	sense organs	rs12809318	FBRSL1	12	133140840	T	C	C	1.02536	0.03038	0.966084	1.08826	0.409818	0.972882	1	4454	109068	-0.062781	9.5289e-09	B2_trans	CODING_TRANSCRIPT_INTRON_VARIANT	AFR
803.3	Fracture of clavicle or scapula	injuries & poisonings	rs1453205	LOC101928196	2	19901073	C	T	T	0.939862	0.0752511	0.81098	1.08923	0.409824	0.972882	1	294	115981	0.096992	3.6368e-06	A2_Trans	INTERGENIC_VARIANT	AFR
525.1	Loss of teeth or edentulism	digestive	rs10774679	OAS3	12	113374748	C	T	T	0.990301	0.011825	0.967613	1.01352	0.409825	0.972882	1	6366	89115	0.075824	4.6954e-12	B2_trans	UPSTREAM_GENE_VARIANT	AFR
804	Fracture of hand or wrist	injuries & poisonings	rs7089827	TFAM	10	60157611	C	T	T	1.02522	0.0302161	0.966264	1.08777	0.409828	0.972882	1	1910	111890	-0.14471	2.0338e-06	A2_Trans	THREE_PRIME_UTR_EXON_VARIANT	AFR
428.4	Heart failure with preserved EF [Diastolic heart failure]	circulatory system	rs35705950	MUC5B	11	1241221	G	T	T	0.938325	0.0772381	0.806507	1.09169	0.409829	0.972882	1	2963	109262	-0.11177	1.2224e-08	B2_trans,A2_Trans	UPSTREAM_GENE_VARIANT	AFR
427.41	Ventricular fibrillation and flutter	circulatory system	rs7089827	TFAM	10	60157611	C	T	T	0.922385	0.0980304	0.761147	1.11778	0.409847	0.972882	1	410	115985	-0.14471	2.0338e-06	A2_Trans	THREE_PRIME_UTR_EXON_VARIANT	AFR
174	Breast cancer	neoplasms	rs9501257	HLA-DPB1	6	33055355	A	G	G	1.04115	0.0489313	0.945939	1.14595	0.409853	0.972882	1	403	115323	0.17269	4.1339e-08	A2_Trans	THREE_PRIME_UTR_EXON_VARIANT	AFR
714.1	Rheumatoid arthritis	musculoskeletal	rs11702230	LOC101928126	21	35377591	C	T	T	0.916112	0.106312	0.743798	1.12834	0.409857	0.972882	1	1410	113076	0.099731	3.223e-09	B2_trans	INTERGENIC_VARIANT	AFR
217.1	Nevus, non-neoplastic	neoplasms	rs72711165	TMEM65	8	125336564	T	C	C	1.14716	0.166586	0.827611	1.59009	0.40986	0.972882	1	1982	114154	0.18279	6.0907e-07	B2_trans	CODING_TRANSCRIPT_INTRON_VARIANT	AFR
601.1	Prostatitis	genitourinary	rs111837807	CCHCR1	6	31121232	T	C	C	0.9535	0.0577788	0.851411	1.06783	0.409881	0.972882	1	3859	109435	0.20363	2.152e-11	A2_Trans,B2_trans	CODING_TRANSCRIPT_INTRON_VARIANT	AFR
930	Allergic reaction to food	injuries & poisonings	rs7560588	BCL11A	2	60727416	G	A	A	0.929155	0.0891656	0.780172	1.10659	0.409893	0.972882	1	1132	114875	-0.12371	2.3396e-07	A2_Trans	CODING_TRANSCRIPT_INTRON_VARIANT	AFR
561	Symptoms involving digestive system	digestive	rs8052423	SLC22A31	16	89269178	G	T	T	1.01376	0.0165781	0.981345	1.04724	0.409895	0.972882	1	14507	88698	0.13037	1.0019e-06	A2_Trans	UPSTREAM_GENE_VARIANT	AFR
252.1	Hyperparathyroidism	endocrine/metabolic	rs6869036	MGAT1	5	180223327	C	T	T	1.07846	0.0916575	0.901123	1.29069	0.409904	0.972882	1	1208	113640	0.25536	1.7578e-06	A2_Trans	FIVE_PRIME_UTR_INTRON_VARIANT	AFR
174.11	Malignant neoplasm of female breast	neoplasms	rs915823	TMPRSS2	21	42851454	A	C	C	1.06506	0.0764925	0.91678	1.23733	0.409904	0.972882	1	239	115651	-0.066039	1.6687e-06	B2_trans	CODING_TRANSCRIPT_INTRON_VARIANT	AFR
202.2	Non-Hodgkins lymphoma	neoplasms	rs12567716	FOXD2	1	48197570	T	C	C	1.08709	0.101334	0.891271	1.32593	0.409906	0.972882	1	518	115211	-0.090753	1.4878e-06	B2_trans	INTERGENIC_VARIANT	AFR
726	Peripheral enthesopathies and allied syndromes	musculoskeletal	rs76073397	MIR548H2	16	11386452	T	C	C	1.03549	0.0423236	0.953061	1.12505	0.409914	0.972882	1	15541	72413	0.14454	9.6663e-07	A2_Trans,B2_trans	INTERGENIC_VARIANT	AFR
366.1	Nonsenile Cataract	sense organs	rs467843	TRAPPC13	5	64945715	A	G	G	1.04389	0.05213	0.942502	1.15619	0.409934	0.972882	1	1610	114224	-0.089724	1.7259e-06	A2_Trans	CODING_TRANSCRIPT_INTRON_VARIANT	AFR
741.2	Stiffness of joint	musculoskeletal	rs9497053	UTRN	6	145026256	G	A	A	1.03436	0.0409944	0.9545	1.12089	0.409936	0.972882	1	2340	112983	-0.064841	1.0064e-06	B2_trans	CODING_TRANSCRIPT_INTRON_VARIANT	AFR
281	Other deficiency anemia	hematopoietic	rs7579014	BCL11A	2	60707894	G	A	A	0.97938	0.0252862	0.932025	1.02914	0.409941	0.972882	1	3841	108961	-0.05629	1.2614e-06	B2_trans	CODING_TRANSCRIPT_INTRON_VARIANT	AFR
593	Hematuria	genitourinary	rs78313563	ESS2	22	19136365	G	A	A	1.03758	0.0447712	0.950412	1.13274	0.409951	0.972882	1	7535	98230	0.40873	6.5914e-07	A2_Trans	UPSTREAM_GENE_VARIANT	AFR
379.5	Disorders of iris and ciliary body	sense organs	rs111837807	CCHCR1	6	31121232	T	C	C	0.917075	0.105059	0.746413	1.12676	0.409955	0.972882	1	1376	114269	0.20363	2.152e-11	A2_Trans,B2_trans	CODING_TRANSCRIPT_INTRON_VARIANT	AFR
610.4	Benign neoplasm of breast	genitourinary	rs11702230	LOC101928126	21	35377591	C	T	T	0.814201	0.249461	0.499332	1.32762	0.409959	0.972882	1	658	115571	0.099731	3.223e-09	B2_trans	INTERGENIC_VARIANT	AFR
198	Secondary malignant neoplasm	neoplasms	rs35508621	LZTFL1	3	45880481	T	C	C	0.91134	0.11268	0.730747	1.13656	0.409984	0.972882	1	1263	111882	0.38931	6.0917e-89	B2_trans	CODING_TRANSCRIPT_INTRON_VARIANT	AFR
411.8	Other chronic ischemic heart disease, unspecified	circulatory system	rs76423999	SLC12A7	5	1098067	T	A	A	0.973278	0.0328746	0.912545	1.03805	0.409996	0.972882	1	4940	101335	0.18412	3.8813e-07	A2_Trans	CODING_TRANSCRIPT_INTRON_VARIANT	AFR
840	Sprains and strains	injuries & poisonings	rs60305836	CDH8	16	61709381	A	C	C	0.987335	0.0154706	0.957846	1.01773	0.410005	0.972882	1	15880	84868	0.086719	1.1846e-06	B2_trans	CODING_TRANSCRIPT_INTRON_VARIANT	AFR
173	Neoplasm of uncertain behavior of skin	neoplasms	rs1453205	LOC101928196	2	19901073	C	T	T	0.968937	0.0383039	0.898858	1.04448	0.41004	0.972882	1	5199	109936	0.096992	3.6368e-06	A2_Trans	INTERGENIC_VARIANT	AFR
573.3	Hepatomegaly	digestive	rs35705950	MUC5B	11	1241221	G	T	T	0.853545	0.192227	0.585602	1.24408	0.41005	0.972882	1	1786	114135	-0.11177	1.2224e-08	B2_trans,A2_Trans	UPSTREAM_GENE_VARIANT	AFR
427.3	Other specified cardiac dysrhythmias	circulatory system	rs76423999	SLC12A7	5	1098067	T	A	A	1.02963	0.0354464	0.960526	1.10371	0.41008	0.972882	1	10464	97864	0.18412	3.8813e-07	A2_Trans	CODING_TRANSCRIPT_INTRON_VARIANT	AFR
611.1	Abnormal mammogram	genitourinary	rs915823	TMPRSS2	21	42851454	A	C	C	1.04382	0.0520622	0.942561	1.15595	0.410093	0.972882	1	1979	112769	-0.066039	1.6687e-06	B2_trans	CODING_TRANSCRIPT_INTRON_VARIANT	AFR
508	Pulmonary collapse; interstitial and compensatory emphysema	respiratory	rs67959919	LZTFL1	3	45871908	G	A	A	0.867996	0.171866	0.619762	1.21566	0.410104	0.972882	1	3997	111189	0.59355	1.6043e-80	A2_Trans	CODING_TRANSCRIPT_INTRON_VARIANT	AFR
426.91	Cardiac pacemaker in situ	circulatory system	rs467843	TRAPPC13	5	64945715	A	G	G	0.972568	0.0337683	0.910283	1.03912	0.410112	0.972882	1	844	113799	-0.089724	1.7259e-06	A2_Trans	CODING_TRANSCRIPT_INTRON_VARIANT	AFR
480.1	Bacterial pneumonia	respiratory	rs12660421	FOXP4-AS1	6	41488378	G	A	A	1.05141	0.0608614	0.933181	1.18461	0.41012	0.972882	1	3135	111321	0.35506	1.1424e-09	A2_Trans	DOWNSTREAM_GENE_VARIANT	AFR
286.2	Encounter for long-term (current) use of anticoagulants	hematopoietic	rs10774679	OAS3	12	113374748	C	T	T	1.0155	0.0186749	0.979004	1.05336	0.41012	0.972882	1	2257	107206	0.075824	4.6954e-12	B2_trans	UPSTREAM_GENE_VARIANT	AFR
720	Spinal stenosis	musculoskeletal	rs1453205	LOC101928196	2	19901073	C	T	T	0.987838	0.0148559	0.95949	1.01702	0.410122	0.972882	1	5850	99418	0.096992	3.6368e-06	A2_Trans	INTERGENIC_VARIANT	AFR
279.7	Other immunological findings	endocrine/metabolic	rs7671107	LOC101929161	4	25449225	G	A	A	0.949732	0.0626181	0.840041	1.07375	0.410136	0.972882	1	1365	114633	-0.064456	1.0803e-06	B2_trans	INTERGENIC_VARIANT	AFR
613.9	Breast disorder NOS	genitourinary	rs6869036	MGAT1	5	180223327	C	T	T	1.17075	0.191408	0.804523	1.7037	0.410157	0.972882	1	933	115344	0.25536	1.7578e-06	A2_Trans	FIVE_PRIME_UTR_INTRON_VARIANT	AFR
272.13	Mixed hyperlipidemia	endocrine/metabolic	rs622568	SEC61G	7	54647894	A	C	C	1.01	0.0120768	0.98637	1.03419	0.410191	0.972882	1	9092	88954	0.11965	2.6006e-06	A2_Trans	INTERGENIC_VARIANT	AFR
411	Ischemic Heart Disease	circulatory system	rs8052423	SLC22A31	16	89269178	G	T	T	1.01142	0.0137882	0.984453	1.03913	0.410206	0.972882	1	10316	81931	0.13037	1.0019e-06	A2_Trans	UPSTREAM_GENE_VARIANT	AFR
327.31	Central/nonobstroctive sleep apnea	neurological	rs721917	SFTPD	10	81706324	A	G	G	0.964389	0.0440306	0.884654	1.05131	0.410212	0.972882	1	1368	114217	0.055247	2.0819e-07	B2_trans	SYNONYMOUS_VARIANT	AFR
726.4	Calcaneal spur; Exostosis NOS	musculoskeletal	rs35508621	LZTFL1	3	45880481	T	C	C	0.906553	0.11914	0.717763	1.145	0.410249	0.972882	1	4877	108544	0.38931	6.0917e-89	B2_trans	CODING_TRANSCRIPT_INTRON_VARIANT	AFR
054	Herpes simplex	infectious diseases	rs11702230	LOC101928126	21	35377591	C	T	T	1.06793	0.0798154	0.913281	1.24877	0.410258	0.972882	1	3104	110056	0.099731	3.223e-09	B2_trans	INTERGENIC_VARIANT	AFR
474.1	Acute tonsillitis	respiratory	rs766826	ELF5	11	34528766	C	T	T	1.06939	0.0814767	0.911555	1.25455	0.410281	0.972882	1	1654	114531	-0.082134	1.155e-11	B2_trans	CODING_TRANSCRIPT_INTRON_VARIANT	AFR
771.2	Cramp of limb	symptoms	rs1878527	ANKRD30BL	2	133056313	T	C	C	0.954851	0.0561103	0.85541	1.06585	0.410294	0.972882	1	2996	112615	-0.077457	2.0215e-06	B2_trans	INTERGENIC_VARIANT	AFR
472	Chronic pharyngitis and nasopharyngitis	respiratory	rs7579014	BCL11A	2	60707894	G	A	A	1.01802	0.0216866	0.975652	1.06222	0.410298	0.972882	1	7069	104275	-0.05629	1.2614e-06	B2_trans	CODING_TRANSCRIPT_INTRON_VARIANT	AFR
691	Congenital anomalies of skin	dermatologic	rs13179014	SPEF2	5	35693227	A	C	C	0.947068	0.0660515	0.832066	1.07796	0.410301	0.972882	1	1577	114168	-0.061249	6.1057e-07	B2_trans	CODING_TRANSCRIPT_INTRON_VARIANT	AFR
783	Fever of unknown origin	symptoms	rs6869036	MGAT1	5	180223327	C	T	T	1.05441	0.0643495	0.929467	1.19614	0.410339	0.972882	1	7793	105044	0.25536	1.7578e-06	A2_Trans	FIVE_PRIME_UTR_INTRON_VARIANT	AFR
591	Urinary tract infection	genitourinary	rs12660421	FOXP4-AS1	6	41488378	G	A	A	0.977671	0.0274295	0.926498	1.03167	0.410342	0.972882	1	12557	90475	0.35506	1.1424e-09	A2_Trans	DOWNSTREAM_GENE_VARIANT	AFR
531.2	Gastric ulcer	digestive	rs60869999	MYO1C	17	1390948	A	T	T	0.940983	0.0738867	0.814122	1.08761	0.410345	0.972882	1	1560	114166	0.059541	2.9039e-06	B2_trans	CODING_TRANSCRIPT_INTRON_VARIANT	AFR
789	Nausea and vomiting	symptoms	rs2284028	NCF4	22	37265172	A	C	C	1.01578	0.019021	0.978611	1.05437	0.410365	0.972882	1	11637	96114	0.31271	4.1737e-06	A2_Trans	CODING_TRANSCRIPT_INTRON_VARIANT	AFR
797	Shock	symptoms	rs9367106	LOC100505711	6	41483390	G	C	C	0.902144	0.125091	0.70599	1.1528	0.410366	0.972882	1	843	115331	0.20225	3.4038e-11	B2_trans	INTERGENIC_VARIANT	AFR
180	Cervical cancer and dysplasia	neoplasms	rs8052423	SLC22A31	16	89269178	G	T	T	0.94476	0.069029	0.825209	1.08163	0.410394	0.972882	1	595	115338	0.13037	1.0019e-06	A2_Trans	UPSTREAM_GENE_VARIANT	AFR
747.11	Cardiac shunt/ heart septal defect	congenital anomalies	rs8052423	SLC22A31	16	89269178	G	T	T	1.09928	0.114982	0.877473	1.37714	0.410402	0.972882	1	311	116128	0.13037	1.0019e-06	A2_Trans	UPSTREAM_GENE_VARIANT	AFR
377.1	Optic atrophy	sense organs	rs76073397	MIR548H2	16	11386452	T	C	C	1.10969	0.12644	0.866117	1.42177	0.410407	0.972882	1	2362	112143	0.14454	9.6663e-07	A2_Trans,B2_trans	INTERGENIC_VARIANT	AFR
788	Syncope and collapse	symptoms	rs35705950	MUC5B	11	1241221	G	T	T	0.956397	0.0541631	0.860071	1.06351	0.41044	0.972882	1	6956	100318	-0.11177	1.2224e-08	B2_trans,A2_Trans	UPSTREAM_GENE_VARIANT	AFR
528.7	Sialolithiasis	digestive	rs12259804	PLEKHS1	10	115573378	T	C	C	1.48574	0.480997	0.578784	3.81388	0.410449	0.972882	1	238	116212	-0.27547	4.8674e-08	A2_Trans	INTERGENIC_VARIANT	AFR
411	Ischemic Heart Disease	circulatory system	rs67959919	LZTFL1	3	45871908	G	A	A	0.961822	0.0472911	0.876679	1.05524	0.410451	0.972882	1	10316	81931	0.59355	1.6043e-80	A2_Trans	CODING_TRANSCRIPT_INTRON_VARIANT	AFR
216	Benign neoplasm of skin	neoplasms	rs10129899	LINC00637	14	104330432	C	A	A	0.972527	0.0338463	0.910106	1.03923	0.410484	0.972882	1	7173	105759	-0.057002	2.1916e-06	B2_trans	INTERGENIC_VARIANT	AFR
327.32	Obstructive sleep apnea	neurological	rs622568	SEC61G	7	54647894	A	C	C	0.991945	0.00982712	0.973022	1.01124	0.410486	0.972882	1	6174	76879	0.11965	2.6006e-06	A2_Trans	INTERGENIC_VARIANT	AFR
509.1	Respiratory failure	respiratory	rs7605877	FOXI3	2	88559025	T	C	C	1.01813	0.0218257	0.975491	1.06262	0.41049	0.972882	1	2715	109138	-0.071053	3.3369e-06	B2_trans	INTERGENIC_VARIANT	AFR
994	Sepsis and SIRS	injuries & poisonings	rs78313563	ESS2	22	19136365	G	A	A	1.05959	0.0703293	0.923153	1.21619	0.410494	0.972882	1	3027	109648	0.40873	6.5914e-07	A2_Trans	UPSTREAM_GENE_VARIANT	AFR
306	Other mental disorder	mental disorders	rs8080583	KANSL1	17	44162597	C	A	A	0.987683	0.0150591	0.958957	1.01727	0.410497	0.972882	1	14529	89867	-0.12662	2.0785e-08	A2_Trans	CODING_TRANSCRIPT_INTRON_VARIANT	AFR
528	Diseases of the oral soft tissues, excluding lesions specific for gingiva and tongue	digestive	rs11085727	TYK2	19	10466123	C	T	T	1.03179	0.0380208	0.957693	1.11161	0.410505	0.972882	1	6656	106440	0.17253	2.3333e-18	A2_Trans,B2_trans	CODING_TRANSCRIPT_INTRON_VARIANT	AFR
736.6	Unequal leg length (acquired)	musculoskeletal	rs1878527	ANKRD30BL	2	133056313	T	C	C	0.953577	0.0577585	0.851514	1.06787	0.41051	0.972882	1	1001	114673	-0.077457	2.0215e-06	B2_trans	INTERGENIC_VARIANT	AFR
550.6	Incisional hernia	digestive	rs8052423	SLC22A31	16	89269178	G	T	T	0.947119	0.066017	0.832167	1.07795	0.410516	0.972882	1	482	115425	0.13037	1.0019e-06	A2_Trans	UPSTREAM_GENE_VARIANT	AFR
736.4	Genu valgum or varum (acquired)	musculoskeletal	rs495828	ABO	9	136154867	G	T	T	0.906593	0.119154	0.717775	1.14508	0.410519	0.972882	1	403	115944	-0.13432	6.5649e-10	A2_Trans	UPSTREAM_GENE_VARIANT	AFR
601.3	Orchitis and epididymitis	genitourinary	rs1405655	NR1H2	19	50882619	T	C	C	1.02519	0.0302336	0.966208	1.08778	0.410547	0.972882	1	2822	111408	0.075181	1.1208e-11	B2_trans,A2_Trans	CODING_TRANSCRIPT_INTRON_VARIANT	AFR
411.4	Coronary atherosclerosis	circulatory system	rs4830964	.	23	15515319	C	G	G	0.990814	0.0112143	0.969274	1.01283	0.410547	0.972882	1	7047	90931	0.046578	2.9701e-06	B2_trans	SEQUENCE_VARIANT	AFR
571.51	Cirrhosis of liver without mention of alcohol	digestive	rs721917	SFTPD	10	81706324	A	G	G	0.98199	0.0220849	0.940391	1.02543	0.410549	0.972882	1	1603	110549	0.055247	2.0819e-07	B2_trans	SYNONYMOUS_VARIANT	AFR
292.3	Memory loss	mental disorders	rs8052423	SLC22A31	16	89269178	G	T	T	1.02914	0.0349042	0.96109	1.10201	0.41055	0.972882	1	3127	110882	0.13037	1.0019e-06	A2_Trans	UPSTREAM_GENE_VARIANT	AFR
242	Thyrotoxicosis with or without goiter	endocrine/metabolic	rs76423999	SLC12A7	5	1098067	T	A	A	0.948227	0.0646012	0.835456	1.07622	0.410555	0.972882	1	1361	112875	0.18412	3.8813e-07	A2_Trans	CODING_TRANSCRIPT_INTRON_VARIANT	AFR
425.12	Other hypertrophic cardiomyopathy	circulatory system	rs1453205	LOC101928196	2	19901073	C	T	T	0.918932	0.102739	0.751332	1.12392	0.410567	0.972882	1	221	116235	0.096992	3.6368e-06	A2_Trans	INTERGENIC_VARIANT	AFR
597.1	Urethral stricture (not specified as infectious)	genitourinary	rs505922	ABO	9	136149229	T	C	C	1.0365	0.0435636	0.951672	1.12889	0.410572	0.972882	1	782	114737	-0.099884	2.0889e-20	B2_trans	CODING_TRANSCRIPT_INTRON_VARIANT	AFR
704.8	Other specified diseases of hair and hair follicles	dermatologic	rs61667602	CRHR1	17	43785349	T	C	C	1.03049	0.0365	0.959346	1.10691	0.410573	0.972882	1	6328	105440	-0.093554	9.1279e-12	B2_trans	FIVE_PRIME_UTR_INTRON_VARIANT	AFR
523.3	Periodontitis (acute or chronic)	digestive	rs915823	TMPRSS2	21	42851454	A	C	C	1.01457	0.0175753	0.980214	1.05012	0.410579	0.972882	1	8655	90949	-0.066039	1.6687e-06	B2_trans	CODING_TRANSCRIPT_INTRON_VARIANT	AFR
738	Other acquired musculoskeletal deformity	musculoskeletal	rs61667602	CRHR1	17	43785349	T	C	C	0.951825	0.0600032	0.846218	1.07061	0.410588	0.972882	1	3147	111666	-0.093554	9.1279e-12	B2_trans	FIVE_PRIME_UTR_INTRON_VARIANT	AFR
291.8	Alteration of consciousness	mental disorders	rs34488998	NKAIN3	8	63408372	G	A	A	0.723675	0.393038	0.334957	1.5635	0.410591	0.972882	1	2686	113331	0.1355	3.4644e-06	B2_trans	CODING_TRANSCRIPT_INTRON_VARIANT	AFR
286.2	Encounter for long-term (current) use of anticoagulants	hematopoietic	rs35154152	THBS3	1	155172725	T	C	C	1.01693	0.0203975	0.977072	1.0584	0.410604	0.972882	1	2257	107206	-0.20528	2.3574e-11	A2_Trans	SYNONYMOUS_VARIANT	AFR
967	Adverse effects of sedatives or other central nervous system depressants and anesthetics	injuries & poisonings	rs34488998	NKAIN3	8	63408372	G	A	A	1.46259	0.462078	0.591292	3.6178	0.410607	0.972882	1	753	115684	0.1355	3.4644e-06	B2_trans	CODING_TRANSCRIPT_INTRON_VARIANT	AFR
195	Cancer, suspected or other	neoplasms	rs61667602	CRHR1	17	43785349	T	C	C	1.04477	0.0532266	0.941269	1.15965	0.410608	0.972882	1	2359	112098	-0.093554	9.1279e-12	B2_trans	FIVE_PRIME_UTR_INTRON_VARIANT	AFR
519.9	Symptoms involving respiratory system and other chest symptoms	respiratory	rs1405655	NR1H2	19	50882619	T	C	C	0.970819	0.0359924	0.904693	1.04178	0.41061	0.972882	1	3574	111393	0.075181	1.1208e-11	B2_trans,A2_Trans	CODING_TRANSCRIPT_INTRON_VARIANT	AFR
564.1	Irritable Bowel Syndrome	digestive	rs11234800	ME3	11	86479407	G	C	C	0.931117	0.0867414	0.785543	1.10367	0.410624	0.972882	1	1898	111995	-0.077173	3.0702e-06	B2_trans	INTERGENIC_VARIANT	AFR
765	Cervical radiculitis	symptoms	rs12809318	FBRSL1	12	133140840	T	C	C	1.01597	0.0192585	0.978336	1.05505	0.410679	0.972882	1	6121	102343	-0.062781	9.5289e-09	B2_trans	CODING_TRANSCRIPT_INTRON_VARIANT	AFR
368.9	Subjective visual disturbances	sense organs	rs62200027	CASC20	20	6469515	G	A	A	1.0362	0.04323	0.952025	1.12783	0.410683	0.972882	1	5391	108727	-0.053006	3.3456e-06	B2_trans,A2_Trans	NON_CODING_TRANSCRIPT_INTRON_VARIANT	AFR
562.1	Diverticulosis	digestive	rs12660421	FOXP4-AS1	6	41488378	G	A	A	1.02662	0.0319396	0.964328	1.09295	0.410688	0.972882	1	12031	95429	0.35506	1.1424e-09	A2_Trans	DOWNSTREAM_GENE_VARIANT	AFR
296	Mood disorders	mental disorders	rs35154152	THBS3	1	155172725	T	C	C	1.00863	0.0104448	0.988192	1.02949	0.410693	0.972882	1	7854	48019	-0.20528	2.3574e-11	A2_Trans	SYNONYMOUS_VARIANT	AFR
585.2	Renal failure NOS	genitourinary	rs76423999	SLC12A7	5	1098067	T	A	A	1.04655	0.055307	0.939037	1.16637	0.410695	0.972882	1	2635	110920	0.18412	3.8813e-07	A2_Trans	CODING_TRANSCRIPT_INTRON_VARIANT	AFR
374.1	Ectropion or entropion	sense organs	rs7605877	FOXI3	2	88559025	T	C	C	1.04444	0.052848	0.941667	1.15842	0.410696	0.972882	1	1125	114755	-0.071053	3.3369e-06	B2_trans	INTERGENIC_VARIANT	AFR
426.25	Other heart block	circulatory system	rs117169628	SLC22A31	16	89262657	G	A	A	0.774583	0.310498	0.421475	1.42352	0.41071	0.972882	1	456	115950	0.081201	5.77e-07	B2_trans	SYNONYMOUS_VARIANT	AFR
427.41	Ventricular fibrillation and flutter	circulatory system	rs10129899	LINC00637	14	104330432	C	A	A	0.906397	0.119468	0.717178	1.14554	0.410715	0.972882	1	410	115985	-0.057002	2.1916e-06	B2_trans	INTERGENIC_VARIANT	AFR
656	Other perinatal conditions of fetus or newborn	pregnancy complications	rs9367106	LOC100505711	6	41483390	G	C	C	1.11492	0.132236	0.860365	1.44478	0.410725	0.972882	1	596	115662	0.20225	3.4038e-11	B2_trans	INTERGENIC_VARIANT	AFR
715.2	Ankylosing spondylitis	musculoskeletal	rs35508621	LZTFL1	3	45880481	T	C	C	1.32818	0.345009	0.675435	2.61172	0.410732	0.972882	1	192	116244	0.38931	6.0917e-89	B2_trans	CODING_TRANSCRIPT_INTRON_VARIANT	AFR
696.41	Psoriasis vulgaris	dermatologic	rs7960611	CLEC1A	12	10230416	G	A	A	0.963935	0.0446543	0.883157	1.0521	0.410751	0.972882	1	892	114268	-0.1584	3.3086e-07	A2_Trans	CODING_TRANSCRIPT_INTRON_VARIANT	AFR
153	Colorectal cancer	neoplasms	rs10774671	OAS1	12	113357193	G	A	A	0.975002	0.0307773	0.917926	1.03563	0.410764	0.972882	1	1255	113144	0.12569	3.6032e-11	A2_Trans	SPLICE_ACCEPTOR_VARIANT	AFR
317	Alcohol-related disorders	mental disorders	rs766826	ELF5	11	34528766	C	T	T	0.990067	0.0121369	0.966793	1.0139	0.410766	0.972882	1	6627	75316	-0.082134	1.155e-11	B2_trans	CODING_TRANSCRIPT_INTRON_VARIANT	AFR
282.9	Other hereditary hemolytic anemias	hematopoietic	rs6869036	MGAT1	5	180223327	C	T	T	1.13328	0.152113	0.841122	1.52692	0.410776	0.972882	1	477	115565	0.25536	1.7578e-06	A2_Trans	FIVE_PRIME_UTR_INTRON_VARIANT	AFR
374.3	Ptosis of eyelid	sense organs	rs9896243	NSF	17	44826056	C	G	G	1.04477	0.0532453	0.941234	1.15969	0.410778	0.972882	1	1253	113714	-0.13155	3.2234e-08	A2_Trans	CODING_TRANSCRIPT_INTRON_VARIANT	AFR
720	Spinal stenosis	musculoskeletal	rs3746539	PTPRT	20	40702071	G	A	A	0.98534	0.0179556	0.951267	1.02063	0.410788	0.972882	1	5850	99418	0.05405	1.7723e-06	B2_trans	THREE_PRIME_UTR_EXON_VARIANT	AFR
706	Diseases of sebaceous glands	dermatologic	rs915823	TMPRSS2	21	42851454	A	C	C	0.985479	0.0177843	0.95172	1.02044	0.410799	0.972882	1	13565	86261	-0.066039	1.6687e-06	B2_trans	CODING_TRANSCRIPT_INTRON_VARIANT	AFR
362.7	Hereditary retinal dystrophies	sense organs	rs3746539	PTPRT	20	40702071	G	A	A	1.07993	0.09349	0.899115	1.2971	0.410811	0.972882	1	809	115472	0.05405	1.7723e-06	B2_trans	THREE_PRIME_UTR_EXON_VARIANT	AFR
251.1	Hypoglycemia	endocrine/metabolic	rs117169628	SLC22A31	16	89262657	G	A	A	1.09089	0.105768	0.886643	1.34218	0.410818	0.972882	1	3405	111360	0.081201	5.77e-07	B2_trans	SYNONYMOUS_VARIANT	AFR
1090	NA	NA	rs7605877	FOXI3	2	88559025	T	C	C	1.02744	0.0329138	0.96325	1.0959	0.410854	0.972882	1	2615	111987	-0.071053	3.3369e-06	B2_trans	INTERGENIC_VARIANT	AFR
689	Disorder of skin and subcutaneous tissue NOS	dermatologic	rs76423999	SLC12A7	5	1098067	T	A	A	0.962944	0.0459142	0.880074	1.05362	0.410854	0.972882	1	11282	100513	0.18412	3.8813e-07	A2_Trans	CODING_TRANSCRIPT_INTRON_VARIANT	AFR
994	Sepsis and SIRS	injuries & poisonings	rs61667602	CRHR1	17	43785349	T	C	C	1.03359	0.0401731	0.955327	1.11826	0.410875	0.972882	1	3027	109648	-0.093554	9.1279e-12	B2_trans	FIVE_PRIME_UTR_INTRON_VARIANT	AFR
427.9	Palpitations	circulatory system	rs60305836	CDH8	16	61709381	A	C	C	1.02141	0.0257664	0.971113	1.07432	0.410881	0.972882	1	5622	106092	0.086719	1.1846e-06	B2_trans	CODING_TRANSCRIPT_INTRON_VARIANT	AFR
915	NA	NA	rs7671107	LOC101929161	4	25449225	G	A	A	0.978652	0.0262419	0.929589	1.0303	0.410887	0.972882	1	9058	103731	-0.064456	1.0803e-06	B2_trans	INTERGENIC_VARIANT	AFR
695.8	Other specified erythematous conditions	dermatologic	rs1405655	NR1H2	19	50882619	T	C	C	0.959989	0.0496585	0.870957	1.05812	0.410914	0.972882	1	1941	113839	0.075181	1.1208e-11	B2_trans,A2_Trans	CODING_TRANSCRIPT_INTRON_VARIANT	AFR
368.3	Anisometropia	sense organs	rs8080583	KANSL1	17	44162597	C	A	A	1.05299	0.0627937	0.931053	1.1909	0.410917	0.972882	1	1504	114559	-0.12662	2.0785e-08	A2_Trans	CODING_TRANSCRIPT_INTRON_VARIANT	AFR
695.3	Rosacea	dermatologic	rs147812915	KAT7	17	47858295	C	T	T	0.681866	0.465684	0.273721	1.6986	0.410918	0.972882	1	418	115879	0.23438	1.0943e-07	A2_Trans	INTERGENIC_VARIANT	AFR
612	Breast conditions, congenital or relating to hormones	genitourinary	rs2924480	ELF5	11	34529831	T	C	C	1.03451	0.0412605	0.954143	1.12164	0.410928	0.972882	1	1746	112658	-0.11648	2.817e-07	A2_Trans	CODING_TRANSCRIPT_INTRON_VARIANT	AFR
454.1	Varicose veins of lower extremity	circulatory system	rs622568	SEC61G	7	54647894	A	C	C	0.975967	0.0295855	0.920983	1.03423	0.410935	0.972882	1	2182	111891	0.11965	2.6006e-06	A2_Trans	INTERGENIC_VARIANT	AFR
442.11	Abdominal aortic aneurysm	circulatory system	rs67959919	LZTFL1	3	45871908	G	A	A	0.874842	0.162619	0.636075	1.20324	0.41094	0.972882	1	1265	113853	0.59355	1.6043e-80	A2_Trans	CODING_TRANSCRIPT_INTRON_VARIANT	AFR
374.1	Ectropion or entropion	sense organs	rs9896243	NSF	17	44826056	C	G	G	1.06547	0.0771253	0.915991	1.23934	0.410954	0.972882	1	1125	114755	-0.13155	3.2234e-08	A2_Trans	CODING_TRANSCRIPT_INTRON_VARIANT	AFR
202.2	Non-Hodgkins lymphoma	neoplasms	rs10774679	OAS3	12	113374748	C	T	T	1.0417	0.0496851	0.945039	1.14824	0.410957	0.972882	1	518	115211	0.075824	4.6954e-12	B2_trans	UPSTREAM_GENE_VARIANT	AFR
180	Cervical cancer and dysplasia	neoplasms	rs12567716	FOXD2	1	48197570	T	C	C	0.90073	0.127159	0.702032	1.15567	0.410966	0.972882	1	595	115338	-0.090753	1.4878e-06	B2_trans	INTERGENIC_VARIANT	AFR
374	Other disorders of eyelids	sense organs	rs35705950	MUC5B	11	1241221	G	T	T	0.9393	0.076163	0.809047	1.09052	0.410966	0.972882	1	4479	107751	-0.11177	1.2224e-08	B2_trans,A2_Trans	UPSTREAM_GENE_VARIANT	AFR
454.1	Varicose veins of lower extremity	circulatory system	rs67579710	THBS3	1	155173527	G	A	A	0.972868	0.0334586	0.911116	1.0388	0.411004	0.972882	1	2182	111891	-0.10348	1.0252e-09	B2_trans	CODING_TRANSCRIPT_INTRON_VARIANT	AFR
216	Benign neoplasm of skin	neoplasms	rs7089827	TFAM	10	60157611	C	T	T	0.978223	0.0267816	0.9282	1.03094	0.411014	0.972882	1	7173	105759	-0.14471	2.0338e-06	A2_Trans	THREE_PRIME_UTR_EXON_VARIANT	AFR
840.3	Joint/ligament sprain	injuries & poisonings	rs1453205	LOC101928196	2	19901073	C	T	T	1.02244	0.0269938	0.969752	1.07799	0.411018	0.972882	1	5817	107710	0.096992	3.6368e-06	A2_Trans	INTERGENIC_VARIANT	AFR
090	Sexually transmitted infections (not HIV or hepatitis)	infectious diseases	rs622568	SEC61G	7	54647894	A	C	C	1.02091	0.0251713	0.971765	1.07254	0.411019	0.972882	1	4621	108422	0.11965	2.6006e-06	A2_Trans	INTERGENIC_VARIANT	AFR
367.4	NA	NA	rs10086829	COL14A1	8	121149129	G	A	A	1.01258	0.0152011	0.982852	1.0432	0.411026	0.972882	1	18275	41412	-0.097352	3.8599e-06	A2_Trans	FIVE_PRIME_UTR_INTRON_VARIANT	AFR
255	Disorders of adrenal glands	endocrine/metabolic	rs10774671	OAS1	12	113357193	G	A	A	0.972553	0.0338539	0.910116	1.03927	0.411029	0.972882	1	1419	113388	0.12569	3.6032e-11	A2_Trans	SPLICE_ACCEPTOR_VARIANT	AFR
772.4	Rhabdomyolysis	symptoms	rs10774671	OAS1	12	113357193	G	A	A	0.96333	0.0454467	0.881233	1.05308	0.41105	0.972882	1	1415	114226	0.12569	3.6032e-11	A2_Trans	SPLICE_ACCEPTOR_VARIANT	AFR
274.1	Gout	endocrine/metabolic	rs1405655	NR1H2	19	50882619	T	C	C	1.01158	0.0140033	0.984192	1.03973	0.411052	0.972882	1	3466	100132	0.075181	1.1208e-11	B2_trans,A2_Trans	CODING_TRANSCRIPT_INTRON_VARIANT	AFR
580.32	Nephritis and nephropathy with pathological lesion	genitourinary	rs1878527	ANKRD30BL	2	133056313	T	C	C	1.06356	0.0749633	0.918234	1.23189	0.411056	0.972882	1	832	115223	-0.077457	2.0215e-06	B2_trans	INTERGENIC_VARIANT	AFR
495.1	Chronic obstructive asthma	respiratory	rs2924480	ELF5	11	34529831	T	C	C	0.951493	0.0604882	0.84512	1.07126	0.411064	0.972882	1	1315	114373	-0.11648	2.817e-07	A2_Trans	CODING_TRANSCRIPT_INTRON_VARIANT	AFR
275.51	Hypocalcemia	endocrine/metabolic	rs5023077	FBRSL1	12	133141973	T	C	C	0.944708	0.0691947	0.824895	1.08192	0.411064	0.972882	1	1170	114840	-0.090901	1.5172e-06	A2_Trans	CODING_TRANSCRIPT_INTRON_VARIANT	AFR
702.1	Actinic keratosis	dermatologic	rs732990	CIB4	2	26842146	C	G	G	1.09589	0.111393	0.880944	1.36328	0.411076	0.972882	1	1017	115454	0.056389	5.6358e-07	B2_trans	CODING_TRANSCRIPT_INTRON_VARIANT	AFR
446	Polyarteritis nodosa and allied conditions	circulatory system	rs9367106	LOC100505711	6	41483390	G	C	C	1.11361	0.130911	0.861591	1.43934	0.411088	0.972882	1	439	115833	0.20225	3.4038e-11	B2_trans	INTERGENIC_VARIANT	AFR
602.3	Dysplasia of prostate	genitourinary	rs7671107	LOC101929161	4	25449225	G	A	A	1.07462	0.0875523	0.905169	1.27579	0.41109	0.972882	1	713	115628	-0.064456	1.0803e-06	B2_trans	INTERGENIC_VARIANT	AFR
337	Disorders of the autonomic nervous system	neurological	rs467843	TRAPPC13	5	64945715	A	G	G	1.0258	0.0309956	0.96534	1.09005	0.411131	0.972882	1	3761	110517	-0.089724	1.7259e-06	A2_Trans	CODING_TRANSCRIPT_INTRON_VARIANT	AFR
286	Coagulation defects	hematopoietic	rs77534576	DLX4	17	47940666	C	T	T	1.17253	0.193654	0.802205	1.71381	0.411138	0.972882	1	2621	111584	0.20794	1.7585e-10	B2_trans	INTERGENIC_VARIANT	AFR
384	Other disorders of tympanic membrane	sense organs	rs732990	CIB4	2	26842146	C	G	G	1.0696	0.0818656	0.911038	1.25575	0.411152	0.972882	1	583	115708	0.056389	5.6358e-07	B2_trans	CODING_TRANSCRIPT_INTRON_VARIANT	AFR
208	Benign neoplasm of colon	neoplasms	rs9577395	ATP11A	13	113534984	C	G	G	1.01689	0.0203767	0.977076	1.05832	0.411152	0.972882	1	13200	73925	0.064829	8.6068e-07	B2_trans,A2_Trans	CODING_TRANSCRIPT_INTRON_VARIANT	AFR
366.1	Nonsenile Cataract	sense organs	rs60869999	MYO1C	17	1390948	A	T	T	0.937223	0.0788869	0.802961	1.09394	0.411159	0.972882	1	1610	114224	0.059541	2.9039e-06	B2_trans	CODING_TRANSCRIPT_INTRON_VARIANT	AFR
379.1	Scleritis and episcleritis	sense organs	rs9577395	ATP11A	13	113534984	C	G	G	0.910677	0.113849	0.728544	1.13834	0.41116	0.972882	1	537	115463	0.064829	8.6068e-07	B2_trans,A2_Trans	CODING_TRANSCRIPT_INTRON_VARIANT	AFR
930	Allergic reaction to food	injuries & poisonings	rs7579014	BCL11A	2	60707894	G	A	A	0.951722	0.0602086	0.845786	1.07093	0.411162	0.972882	1	1132	114875	-0.05629	1.2614e-06	B2_trans	CODING_TRANSCRIPT_INTRON_VARIANT	AFR
560.3	Peritoneal or intestinal adhesions	digestive	rs766826	ELF5	11	34528766	C	T	T	0.897472	0.131621	0.693402	1.1616	0.411162	0.972882	1	253	116217	-0.082134	1.155e-11	B2_trans	CODING_TRANSCRIPT_INTRON_VARIANT	AFR
972	Poisoning by agents primarily affecting the cardiovascular system	injuries & poisonings	rs8052423	SLC22A31	16	89269178	G	T	T	0.932186	0.0854522	0.788435	1.10215	0.411204	0.9729	1	1837	114380	0.13037	1.0019e-06	A2_Trans	UPSTREAM_GENE_VARIANT	AFR
153.3	Malignant neoplasm of rectum, rectosigmoid junction, and anus	neoplasms	rs721917	SFTPD	10	81706324	A	G	G	0.956821	0.0537121	0.861213	1.06304	0.411205	0.9729	1	460	115479	0.055247	2.0819e-07	B2_trans	SYNONYMOUS_VARIANT	AFR
110	Dermatophytosis / Dermatomycosis	infectious diseases	rs12809318	FBRSL1	12	133140840	T	C	C	0.99078	0.0112721	0.969131	1.01291	0.41121	0.9729	1	14263	66619	-0.062781	9.5289e-09	B2_trans	CODING_TRANSCRIPT_INTRON_VARIANT	AFR
722	Intervertebral disc disorders	musculoskeletal	rs12259804	PLEKHS1	10	115573378	T	C	C	1.05439	0.0644514	0.929267	1.19636	0.411216	0.9729	1	10655	84855	-0.27547	4.8674e-08	A2_Trans	INTERGENIC_VARIANT	AFR
285.21	Anemia in chronic kidney disease	hematopoietic	rs147812915	KAT7	17	47858295	C	T	T	0.895127	0.134823	0.687263	1.16586	0.411226	0.9729	1	1878	110542	0.23438	1.0943e-07	A2_Trans	INTERGENIC_VARIANT	AFR
371	Inflammation of the eye	sense organs	rs5023077	FBRSL1	12	133141973	T	C	C	1.01321	0.0159725	0.981983	1.04543	0.411245	0.9729	1	12287	89305	-0.090901	1.5172e-06	A2_Trans	CODING_TRANSCRIPT_INTRON_VARIANT	AFR
689	Disorder of skin and subcutaneous tissue NOS	dermatologic	rs111783124	LOC101928126	21	35362848	G	A	A	0.947476	0.0656606	0.833063	1.0776	0.411245	0.9729	1	11282	100513	0.13532	2.1558e-07	A2_Trans	INTERGENIC_VARIANT	AFR
426.3	Bundle branch block	circulatory system	rs72655853	SBSPON	8	73985608	A	G	G	1.11178	0.128959	0.863474	1.4315	0.411255	0.9729	1	2366	112469	0.22523	8.3915e-07	A2_Trans	CODING_TRANSCRIPT_INTRON_VARIANT	AFR
707	Chronic ulcer of skin	dermatologic	rs7560588	BCL11A	2	60727416	G	A	A	0.975047	0.0307543	0.91801	1.03563	0.411276	0.972905	1	3482	107564	-0.12371	2.3396e-07	A2_Trans	CODING_TRANSCRIPT_INTRON_VARIANT	AFR
306	Other mental disorder	mental disorders	rs111837807	CCHCR1	6	31121232	T	C	C	0.974666	0.0312309	0.916794	1.03619	0.41128	0.972905	1	14529	89867	0.20363	2.152e-11	A2_Trans,B2_trans	CODING_TRANSCRIPT_INTRON_VARIANT	AFR
585.1	Acute renal failure	genitourinary	rs5023077	FBRSL1	12	133141973	T	C	C	0.986378	0.0166935	0.954627	1.01918	0.411289	0.972905	1	8188	94783	-0.090901	1.5172e-06	A2_Trans	CODING_TRANSCRIPT_INTRON_VARIANT	AFR
145.3	Cancer of major salivary glands	neoplasms	rs10086829	COL14A1	8	121149129	G	A	A	1.12153	0.139606	0.853055	1.47449	0.411341	0.97297	1	160	116267	-0.097352	3.8599e-06	A2_Trans	FIVE_PRIME_UTR_INTRON_VARIANT	AFR
555.1	Regional enteritis	digestive	rs1405655	NR1H2	19	50882619	T	C	C	0.948175	0.0647766	0.835123	1.07653	0.411343	0.97297	1	291	115857	0.075181	1.1208e-11	B2_trans,A2_Trans	CODING_TRANSCRIPT_INTRON_VARIANT	AFR
350.2	Abnormality of gait	neurological	rs2277732	DPP9	19	4723670	C	A	A	1.01617	0.0195236	0.978018	1.05581	0.411367	0.97297	1	11889	88486	0.11697	6.1912e-22	B2_trans,A2_Trans	FIVE_PRIME_UTR_INTRON_VARIANT	AFR
290.11	Alzheimer's disease	mental disorders	rs75505823	LRP1	12	57540956	G	T	T	0.74084	0.36516	0.36216	1.51548	0.411375	0.97297	1	466	115578	-0.20852	3.0745e-06	A2_Trans	CODING_TRANSCRIPT_INTRON_VARIANT	AFR
312	Conduct disorders	mental disorders	rs111837807	CCHCR1	6	31121232	T	C	C	0.944595	0.0693875	0.824486	1.0822	0.411389	0.97297	1	1602	112771	0.20363	2.152e-11	A2_Trans,B2_trans	CODING_TRANSCRIPT_INTRON_VARIANT	AFR
508	Pulmonary collapse; interstitial and compensatory emphysema	respiratory	rs13179014	SPEF2	5	35693227	A	C	C	1.04232	0.0504614	0.944161	1.15067	0.41147	0.97297	1	3997	111189	-0.061249	6.1057e-07	B2_trans	CODING_TRANSCRIPT_INTRON_VARIANT	AFR
573.7	Abnormal results of function study of liver	digestive	rs495828	ABO	9	136154867	G	T	T	1.02022	0.0243731	0.972629	1.07014	0.41147	0.97297	1	6392	102576	-0.13432	6.5649e-10	A2_Trans	UPSTREAM_GENE_VARIANT	AFR
743	Osteoporosis, osteopenia and pathological fracture	musculoskeletal	rs1250993	LOC101929525	10	81399565	C	G	G	1.01997	0.0240782	0.972956	1.06926	0.411473	0.97297	1	4888	106132	0.12403	5.3767e-08	A2_Trans	INTERGENIC_VARIANT	AFR
443.8	Other specified peripheral vascular diseases	circulatory system	rs7671107	LOC101929161	4	25449225	G	A	A	1.0534	0.0633378	0.930419	1.19263	0.411477	0.97297	1	1196	114840	-0.064456	1.0803e-06	B2_trans	INTERGENIC_VARIANT	AFR
458	Hypotension	circulatory system	rs9268576	HLA-DRA	6	32395641	T	C	C	1.02221	0.026743	0.970007	1.07722	0.411479	0.97297	1	8831	99669	0.095134	9.9752e-07	B2_trans	INTERGENIC_VARIANT	AFR
216	Benign neoplasm of skin	neoplasms	rs915823	TMPRSS2	21	42851454	A	C	C	1.02878	0.0345434	0.96143	1.10084	0.41148	0.97297	1	7173	105759	-0.066039	1.6687e-06	B2_trans	CODING_TRANSCRIPT_INTRON_VARIANT	AFR
761	Cervicalgia	symptoms	rs61667602	CRHR1	17	43785349	T	C	C	1.01553	0.018762	0.978862	1.05357	0.411509	0.97297	1	12761	80313	-0.093554	9.1279e-12	B2_trans	FIVE_PRIME_UTR_INTRON_VARIANT	AFR
296	Mood disorders	mental disorders	rs2924480	ELF5	11	34529831	T	C	C	1.00992	0.0120259	0.986399	1.03401	0.411525	0.97297	1	7854	48019	-0.11648	2.817e-07	A2_Trans	CODING_TRANSCRIPT_INTRON_VARIANT	AFR
240	Simple and unspecified goiter	endocrine/metabolic	rs111783124	LOC101928126	21	35362848	G	A	A	1.10882	0.125789	0.866542	1.41884	0.411533	0.97297	1	1108	114384	0.13532	2.1558e-07	A2_Trans	INTERGENIC_VARIANT	AFR
191	Manlignant and unknown neoplasms of brain and nervous system	neoplasms	rs67959919	LZTFL1	3	45871908	G	A	A	0.76754	0.322194	0.408178	1.44329	0.41157	0.97297	1	516	115701	0.59355	1.6043e-80	A2_Trans	CODING_TRANSCRIPT_INTRON_VARIANT	AFR
732	Osteochondropathies	musculoskeletal	rs61667602	CRHR1	17	43785349	T	C	C	1.11727	0.135048	0.857446	1.45584	0.411572	0.97297	1	599	115753	-0.093554	9.1279e-12	B2_trans	FIVE_PRIME_UTR_INTRON_VARIANT	AFR
587	Kidney replaced by transpant	genitourinary	rs9577395	ATP11A	13	113534984	C	G	G	0.918354	0.103733	0.749398	1.1254	0.411609	0.97297	1	214	115667	0.064829	8.6068e-07	B2_trans,A2_Trans	CODING_TRANSCRIPT_INTRON_VARIANT	AFR
949	Allergies, other	injuries & poisonings	rs7671107	LOC101929161	4	25449225	G	A	A	0.978791	0.0261086	0.929964	1.03018	0.41161	0.97297	1	6885	105821	-0.064456	1.0803e-06	B2_trans	INTERGENIC_VARIANT	AFR
458.2	Iatrogenic hypotension	circulatory system	rs467843	TRAPPC13	5	64945715	A	G	G	1.05946	0.0703555	0.922996	1.21611	0.411632	0.97297	1	1738	114475	-0.089724	1.7259e-06	A2_Trans	CODING_TRANSCRIPT_INTRON_VARIANT	AFR
172.1	Melanomas of skin, dx or hx	neoplasms	rs505922	ABO	9	136149229	T	C	C	1.08786	0.102573	0.889741	1.3301	0.411637	0.97297	1	367	116101	-0.099884	2.0889e-20	B2_trans	CODING_TRANSCRIPT_INTRON_VARIANT	AFR
345.11	Generalized convulsive epilepsy	neurological	rs495828	ABO	9	136154867	G	T	T	1.08589	0.100365	0.89198	1.32195	0.411643	0.97297	1	580	115689	-0.13432	6.5649e-10	A2_Trans	UPSTREAM_GENE_VARIANT	AFR
481	Influenza	respiratory	rs117169628	SLC22A31	16	89262657	G	A	A	1.09617	0.111838	0.880399	1.36481	0.411651	0.97297	1	5657	109371	0.081201	5.77e-07	B2_trans	SYNONYMOUS_VARIANT	AFR
275	Disorders of mineral metabolism	endocrine/metabolic	rs78313563	ESS2	22	19136365	G	A	A	0.954743	0.0564121	0.854808	1.06636	0.411658	0.97297	1	5877	103938	0.40873	6.5914e-07	A2_Trans	UPSTREAM_GENE_VARIANT	AFR
530.2	Esophageal bleeding (varices/hemorrhage)	digestive	rs7579014	BCL11A	2	60707894	G	A	A	0.958127	0.0521037	0.865112	1.06114	0.41167	0.97297	1	1095	114695	-0.05629	1.2614e-06	B2_trans	CODING_TRANSCRIPT_INTRON_VARIANT	AFR
427.21	Atrial fibrillation	circulatory system	rs9577395	ATP11A	13	113534984	C	G	G	1.02744	0.0329778	0.963134	1.09604	0.411684	0.97297	1	2821	106129	0.064829	8.6068e-07	B2_trans,A2_Trans	CODING_TRANSCRIPT_INTRON_VARIANT	AFR
153	Colorectal cancer	neoplasms	rs467843	TRAPPC13	5	64945715	A	G	G	1.02651	0.0318786	0.964338	1.0927	0.411739	0.97297	1	1255	113144	-0.089724	1.7259e-06	A2_Trans	CODING_TRANSCRIPT_INTRON_VARIANT	AFR
686.3	Pilonidal cyst	dermatologic	rs3746539	PTPRT	20	40702071	G	A	A	0.928087	0.0909204	0.776599	1.10912	0.411742	0.97297	1	362	115926	0.05405	1.7723e-06	B2_trans	THREE_PRIME_UTR_EXON_VARIANT	AFR
736.6	Unequal leg length (acquired)	musculoskeletal	rs12259804	PLEKHS1	10	115573378	T	C	C	0.785849	0.293598	0.442006	1.39717	0.411749	0.97297	1	1001	114673	-0.27547	4.8674e-08	A2_Trans	INTERGENIC_VARIANT	AFR
401.1	Essential hypertension	circulatory system	rs9461128	TMEM14B	6	10753875	T	C	C	1.01137	0.013776	0.984429	1.03905	0.411763	0.97297	1	5113	23592	0.13046	3.4269e-06	B2_trans	CODING_TRANSCRIPT_INTRON_VARIANT	AFR
277	Other disorders of metabolism	endocrine/metabolic	rs1453205	LOC101928196	2	19901073	C	T	T	0.965413	0.0428843	0.887585	1.05007	0.411769	0.97297	1	2132	113310	0.096992	3.6368e-06	A2_Trans	INTERGENIC_VARIANT	AFR
429	Ill-defined descriptions and complications of heart disease	circulatory system	rs3746539	PTPRT	20	40702071	G	A	A	0.97172	0.0349536	0.907378	1.04062	0.411791	0.97297	1	6953	106990	0.05405	1.7723e-06	B2_trans	THREE_PRIME_UTR_EXON_VARIANT	AFR
496.21	Obstructive chronic bronchitis	respiratory	rs581342	LMNA	1	156095466	T	C	C	0.980824	0.0235917	0.936504	1.02724	0.41181	0.97297	1	3382	109198	0.090245	2.6355e-07	B2_trans	CODING_TRANSCRIPT_INTRON_VARIANT	AFR
430	Intracranial hemorrhage	circulatory system	rs10774671	OAS1	12	113357193	G	A	A	1.0352	0.0421577	0.953105	1.12437	0.411832	0.97297	1	693	114791	0.12569	3.6032e-11	A2_Trans	SPLICE_ACCEPTOR_VARIANT	AFR
350.6	Disturbances of sensation of smell and taste	neurological	rs67959919	LZTFL1	3	45871908	G	A	A	1.26303	0.284538	0.723126	2.20603	0.411833	0.97297	1	514	115767	0.59355	1.6043e-80	A2_Trans	CODING_TRANSCRIPT_INTRON_VARIANT	AFR
070.4	Chronic hepatitis	infectious diseases	rs1453205	LOC101928196	2	19901073	C	T	T	1.03863	0.0461817	0.948745	1.13702	0.411837	0.97297	1	1483	114141	0.096992	3.6368e-06	A2_Trans	INTERGENIC_VARIANT	AFR
960	Poisoning by antibiotics	injuries & poisonings	rs732990	CIB4	2	26842146	C	G	G	1.05376	0.0638068	0.929884	1.19414	0.411844	0.97297	1	1588	114457	0.056389	5.6358e-07	B2_trans	CODING_TRANSCRIPT_INTRON_VARIANT	AFR
363	Chorioretinal inflammations, scars, and other disorders of choroid	sense organs	rs9461128	TMEM14B	6	10753875	T	C	C	1.02848	0.0342212	0.961761	1.09983	0.41185	0.97297	1	2420	111969	0.13046	3.4269e-06	B2_trans	CODING_TRANSCRIPT_INTRON_VARIANT	AFR
276.4	Acid-base balance disorder	endocrine/metabolic	rs721917	SFTPD	10	81706324	A	G	G	0.980278	0.0242736	0.934733	1.02804	0.411874	0.97297	1	4480	108512	0.055247	2.0819e-07	B2_trans	SYNONYMOUS_VARIANT	AFR
379.2	Disorders of vitreous body	sense organs	rs10086829	COL14A1	8	121149129	G	A	A	1.02056	0.0248064	0.972131	1.07141	0.41189	0.97297	1	7042	101457	-0.097352	3.8599e-06	A2_Trans	FIVE_PRIME_UTR_INTRON_VARIANT	AFR
433.5	Cerebral aneurysm	circulatory system	rs8080583	KANSL1	17	44162597	C	A	A	0.937603	0.0785186	0.803867	1.09359	0.411904	0.97297	1	222	116044	-0.12662	2.0785e-08	A2_Trans	CODING_TRANSCRIPT_INTRON_VARIANT	AFR
272.1	Hyperlipidemia	endocrine/metabolic	rs2277732	DPP9	19	4723670	C	A	A	0.986842	0.0161416	0.956111	1.01856	0.411905	0.97297	1	7867	32782	0.11697	6.1912e-22	B2_trans,A2_Trans	FIVE_PRIME_UTR_INTRON_VARIANT	AFR
428	Congestive heart failure; nonhypertensive	circulatory system	rs11702230	LOC101928126	21	35377591	C	T	T	1.03714	0.0444478	0.950615	1.13155	0.411919	0.97297	1	4929	98194	0.099731	3.223e-09	B2_trans	INTERGENIC_VARIANT	AFR
527	Diseases of the salivary glands	digestive	rs3746539	PTPRT	20	40702071	G	A	A	1.03259	0.0390866	0.95644	1.1148	0.411923	0.97297	1	3508	110950	0.05405	1.7723e-06	B2_trans	THREE_PRIME_UTR_EXON_VARIANT	AFR
204.2	Myeloid leukemia	neoplasms	rs721917	SFTPD	10	81706324	A	G	G	0.919395	0.102424	0.752174	1.12379	0.411929	0.97297	1	127	116342	0.055247	2.0819e-07	B2_trans	SYNONYMOUS_VARIANT	AFR
965.1	Opiates and related narcotics causing adverse effects in therapeutic use	injuries & poisonings	rs75505823	LRP1	12	57540956	G	T	T	0.617786	0.586982	0.195523	1.952	0.411938	0.97297	1	993	115414	-0.20852	3.0745e-06	A2_Trans	CODING_TRANSCRIPT_INTRON_VARIANT	AFR
537.1	Lesions of stomach and duodenum	digestive	rs67579710	THBS3	1	155173527	G	A	A	1.07999	0.0937838	0.898647	1.29792	0.41194	0.97297	1	422	115946	-0.10348	1.0252e-09	B2_trans	CODING_TRANSCRIPT_INTRON_VARIANT	AFR
290.1	Dementias	mental disorders	rs111783124	LOC101928126	21	35362848	G	A	A	1.06197	0.0732798	0.91989	1.22599	0.411943	0.97297	1	1793	110997	0.13532	2.1558e-07	A2_Trans	INTERGENIC_VARIANT	AFR
503	Pulmonary congestion and hypostasis	respiratory	rs61667602	CRHR1	17	43785349	T	C	C	0.918863	0.103133	0.750695	1.1247	0.411947	0.97297	1	1990	114041	-0.093554	9.1279e-12	B2_trans	FIVE_PRIME_UTR_INTRON_VARIANT	AFR
732	Osteochondropathies	musculoskeletal	rs72655853	SBSPON	8	73985608	A	G	G	0.733819	0.377218	0.350349	1.53701	0.411953	0.97297	1	599	115753	0.22523	8.3915e-07	A2_Trans	CODING_TRANSCRIPT_INTRON_VARIANT	AFR
253.2	Pituitary hypofunction	endocrine/metabolic	rs35154152	THBS3	1	155172725	T	C	C	0.918363	0.103801	0.749305	1.12556	0.411967	0.97297	1	163	116240	-0.20528	2.3574e-11	A2_Trans	SYNONYMOUS_VARIANT	AFR
276.6	Fluid overload	endocrine/metabolic	rs9497053	UTRN	6	145026256	G	A	A	0.967262	0.0405726	0.893323	1.04732	0.411979	0.97297	1	2051	113235	-0.064841	1.0064e-06	B2_trans	CODING_TRANSCRIPT_INTRON_VARIANT	AFR
472	Chronic pharyngitis and nasopharyngitis	respiratory	rs467843	TRAPPC13	5	64945715	A	G	G	1.01744	0.021075	0.97627	1.06035	0.411992	0.97297	1	7069	104275	-0.089724	1.7259e-06	A2_Trans	CODING_TRANSCRIPT_INTRON_VARIANT	AFR
523.1	Gingivitis	digestive	rs9497053	UTRN	6	145026256	G	A	A	0.986607	0.0164353	0.955332	1.01891	0.411995	0.97297	1	7501	100088	-0.064841	1.0064e-06	B2_trans	CODING_TRANSCRIPT_INTRON_VARIANT	AFR
592	Cystitis and urethritis	genitourinary	rs581342	LMNA	1	156095466	T	C	C	0.974	0.0321115	0.914588	1.03727	0.411996	0.97297	1	4867	109654	0.090245	2.6355e-07	B2_trans	CODING_TRANSCRIPT_INTRON_VARIANT	AFR
426.9	Cardiac pacemaker/device in situ	circulatory system	rs2277732	DPP9	19	4723670	C	A	A	1.0311	0.0373306	0.95835	1.10937	0.412019	0.97297	1	784	112195	0.11697	6.1912e-22	B2_trans,A2_Trans	FIVE_PRIME_UTR_INTRON_VARIANT	AFR
362.2	Degeneration of macula and posterior pole of retina	sense organs	rs467843	TRAPPC13	5	64945715	A	G	G	1.01615	0.0195305	0.977988	1.0558	0.412045	0.97297	1	4838	105322	-0.089724	1.7259e-06	A2_Trans	CODING_TRANSCRIPT_INTRON_VARIANT	AFR
574.3	Cholecystitis without cholelithiasis	digestive	rs7560588	BCL11A	2	60727416	G	A	A	0.946068	0.0675861	0.828692	1.08007	0.41205	0.97297	1	878	114668	-0.12371	2.3396e-07	A2_Trans	CODING_TRANSCRIPT_INTRON_VARIANT	AFR
735.2	Acquired toe deformities	musculoskeletal	rs10129899	LINC00637	14	104330432	C	A	A	1.01712	0.0206988	0.976685	1.05923	0.412074	0.97297	1	6585	98562	-0.057002	2.1916e-06	B2_trans	INTERGENIC_VARIANT	AFR
586	Other disorders of the kidney and ureters	genitourinary	rs111783124	LOC101928126	21	35362848	G	A	A	0.958146	0.0521243	0.865095	1.06121	0.412076	0.97297	1	8086	100315	0.13532	2.1558e-07	A2_Trans	INTERGENIC_VARIANT	AFR
473.1	Chronic laryngitis	respiratory	rs12567716	FOXD2	1	48197570	T	C	C	1.17444	0.196032	0.799775	1.72462	0.412085	0.97297	1	662	115776	-0.090753	1.4878e-06	B2_trans	INTERGENIC_VARIANT	AFR
427.5	Arrhythmia (cardiac) NOS	circulatory system	rs1878527	ANKRD30BL	2	133056313	T	C	C	1.01861	0.0224866	0.974695	1.06451	0.412129	0.97297	1	9469	99907	-0.077457	2.0215e-06	B2_trans	INTERGENIC_VARIANT	AFR
280	Iron deficiency anemias	hematopoietic	rs9497053	UTRN	6	145026256	G	A	A	0.988347	0.0142919	0.961046	1.01642	0.412134	0.97297	1	6912	96913	-0.064841	1.0064e-06	B2_trans	CODING_TRANSCRIPT_INTRON_VARIANT	AFR
280.2	Iron deficiency anemia secondary to blood loss (chronic)	hematopoietic	rs9501257	HLA-DPB1	6	33055355	A	G	G	1.02905	0.0349143	0.960985	1.10193	0.412142	0.97297	1	2577	112344	0.17269	4.1339e-08	A2_Trans	THREE_PRIME_UTR_EXON_VARIANT	AFR
568	Other disorders of peritoneum	digestive	rs72711165	TMEM65	8	125336564	T	C	C	0.854666	0.191488	0.587221	1.24392	0.412145	0.97297	1	1093	115054	0.18279	6.0907e-07	B2_trans	CODING_TRANSCRIPT_INTRON_VARIANT	AFR
257.1	Testicular hypofunction	endocrine/metabolic	rs76423999	SLC12A7	5	1098067	T	A	A	0.95936	0.0505907	0.868798	1.05936	0.412164	0.97297	1	1763	110924	0.18412	3.8813e-07	A2_Trans	CODING_TRANSCRIPT_INTRON_VARIANT	AFR
261.4	Vitamin D deficiency	endocrine/metabolic	rs67579710	THBS3	1	155173527	G	A	A	1.00982	0.0119215	0.986503	1.0337	0.412169	0.97297	1	11753	78491	-0.10348	1.0252e-09	B2_trans	CODING_TRANSCRIPT_INTRON_VARIANT	AFR
274.2	Crystal arthropathies	endocrine/metabolic	rs12809318	FBRSL1	12	133140840	T	C	C	1.05578	0.0661899	0.927326	1.20203	0.412181	0.97297	1	801	115220	-0.062781	9.5289e-09	B2_trans	CODING_TRANSCRIPT_INTRON_VARIANT	AFR
153.3	Malignant neoplasm of rectum, rectosigmoid junction, and anus	neoplasms	rs622568	SEC61G	7	54647894	A	C	C	1.04614	0.0550091	0.93922	1.16524	0.41219	0.97297	1	460	115479	0.11965	2.6006e-06	A2_Trans	INTERGENIC_VARIANT	AFR
496.2	Chronic bronchitis	respiratory	rs111837807	CCHCR1	6	31121232	T	C	C	0.961242	0.048205	0.874582	1.05649	0.41221	0.97297	1	4675	107115	0.20363	2.152e-11	A2_Trans,B2_trans	CODING_TRANSCRIPT_INTRON_VARIANT	AFR
250.13	Type 1 diabetes with ophthalmic manifestations	endocrine/metabolic	rs3746539	PTPRT	20	40702071	G	A	A	0.947506	0.0657577	0.832931	1.07784	0.41221	0.97297	1	1278	114650	0.05405	1.7723e-06	B2_trans	THREE_PRIME_UTR_EXON_VARIANT	AFR
395.2	Nonrheumatic aortic valve disorders	circulatory system	rs6869036	MGAT1	5	180223327	C	T	T	1.07392	0.0869708	0.905611	1.27351	0.412226	0.97297	1	2096	112490	0.25536	1.7578e-06	A2_Trans	FIVE_PRIME_UTR_INTRON_VARIANT	AFR
558	Noninfectious gastroenteritis	digestive	rs117169628	SLC22A31	16	89262657	G	A	A	1.06413	0.0758127	0.9172	1.2346	0.412259	0.97297	1	8247	104749	0.081201	5.77e-07	B2_trans	SYNONYMOUS_VARIANT	AFR
858	Complication of internal orthopedic device	injuries & poisonings	rs2277732	DPP9	19	4723670	C	A	A	0.957276	0.0532541	0.862397	1.06259	0.412271	0.97297	1	1374	113450	0.11697	6.1912e-22	B2_trans,A2_Trans	FIVE_PRIME_UTR_INTRON_VARIANT	AFR
110.12	Althete's foot	infectious diseases	rs12809318	FBRSL1	12	133140840	T	C	C	1.01523	0.0184336	0.979204	1.05258	0.412273	0.97297	1	9955	97583	-0.062781	9.5289e-09	B2_trans	CODING_TRANSCRIPT_INTRON_VARIANT	AFR
172.2	Other non-epithelial cancer of skin	neoplasms	rs10774671	OAS1	12	113357193	G	A	A	1.04853	0.0577998	0.936226	1.1743	0.412297	0.97297	1	927	115122	0.12569	3.6032e-11	A2_Trans	SPLICE_ACCEPTOR_VARIANT	AFR
242.3	Exophthalmos	endocrine/metabolic	rs7605877	FOXI3	2	88559025	T	C	C	0.950494	0.0619303	0.841849	1.07316	0.412306	0.97297	1	636	115468	-0.071053	3.3369e-06	B2_trans	INTERGENIC_VARIANT	AFR
766	Neuralgia, neuritis, and radiculitis NOS	symptoms	rs62200027	CASC20	20	6469515	G	A	A	0.969477	0.0378124	0.900226	1.04406	0.412329	0.97297	1	5980	107204	-0.053006	3.3456e-06	B2_trans,A2_Trans	NON_CODING_TRANSCRIPT_INTRON_VARIANT	AFR
078	Viral warts & HPV	infectious diseases	rs1878527	ANKRD30BL	2	133056313	T	C	C	0.975775	0.0299137	0.92021	1.03469	0.41233	0.97297	1	4034	108769	-0.077457	2.0215e-06	B2_trans	INTERGENIC_VARIANT	AFR
874	Complication of amputation stump	injuries & poisonings	rs60305836	CDH8	16	61709381	A	C	C	0.934443	0.0827097	0.794603	1.09889	0.412338	0.97297	1	374	115811	0.086719	1.1846e-06	B2_trans	CODING_TRANSCRIPT_INTRON_VARIANT	AFR
727	Other disorders of synovium, tendon, and bursa	musculoskeletal	rs7089827	TFAM	10	60157611	C	T	T	0.988359	0.0142837	0.961073	1.01642	0.412356	0.97297	1	11094	90800	-0.14471	2.0338e-06	A2_Trans	THREE_PRIME_UTR_EXON_VARIANT	AFR
222	Benign neoplasm of male genital organs	neoplasms	rs467843	TRAPPC13	5	64945715	A	G	G	1.03721	0.0445631	0.950458	1.13187	0.41236	0.97297	1	2302	113223	-0.089724	1.7259e-06	A2_Trans	CODING_TRANSCRIPT_INTRON_VARIANT	AFR
772.6	Facial weakness	symptoms	rs10774679	OAS3	12	113374748	C	T	T	1.07812	0.0917678	0.90065	1.29057	0.412379	0.97297	1	1040	115358	0.075824	4.6954e-12	B2_trans	UPSTREAM_GENE_VARIANT	AFR
426.2	Atrioventricular [AV] block	circulatory system	rs9461128	TMEM14B	6	10753875	T	C	C	1.02728	0.0328383	0.963248	1.09558	0.412382	0.97297	1	2533	111587	0.13046	3.4269e-06	B2_trans	CODING_TRANSCRIPT_INTRON_VARIANT	AFR
729	Other disorders of soft tissues	musculoskeletal	rs622568	SEC61G	7	54647894	A	C	C	0.969363	0.0379594	0.899861	1.04423	0.412382	0.97297	1	4845	110261	0.11965	2.6006e-06	A2_Trans	INTERGENIC_VARIANT	AFR
556.11	Angiodysplasia of intestine (without mention of hemorrhage)	digestive	rs915823	TMPRSS2	21	42851454	A	C	C	1.12189	0.14032	0.852139	1.47704	0.412399	0.97297	1	514	115951	-0.066039	1.6687e-06	B2_trans	CODING_TRANSCRIPT_INTRON_VARIANT	AFR
224.1	Benign neoplasm of eye, uveal	neoplasms	rs4830964	.	23	15515319	C	G	G	1.04113	0.049172	0.945473	1.14646	0.412402	0.97297	1	714	115189	0.046578	2.9701e-06	B2_trans	SEQUENCE_VARIANT	AFR
300	Anxiety disorders	mental disorders	rs72711165	TMEM65	8	125336564	T	C	C	1.02117	0.0255632	0.971271	1.07364	0.412408	0.97297	1	9366	51504	0.18279	6.0907e-07	B2_trans	CODING_TRANSCRIPT_INTRON_VARIANT	AFR
374	Other disorders of eyelids	sense organs	rs766826	ELF5	11	34528766	C	T	T	1.0231	0.027864	0.968726	1.08053	0.41241	0.97297	1	4479	107751	-0.082134	1.155e-11	B2_trans	CODING_TRANSCRIPT_INTRON_VARIANT	AFR
580.14	Chronic glomerulonephritis, NOS	genitourinary	rs55654108	PDCL3P4	3	101425703	A	G	G	1.08749	0.10233	0.889862	1.32902	0.412415	0.97297	1	300	116118	-0.05662	1.0636e-06	B2_trans	INTERGENIC_VARIANT	AFR
1014	NA	NA	rs9896243	NSF	17	44826056	C	G	G	0.908237	0.117431	0.721509	1.14329	0.412426	0.97297	1	1207	115085	-0.13155	3.2234e-08	A2_Trans	CODING_TRANSCRIPT_INTRON_VARIANT	AFR
800.4	Fracture of patella	injuries & poisonings	rs7089827	TFAM	10	60157611	C	T	T	1.06866	0.0810216	0.911748	1.25258	0.41243	0.97297	1	298	115991	-0.14471	2.0338e-06	A2_Trans	THREE_PRIME_UTR_EXON_VARIANT	AFR
519	Other diseases of respiratory system, not elsewhere classified	respiratory	rs622568	SEC61G	7	54647894	A	C	C	1.01999	0.0241451	0.972842	1.06942	0.412434	0.97297	1	6814	105932	0.11965	2.6006e-06	A2_Trans	INTERGENIC_VARIANT	AFR
747.11	Cardiac shunt/ heart septal defect	congenital anomalies	rs2284028	NCF4	22	37265172	A	C	C	1.09498	0.110704	0.881401	1.36031	0.412443	0.97297	1	311	116128	0.31271	4.1737e-06	A2_Trans	CODING_TRANSCRIPT_INTRON_VARIANT	AFR
965	Poisoning by analgesics, antipyretics, and antirheumatics	injuries & poisonings	rs67959919	LZTFL1	3	45871908	G	A	A	1.29057	0.311238	0.701224	2.37525	0.41245	0.97297	1	915	115446	0.59355	1.6043e-80	A2_Trans	CODING_TRANSCRIPT_INTRON_VARIANT	AFR
475	Chronic sinusitis	respiratory	rs505922	ABO	9	136149229	T	C	C	1.01282	0.0155483	0.982425	1.04416	0.412464	0.97297	1	10873	95713	-0.099884	2.0889e-20	B2_trans	CODING_TRANSCRIPT_INTRON_VARIANT	AFR
592.1	Cystitis	genitourinary	rs5023077	FBRSL1	12	133141973	T	C	C	1.04397	0.0525017	0.941884	1.15712	0.412466	0.97297	1	2996	112460	-0.090901	1.5172e-06	A2_Trans	CODING_TRANSCRIPT_INTRON_VARIANT	AFR
1004	NA	NA	rs7579014	BCL11A	2	60707894	G	A	A	1.03542	0.0424781	0.95271	1.12532	0.412495	0.97297	1	2323	113009	-0.05629	1.2614e-06	B2_trans	CODING_TRANSCRIPT_INTRON_VARIANT	AFR
994	Sepsis and SIRS	injuries & poisonings	rs13050728	IFNAR2	21	34615210	T	C	C	0.977133	0.0282267	0.924543	1.03272	0.412495	0.97297	1	3027	109648	-0.10657	4.0686e-21	B2_trans,A2_Trans	CODING_TRANSCRIPT_INTRON_VARIANT	AFR
564.9	Personal history of diseases of digestive system	digestive	rs1453205	LOC101928196	2	19901073	C	T	T	0.941936	0.0729931	0.816375	1.08681	0.412498	0.97297	1	1827	114424	0.096992	3.6368e-06	A2_Trans	INTERGENIC_VARIANT	AFR
870.1	Open wound or laceration of eye or eyelid	injuries & poisonings	rs11085727	TYK2	19	10466123	C	T	T	1.07716	0.0907014	0.901727	1.28672	0.412512	0.97297	1	964	115114	0.17253	2.3333e-18	A2_Trans,B2_trans	CODING_TRANSCRIPT_INTRON_VARIANT	AFR
764	Sciatica	symptoms	rs76073397	MIR548H2	16	11386452	T	C	C	0.937591	0.0786377	0.803668	1.09383	0.412515	0.97297	1	7751	102410	0.14454	9.6663e-07	A2_Trans,B2_trans	INTERGENIC_VARIANT	AFR
556	Ulceration of the lower GI tract	digestive	rs147812915	KAT7	17	47858295	C	T	T	1.31287	0.332184	0.684646	2.51755	0.412518	0.97297	1	1095	115102	0.23438	1.0943e-07	A2_Trans	INTERGENIC_VARIANT	AFR
371.1	Uveitis, noninfectious or NOS	sense organs	rs13050728	IFNAR2	21	34615210	T	C	C	1.02683	0.032305	0.963827	1.09394	0.412523	0.97297	1	1520	112066	-0.10657	4.0686e-21	B2_trans,A2_Trans	CODING_TRANSCRIPT_INTRON_VARIANT	AFR
263	Other nutritional deficiency	endocrine/metabolic	rs7089827	TFAM	10	60157611	C	T	T	0.948387	0.0646688	0.835486	1.07654	0.412527	0.97297	1	1210	114835	-0.14471	2.0338e-06	A2_Trans	THREE_PRIME_UTR_EXON_VARIANT	AFR
569	Other disorders of intestine	digestive	rs111837807	CCHCR1	6	31121232	T	C	C	1.07261	0.0855439	0.907042	1.2684	0.412543	0.97297	1	3949	111377	0.20363	2.152e-11	A2_Trans,B2_trans	CODING_TRANSCRIPT_INTRON_VARIANT	AFR
695.4	Lupus (localized and systemic)	dermatologic	rs77534576	DLX4	17	47940666	C	T	T	1.27933	0.300616	0.709735	2.30603	0.412543	0.97297	1	257	115485	0.20794	1.7585e-10	B2_trans	INTERGENIC_VARIANT	AFR
284.1	Pancytopenia	hematopoietic	rs34488998	NKAIN3	8	63408372	G	A	A	1.22453	0.247202	0.754313	1.98788	0.412553	0.97297	1	1036	114640	0.1355	3.4644e-06	B2_trans	CODING_TRANSCRIPT_INTRON_VARIANT	AFR
317.11	Alcoholic liver damage	mental disorders	rs35508621	LZTFL1	3	45880481	T	C	C	0.890927	0.140949	0.675874	1.17441	0.412564	0.97297	1	1609	112916	0.38931	6.0917e-89	B2_trans	CODING_TRANSCRIPT_INTRON_VARIANT	AFR
655	Known or suspected fetal abnormality affecting management of mother	pregnancy complications	rs77534576	DLX4	17	47940666	C	T	T	0.587735	0.648629	0.164842	2.09554	0.412564	0.97297	1	209	116124	0.20794	1.7585e-10	B2_trans	INTERGENIC_VARIANT	AFR
274.1	Gout	endocrine/metabolic	rs5023077	FBRSL1	12	133141973	T	C	C	0.986179	0.0169853	0.953889	1.01956	0.412573	0.97297	1	3466	100132	-0.090901	1.5172e-06	A2_Trans	CODING_TRANSCRIPT_INTRON_VARIANT	AFR
500	Lung disease due to external agents	respiratory	rs9461128	TMEM14B	6	10753875	T	C	C	0.938568	0.0773789	0.806493	1.09227	0.412586	0.97297	1	802	115432	0.13046	3.4269e-06	B2_trans	CODING_TRANSCRIPT_INTRON_VARIANT	AFR
415.21	Primary pulmonary hypertension	circulatory system	rs8080583	KANSL1	17	44162597	C	A	A	0.945438	0.0684777	0.826694	1.08124	0.412588	0.97297	1	877	115262	-0.12662	2.0785e-08	A2_Trans	CODING_TRANSCRIPT_INTRON_VARIANT	AFR
270	Disorders of protein plasma/amino-acid transport and metabolism	endocrine/metabolic	rs721917	SFTPD	10	81706324	A	G	G	0.977551	0.0277119	0.925872	1.03211	0.41261	0.97297	1	2580	111296	0.055247	2.0819e-07	B2_trans	SYNONYMOUS_VARIANT	AFR
792.1	Papanicolaou smear of cervix or vagina with atypical squamous cells	genitourinary	rs7560588	BCL11A	2	60727416	G	A	A	0.937004	0.0794203	0.801934	1.09482	0.412622	0.97297	1	747	115046	-0.12371	2.3396e-07	A2_Trans	CODING_TRANSCRIPT_INTRON_VARIANT	AFR
610	Benign mammary dysplasias	genitourinary	rs12660421	FOXP4-AS1	6	41488378	G	A	A	1.06303	0.0746051	0.91842	1.23041	0.412623	0.97297	1	1653	113342	0.35506	1.1424e-09	A2_Trans	DOWNSTREAM_GENE_VARIANT	AFR
292.3	Memory loss	mental disorders	rs7671107	LOC101929161	4	25449225	G	A	A	0.974496	0.0315348	0.916089	1.03663	0.412648	0.97297	1	3127	110882	-0.064456	1.0803e-06	B2_trans	INTERGENIC_VARIANT	AFR
1015	NA	NA	rs7089827	TFAM	10	60157611	C	T	T	0.983085	0.0208256	0.943766	1.02404	0.412687	0.97297	1	9782	100518	-0.14471	2.0338e-06	A2_Trans	THREE_PRIME_UTR_EXON_VARIANT	AFR
735.21	Hammer toe (acquired)	musculoskeletal	rs117169628	SLC22A31	16	89262657	G	A	A	0.952895	0.0589017	0.849	1.0695	0.412688	0.97297	1	3970	105464	0.081201	5.77e-07	B2_trans	SYNONYMOUS_VARIANT	AFR
710.19	Unspecified osteomyelitis	musculoskeletal	rs9497053	UTRN	6	145026256	G	A	A	0.971375	0.0354543	0.906167	1.04128	0.412702	0.97297	1	897	113952	-0.064841	1.0064e-06	B2_trans	CODING_TRANSCRIPT_INTRON_VARIANT	AFR
720	Spinal stenosis	musculoskeletal	rs9501257	HLA-DPB1	6	33055355	A	G	G	1.01187	0.014411	0.983694	1.04086	0.412708	0.97297	1	5850	99418	0.17269	4.1339e-08	A2_Trans	THREE_PRIME_UTR_EXON_VARIANT	AFR
255.21	Glucocorticoid deficiency	endocrine/metabolic	rs9577395	ATP11A	13	113534984	C	G	G	0.873093	0.165679	0.631007	1.20805	0.412709	0.97297	1	321	116031	0.064829	8.6068e-07	B2_trans,A2_Trans	CODING_TRANSCRIPT_INTRON_VARIANT	AFR
337	Disorders of the autonomic nervous system	neurological	rs721917	SFTPD	10	81706324	A	G	G	1.02465	0.029729	0.966652	1.08613	0.412724	0.97297	1	3761	110517	0.055247	2.0819e-07	B2_trans	SYNONYMOUS_VARIANT	AFR
157	Pancreatic cancer	neoplasms	rs10086829	COL14A1	8	121149129	G	A	A	0.919785	0.102088	0.75299	1.12353	0.412756	0.97297	1	226	116036	-0.097352	3.8599e-06	A2_Trans	FIVE_PRIME_UTR_INTRON_VARIANT	AFR
539	Bariatric surgery	digestive	rs62200027	CASC20	20	6469515	G	A	A	1.07021	0.0828479	0.909807	1.2589	0.412761	0.97297	1	297	115723	-0.053006	3.3456e-06	B2_trans,A2_Trans	NON_CODING_TRANSCRIPT_INTRON_VARIANT	AFR
513.31	Apnea	respiratory	rs622568	SEC61G	7	54647894	A	C	C	0.932137	0.0858033	0.78785	1.10285	0.412767	0.97297	1	1073	115296	0.11965	2.6006e-06	A2_Trans	INTERGENIC_VARIANT	AFR
292.5	Transient alteration of awareness	mental disorders	rs55654108	PDCL3P4	3	101425703	A	G	G	0.928651	0.0903778	0.777899	1.10862	0.412772	0.97297	1	1203	115119	-0.05662	1.0636e-06	B2_trans	INTERGENIC_VARIANT	AFR
193	Thyroid cancer	neoplasms	rs12259804	PLEKHS1	10	115573378	T	C	C	0.669843	0.489263	0.256751	1.74757	0.41278	0.97297	1	157	116090	-0.27547	4.8674e-08	A2_Trans	INTERGENIC_VARIANT	AFR
504	Other alveolar and parietoalveolar pneumonopathy	respiratory	rs147812915	KAT7	17	47858295	C	T	T	1.25755	0.279816	0.726681	2.17623	0.4128	0.97297	1	699	115311	0.23438	1.0943e-07	A2_Trans	INTERGENIC_VARIANT	AFR
710	Osteomyelitis, periostitis, and other infections involving bone	musculoskeletal	rs11702230	LOC101928126	21	35377591	C	T	T	0.923319	0.0974187	0.762832	1.11757	0.412821	0.97297	1	1242	112773	0.099731	3.223e-09	B2_trans	INTERGENIC_VARIANT	AFR
586	Other disorders of the kidney and ureters	genitourinary	rs10774671	OAS1	12	113357193	G	A	A	0.986349	0.0167846	0.954428	1.01934	0.412829	0.97297	1	8086	100315	0.12569	3.6032e-11	A2_Trans	SPLICE_ACCEPTOR_VARIANT	AFR
180.3	Cervical intraepithelial neoplasia [CIN] [Cervical dysplasia]	neoplasms	rs13179014	SPEF2	5	35693227	A	C	C	0.938814	0.0770988	0.807148	1.09196	0.412832	0.97297	1	565	115408	-0.061249	6.1057e-07	B2_trans	CODING_TRANSCRIPT_INTRON_VARIANT	AFR
750	Digestive congenital anomalies	congenital anomalies	rs5023077	FBRSL1	12	133141973	T	C	C	1.07802	0.091739	0.900614	1.29037	0.412833	0.97297	1	1451	114823	-0.090901	1.5172e-06	A2_Trans	CODING_TRANSCRIPT_INTRON_VARIANT	AFR
526.5	Inflammatory conditions of jaw	digestive	rs35154152	THBS3	1	155172725	T	C	C	0.909499	0.115837	0.724772	1.14131	0.412835	0.97297	1	999	115454	-0.20528	2.3574e-11	A2_Trans	SYNONYMOUS_VARIANT	AFR
458.1	Orthostatic hypotension	circulatory system	rs4830964	.	23	15515319	C	G	G	1.0231	0.0278864	0.968681	1.08057	0.412835	0.97297	1	4409	109834	0.046578	2.9701e-06	B2_trans	SEQUENCE_VARIANT	AFR
041.8	H. pylori	infectious diseases	rs67959919	LZTFL1	3	45871908	G	A	A	1.1132	0.130949	0.861207	1.43892	0.41284	0.97297	1	2852	111637	0.59355	1.6043e-80	A2_Trans	CODING_TRANSCRIPT_INTRON_VARIANT	AFR
361.1	Retinal detachment with retinal defect	sense organs	rs7671107	LOC101929161	4	25449225	G	A	A	0.952984	0.0588065	0.849238	1.0694	0.412842	0.97297	1	560	115357	-0.064456	1.0803e-06	B2_trans	INTERGENIC_VARIANT	AFR
523.32	Chronic periodontitis	digestive	rs67959919	LZTFL1	3	45871908	G	A	A	0.945669	0.0682169	0.827319	1.08095	0.412845	0.97297	1	6257	100986	0.59355	1.6043e-80	A2_Trans	CODING_TRANSCRIPT_INTRON_VARIANT	AFR
871	Open wounds of extremities	injuries & poisonings	rs505922	ABO	9	136149229	T	C	C	1.01731	0.020961	0.976365	1.05998	0.412858	0.97297	1	7670	103796	-0.099884	2.0889e-20	B2_trans	CODING_TRANSCRIPT_INTRON_VARIANT	AFR
520.1	Hereditary disturbances in tooth structure	digestive	rs13050728	IFNAR2	21	34615210	T	C	C	0.934204	0.083115	0.793769	1.09948	0.412858	0.97297	1	1770	114473	-0.10657	4.0686e-21	B2_trans,A2_Trans	CODING_TRANSCRIPT_INTRON_VARIANT	AFR
110.12	Althete's foot	infectious diseases	rs12567716	FOXD2	1	48197570	T	C	C	0.970988	0.0359538	0.904919	1.04188	0.412861	0.97297	1	9955	97583	-0.090753	1.4878e-06	B2_trans	INTERGENIC_VARIANT	AFR
721.2	Spondylosis with myelopathy	musculoskeletal	rs7579014	BCL11A	2	60707894	G	A	A	1.02634	0.0317462	0.964423	1.09222	0.412868	0.97297	1	1959	112302	-0.05629	1.2614e-06	B2_trans	CODING_TRANSCRIPT_INTRON_VARIANT	AFR
512	Other symptoms of respiratory system	respiratory	rs915823	TMPRSS2	21	42851454	A	C	C	0.988676	0.0139084	0.962089	1.016	0.412873	0.97297	1	21070	51444	-0.066039	1.6687e-06	B2_trans	CODING_TRANSCRIPT_INTRON_VARIANT	AFR
536	Disorders of function of stomach	digestive	rs915823	TMPRSS2	21	42851454	A	C	C	1.02772	0.0333868	0.962618	1.09722	0.412874	0.97297	1	5856	106786	-0.066039	1.6687e-06	B2_trans	CODING_TRANSCRIPT_INTRON_VARIANT	AFR
317.11	Alcoholic liver damage	mental disorders	rs467843	TRAPPC13	5	64945715	A	G	G	0.973647	0.032616	0.913353	1.03792	0.412897	0.97297	1	1609	112916	-0.089724	1.7259e-06	A2_Trans	CODING_TRANSCRIPT_INTRON_VARIANT	AFR
300.8	Acute reaction to stress	mental disorders	rs10129899	LINC00637	14	104330432	C	A	A	1.0487	0.0580714	0.935878	1.17511	0.41291	0.97297	1	3103	112246	-0.057002	2.1916e-06	B2_trans	INTERGENIC_VARIANT	AFR
153.3	Malignant neoplasm of rectum, rectosigmoid junction, and anus	neoplasms	rs7089827	TFAM	10	60157611	C	T	T	0.952097	0.0599528	0.846543	1.07081	0.412911	0.97297	1	460	115479	-0.14471	2.0338e-06	A2_Trans	THREE_PRIME_UTR_EXON_VARIANT	AFR
702.2	Seborrheic keratosis	dermatologic	rs35154152	THBS3	1	155172725	T	C	C	1.02614	0.0315208	0.964668	1.09154	0.412919	0.97297	1	5221	108537	-0.20528	2.3574e-11	A2_Trans	SYNONYMOUS_VARIANT	AFR
560.1	Paralytic ileus	digestive	rs67959919	LZTFL1	3	45871908	G	A	A	1.19037	0.212838	0.784357	1.80655	0.41292	0.97297	1	1514	114429	0.59355	1.6043e-80	A2_Trans	CODING_TRANSCRIPT_INTRON_VARIANT	AFR
272.1	Hyperlipidemia	endocrine/metabolic	rs35154152	THBS3	1	155172725	T	C	C	0.990247	0.0119711	0.967283	1.01376	0.412928	0.97297	1	7867	32782	-0.20528	2.3574e-11	A2_Trans	SYNONYMOUS_VARIANT	AFR
530.3	Stricture and stenosis of esophagus	digestive	rs35705950	MUC5B	11	1241221	G	T	T	0.849231	0.199602	0.574281	1.25582	0.41293	0.97297	1	1143	114846	-0.11177	1.2224e-08	B2_trans,A2_Trans	UPSTREAM_GENE_VARIANT	AFR
250.3	Insulin pump user	endocrine/metabolic	rs1878527	ANKRD30BL	2	133056313	T	C	C	0.975875	0.0298275	0.92046	1.03463	0.412943	0.97297	1	3167	109612	-0.077457	2.0215e-06	B2_trans	INTERGENIC_VARIANT	AFR
429	Ill-defined descriptions and complications of heart disease	circulatory system	rs9268576	HLA-DRA	6	32395641	T	C	C	1.03676	0.0440926	0.950924	1.13034	0.412953	0.97297	1	6953	106990	0.095134	9.9752e-07	B2_trans	INTERGENIC_VARIANT	AFR
364.41	Keratoconus	sense organs	rs111783124	LOC101928126	21	35362848	G	A	A	0.806781	0.262268	0.482517	1.34896	0.412992	0.97297	1	103	116220	0.13532	2.1558e-07	A2_Trans	INTERGENIC_VARIANT	AFR
592	Cystitis and urethritis	genitourinary	rs1250993	LOC101929525	10	81399565	C	G	G	0.969683	0.0376064	0.900781	1.04386	0.412998	0.97297	1	4867	109654	0.12403	5.3767e-08	A2_Trans	INTERGENIC_VARIANT	AFR
362	Other retinal disorders	sense organs	rs60869999	MYO1C	17	1390948	A	T	T	0.985124	0.0183079	0.950402	1.02112	0.413001	0.97297	1	10636	87061	0.059541	2.9039e-06	B2_trans	CODING_TRANSCRIPT_INTRON_VARIANT	AFR
250.23	Type 2 diabetes with ophthalmic manifestations	endocrine/metabolic	rs732990	CIB4	2	26842146	C	G	G	0.986204	0.0169696	0.953943	1.01956	0.413003	0.97297	1	5978	100424	0.056389	5.6358e-07	B2_trans	CODING_TRANSCRIPT_INTRON_VARIANT	AFR
579	Other symptoms involving abdomen and pelvis	digestive	rs495828	ABO	9	136154867	G	T	T	1.04609	0.0550461	0.939106	1.16527	0.413003	0.97297	1	3187	112086	-0.13432	6.5649e-10	A2_Trans	UPSTREAM_GENE_VARIANT	AFR
426	Cardiac conduction disorders	circulatory system	rs67579710	THBS3	1	155173527	G	A	A	1.01211	0.0147042	0.983356	1.0417	0.413051	0.97297	1	13359	87717	-0.10348	1.0252e-09	B2_trans	CODING_TRANSCRIPT_INTRON_VARIANT	AFR
185	Cancer of prostate	neoplasms	rs8080583	KANSL1	17	44162597	C	A	A	1.01239	0.0150425	0.982976	1.04268	0.413056	0.97297	1	1602	101442	-0.12662	2.0785e-08	A2_Trans	CODING_TRANSCRIPT_INTRON_VARIANT	AFR
455	Hemorrhoids	circulatory system	rs6869036	MGAT1	5	180223327	C	T	T	0.972333	0.0342786	0.909153	1.0399	0.413066	0.97297	1	16916	82922	0.25536	1.7578e-06	A2_Trans	FIVE_PRIME_UTR_INTRON_VARIANT	AFR
523.1	Gingivitis	digestive	rs12259804	PLEKHS1	10	115573378	T	C	C	1.07777	0.0915069	0.900817	1.28949	0.413079	0.97297	1	7501	100088	-0.27547	4.8674e-08	A2_Trans	INTERGENIC_VARIANT	AFR
875	Non-healing surgical wound	injuries & poisonings	rs35705950	MUC5B	11	1241221	G	T	T	0.861045	0.182787	0.60178	1.23201	0.413081	0.97297	1	910	114931	-0.11177	1.2224e-08	B2_trans,A2_Trans	UPSTREAM_GENE_VARIANT	AFR
284.1	Pancytopenia	hematopoietic	rs7960611	CLEC1A	12	10230416	G	A	A	0.956359	0.0545185	0.859438	1.06421	0.413086	0.97297	1	1036	114640	-0.1584	3.3086e-07	A2_Trans	CODING_TRANSCRIPT_INTRON_VARIANT	AFR
414	Other forms of chronic heart disease	circulatory system	rs6869036	MGAT1	5	180223327	C	T	T	0.949751	0.0629912	0.839444	1.07455	0.413097	0.97297	1	4315	107941	0.25536	1.7578e-06	A2_Trans	FIVE_PRIME_UTR_INTRON_VARIANT	AFR
379.2	Disorders of vitreous body	sense organs	rs766826	ELF5	11	34528766	C	T	T	1.01751	0.021211	0.976078	1.0607	0.413101	0.97297	1	7042	101457	-0.082134	1.155e-11	B2_trans	CODING_TRANSCRIPT_INTRON_VARIANT	AFR
696.41	Psoriasis vulgaris	dermatologic	rs7671107	LOC101929161	4	25449225	G	A	A	1.03428	0.0411875	0.954072	1.12124	0.413107	0.97297	1	892	114268	-0.064456	1.0803e-06	B2_trans	INTERGENIC_VARIANT	AFR
444.1	Arterial embolism and thrombosis of lower extremity artery	circulatory system	rs72711165	TMEM65	8	125336564	T	C	C	0.841215	0.211277	0.555991	1.27276	0.413131	0.97297	1	637	115594	0.18279	6.0907e-07	B2_trans	CODING_TRANSCRIPT_INTRON_VARIANT	AFR
440.2	Atherosclerosis of the extremities	circulatory system	rs12809318	FBRSL1	12	133140840	T	C	C	0.977726	0.0275248	0.926377	1.03192	0.413138	0.97297	1	3339	109494	-0.062781	9.5289e-09	B2_trans	CODING_TRANSCRIPT_INTRON_VARIANT	AFR
170.2	Cancer of connective tissue	neoplasms	rs75505823	LRP1	12	57540956	G	T	T	1.37977	0.393361	0.638231	2.98288	0.413141	0.97297	1	287	116063	-0.20852	3.0745e-06	A2_Trans	CODING_TRANSCRIPT_INTRON_VARIANT	AFR
041	Bacterial infection NOS	infectious diseases	rs75505823	LRP1	12	57540956	G	T	T	1.0763	0.0898466	0.902517	1.28354	0.413145	0.97297	1	9245	98884	-0.20852	3.0745e-06	A2_Trans	CODING_TRANSCRIPT_INTRON_VARIANT	AFR
305.2	Eating disorder	mental disorders	rs111783124	LOC101928126	21	35362848	G	A	A	0.816128	0.248279	0.501675	1.32768	0.413145	0.97297	1	337	115988	0.13532	2.1558e-07	A2_Trans	INTERGENIC_VARIANT	AFR
290.1	Dementias	mental disorders	rs111837807	CCHCR1	6	31121232	T	C	C	0.955554	0.055555	0.856972	1.06548	0.41315	0.97297	1	1793	110997	0.20363	2.152e-11	A2_Trans,B2_trans	CODING_TRANSCRIPT_INTRON_VARIANT	AFR
565.1	Anal and rectal polyp	digestive	rs7605877	FOXI3	2	88559025	T	C	C	1.04807	0.0573756	0.936596	1.17281	0.413183	0.973023	1	3290	112712	-0.071053	3.3369e-06	B2_trans	INTERGENIC_VARIANT	AFR
694.2	Other dyschromia	dermatologic	rs12259804	PLEKHS1	10	115573378	T	C	C	0.867155	0.174195	0.616342	1.22003	0.413205	0.973041	1	5311	108618	-0.27547	4.8674e-08	A2_Trans	INTERGENIC_VARIANT	AFR
362.23	Cystoid macular degeneration of retina	sense organs	rs9268576	HLA-DRA	6	32395641	T	C	C	1.04743	0.0566345	0.937385	1.1704	0.41322	0.973041	1	1344	113691	0.095134	9.9752e-07	B2_trans	INTERGENIC_VARIANT	AFR
246	Other disorders of thyroid	endocrine/metabolic	rs581342	LMNA	1	156095466	T	C	C	1.03252	0.0391073	0.956331	1.11477	0.413237	0.973041	1	2017	113194	0.090245	2.6355e-07	B2_trans	CODING_TRANSCRIPT_INTRON_VARIANT	AFR
1010.5	NA	NA	rs9367106	LOC100505711	6	41483390	G	C	C	0.985291	0.0181113	0.950929	1.02089	0.413246	0.973041	1	21649	38639	0.20225	3.4038e-11	B2_trans	INTERGENIC_VARIANT	AFR
689	Disorder of skin and subcutaneous tissue NOS	dermatologic	rs72711165	TMEM65	8	125336564	T	C	C	1.04911	0.0585956	0.935283	1.17678	0.41328	0.973041	1	11282	100513	0.18279	6.0907e-07	B2_trans	CODING_TRANSCRIPT_INTRON_VARIANT	AFR
626.13	Irregular menstrual cycle	genitourinary	rs11234800	ME3	11	86479407	G	C	C	1.12977	0.149141	0.843415	1.51335	0.413287	0.973041	1	1221	114631	-0.077173	3.0702e-06	B2_trans	INTERGENIC_VARIANT	AFR
735.3	Hallux valgus (Bunion)	musculoskeletal	rs147812915	KAT7	17	47858295	C	T	T	1.07307	0.0862044	0.906254	1.27059	0.413313	0.973041	1	5074	102187	0.23438	1.0943e-07	A2_Trans	INTERGENIC_VARIANT	AFR
395.3	Nonrheumatic tricuspid valve disorders	circulatory system	rs10129899	LINC00637	14	104330432	C	A	A	0.914778	0.108884	0.738982	1.13239	0.413323	0.973041	1	1548	114782	-0.057002	2.1916e-06	B2_trans	INTERGENIC_VARIANT	AFR
722.9	Other and unspecified disc disorder	musculoskeletal	rs9461128	TMEM14B	6	10753875	T	C	C	0.96967	0.0376498	0.900692	1.04393	0.413328	0.973041	1	3272	111532	0.13046	3.4269e-06	B2_trans	CODING_TRANSCRIPT_INTRON_VARIANT	AFR
972	Poisoning by agents primarily affecting the cardiovascular system	injuries & poisonings	rs147812915	KAT7	17	47858295	C	T	T	0.685878	0.460922	0.277913	1.69272	0.413332	0.973041	1	1837	114380	0.23438	1.0943e-07	A2_Trans	INTERGENIC_VARIANT	AFR
912	Insect bite	injuries & poisonings	rs9577395	ATP11A	13	113534984	C	G	G	0.932364	0.0856091	0.788343	1.1027	0.413334	0.973041	1	4020	111521	0.064829	8.6068e-07	B2_trans,A2_Trans	CODING_TRANSCRIPT_INTRON_VARIANT	AFR
536.8	Dyspepsia and other specified disorders of function of stomach	digestive	rs7960611	CLEC1A	12	10230416	G	A	A	0.974555	0.0315077	0.916193	1.03663	0.413341	0.973041	1	5367	108244	-0.1584	3.3086e-07	A2_Trans	CODING_TRANSCRIPT_INTRON_VARIANT	AFR
610.1	Cystic mastopathy	genitourinary	rs6869036	MGAT1	5	180223327	C	T	T	0.891093	0.14096	0.675985	1.17465	0.413352	0.973041	1	1262	114434	0.25536	1.7578e-06	A2_Trans	FIVE_PRIME_UTR_INTRON_VARIANT	AFR
240	Simple and unspecified goiter	endocrine/metabolic	rs34488998	NKAIN3	8	63408372	G	A	A	0.789352	0.289169	0.447847	1.39127	0.413352	0.973041	1	1108	114384	0.1355	3.4644e-06	B2_trans	CODING_TRANSCRIPT_INTRON_VARIANT	AFR
261.2	Vitamin B-complex deficiencies	endocrine/metabolic	rs7671107	LOC101929161	4	25449225	G	A	A	0.979296	0.0255757	0.931417	1.02964	0.413358	0.973041	1	2888	109680	-0.064456	1.0803e-06	B2_trans	INTERGENIC_VARIANT	AFR
608	Other disorders of male genital organs	genitourinary	rs10129899	LINC00637	14	104330432	C	A	A	0.972248	0.0344065	0.908846	1.04007	0.413361	0.973041	1	4916	108062	-0.057002	2.1916e-06	B2_trans	INTERGENIC_VARIANT	AFR
290.16	Vascular dementia	mental disorders	rs10774679	OAS3	12	113374748	C	T	T	0.964466	0.0442353	0.884369	1.05182	0.413404	0.973098	1	792	114653	0.075824	4.6954e-12	B2_trans	UPSTREAM_GENE_VARIANT	AFR
525	Other diseases of the teeth and supporting structures	digestive	rs11234800	ME3	11	86479407	G	C	C	0.976604	0.0289446	0.922743	1.03361	0.413408	0.973098	1	11099	69706	-0.077173	3.0702e-06	B2_trans	INTERGENIC_VARIANT	AFR
270.32	Paraproteinemia	endocrine/metabolic	rs8080583	KANSL1	17	44162597	C	A	A	0.969608	0.0377369	0.900481	1.04404	0.413441	0.973098	1	474	114433	-0.12662	2.0785e-08	A2_Trans	CODING_TRANSCRIPT_INTRON_VARIANT	AFR
198.6	Secondary malignancy of bone	neoplasms	rs4830964	.	23	15515319	C	G	G	1.03205	0.0385714	0.9569	1.11309	0.413492	0.973098	1	450	114968	0.046578	2.9701e-06	B2_trans	SEQUENCE_VARIANT	AFR
250.24	Type 2 diabetes with neurological manifestations	endocrine/metabolic	rs9497053	UTRN	6	145026256	G	A	A	0.988961	0.0135737	0.962998	1.01562	0.413499	0.973098	1	5559	96492	-0.064841	1.0064e-06	B2_trans	CODING_TRANSCRIPT_INTRON_VARIANT	AFR
519	Other diseases of respiratory system, not elsewhere classified	respiratory	rs1878527	ANKRD30BL	2	133056313	T	C	C	0.975982	0.029729	0.920739	1.03454	0.413504	0.973098	1	6814	105932	-0.077457	2.0215e-06	B2_trans	INTERGENIC_VARIANT	AFR
681.1	Cellulitis and abscess of fingers/toes	dermatologic	rs67959919	LZTFL1	3	45871908	G	A	A	1.10083	0.117478	0.874423	1.38585	0.413533	0.973098	1	4476	109690	0.59355	1.6043e-80	A2_Trans	CODING_TRANSCRIPT_INTRON_VARIANT	AFR
110.2	Dermatomycoses	infectious diseases	rs34488998	NKAIN3	8	63408372	G	A	A	0.842697	0.209309	0.559123	1.27009	0.41354	0.973098	1	3087	111647	0.1355	3.4644e-06	B2_trans	CODING_TRANSCRIPT_INTRON_VARIANT	AFR
480.11	Pneumococcal pneumonia	respiratory	rs55654108	PDCL3P4	3	101425703	A	G	G	1.07083	0.0836983	0.90882	1.26173	0.413547	0.973098	1	1086	115203	-0.05662	1.0636e-06	B2_trans	INTERGENIC_VARIANT	AFR
280.2	Iron deficiency anemia secondary to blood loss (chronic)	hematopoietic	rs117169628	SLC22A31	16	89262657	G	A	A	1.09385	0.109712	0.882206	1.35626	0.413577	0.973098	1	2577	112344	0.081201	5.77e-07	B2_trans	SYNONYMOUS_VARIANT	AFR
153	Colorectal cancer	neoplasms	rs11702230	LOC101928126	21	35377591	C	T	T	1.08313	0.0976709	0.894423	1.31165	0.413588	0.973098	1	1255	113144	0.099731	3.223e-09	B2_trans	INTERGENIC_VARIANT	AFR
740.3	Osteoarthrosis involving more than one site, but not specified as generalized	musculoskeletal	rs2284028	NCF4	22	37265172	A	C	C	1.04688	0.0560342	0.937993	1.1684	0.413598	0.973098	1	1920	113835	0.31271	4.1737e-06	A2_Trans	CODING_TRANSCRIPT_INTRON_VARIANT	AFR
764	Sciatica	symptoms	rs7560588	BCL11A	2	60727416	G	A	A	0.97689	0.0286002	0.923636	1.03321	0.413628	0.973098	1	7751	102410	-0.12371	2.3396e-07	A2_Trans	CODING_TRANSCRIPT_INTRON_VARIANT	AFR
251.1	Hypoglycemia	endocrine/metabolic	rs7671107	LOC101929161	4	25449225	G	A	A	0.970005	0.0372532	0.901704	1.04348	0.413644	0.973098	1	3405	111360	-0.064456	1.0803e-06	B2_trans	INTERGENIC_VARIANT	AFR
695.8	Other specified erythematous conditions	dermatologic	rs72711165	TMEM65	8	125336564	T	C	C	0.888605	0.144471	0.669476	1.17946	0.413652	0.973098	1	1941	113839	0.18279	6.0907e-07	B2_trans	CODING_TRANSCRIPT_INTRON_VARIANT	AFR
327.1	Hypersomnia	neurological	rs1405655	NR1H2	19	50882619	T	C	C	0.96145	0.0480906	0.874967	1.05648	0.413655	0.973098	1	3159	112553	0.075181	1.1208e-11	B2_trans,A2_Trans	CODING_TRANSCRIPT_INTRON_VARIANT	AFR
081	Infection/inflammation of internal prosthetic device; implant; and graft	infectious diseases	rs7671107	LOC101929161	4	25449225	G	A	A	0.956061	0.0549679	0.858414	1.06482	0.41367	0.973098	1	868	114936	-0.064456	1.0803e-06	B2_trans	INTERGENIC_VARIANT	AFR
1014	NA	NA	rs10086829	COL14A1	8	121149129	G	A	A	1.09594	0.112074	0.87981	1.36516	0.413685	0.973098	1	1207	115085	-0.097352	3.8599e-06	A2_Trans	FIVE_PRIME_UTR_INTRON_VARIANT	AFR
740.9	Osteoarthrosis NOS	musculoskeletal	rs60869999	MYO1C	17	1390948	A	T	T	0.987843	0.0149638	0.959292	1.01724	0.413686	0.973098	1	12647	66905	0.059541	2.9039e-06	B2_trans	CODING_TRANSCRIPT_INTRON_VARIANT	AFR
454	Varicose veins	circulatory system	rs3746539	PTPRT	20	40702071	G	A	A	0.974726	0.0313173	0.916696	1.03643	0.413692	0.973098	1	3274	110029	0.05405	1.7723e-06	B2_trans	THREE_PRIME_UTR_EXON_VARIANT	AFR
425.8	Other cardiomyopathy	circulatory system	rs9367106	LOC100505711	6	41483390	G	C	C	1.14105	0.161428	0.83157	1.56572	0.413693	0.973098	1	318	116098	0.20225	3.4038e-11	B2_trans	INTERGENIC_VARIANT	AFR
711	Arthropathy associated with infections	musculoskeletal	rs12809318	FBRSL1	12	133140840	T	C	C	0.953805	0.0578613	0.851546	1.06834	0.413697	0.973098	1	1146	114701	-0.062781	9.5289e-09	B2_trans	CODING_TRANSCRIPT_INTRON_VARIANT	AFR
359	Muscular dystrophies and other myopathies	neurological	rs60869999	MYO1C	17	1390948	A	T	T	0.927253	0.0924018	0.773652	1.11135	0.4137	0.973098	1	835	115222	0.059541	2.9039e-06	B2_trans	CODING_TRANSCRIPT_INTRON_VARIANT	AFR
695.7	Prurigo and Lichen	dermatologic	rs10774671	OAS1	12	113357193	G	A	A	1.02058	0.0249264	0.971921	1.07168	0.413718	0.973098	1	3374	109839	0.12569	3.6032e-11	A2_Trans	SPLICE_ACCEPTOR_VARIANT	AFR
713	Arthropathy associated with other disorders classified elsewhere	musculoskeletal	rs2277732	DPP9	19	4723670	C	A	A	0.904852	0.122326	0.711957	1.15001	0.413722	0.973098	1	474	115840	0.11697	6.1912e-22	B2_trans,A2_Trans	FIVE_PRIME_UTR_INTRON_VARIANT	AFR
380.1	Otitis externa	sense organs	rs495828	ABO	9	136154867	G	T	T	0.966122	0.042167	0.889487	1.04936	0.413733	0.973098	1	4335	109806	-0.13432	6.5649e-10	A2_Trans	UPSTREAM_GENE_VARIANT	AFR
370.2	Superficial keratitis	sense organs	rs10129899	LINC00637	14	104330432	C	A	A	0.927604	0.091949	0.774632	1.11078	0.413752	0.973098	1	1608	114578	-0.057002	2.1916e-06	B2_trans	INTERGENIC_VARIANT	AFR
798	Malaise and fatigue	symptoms	rs622568	SEC61G	7	54647894	A	C	C	1.01103	0.0134193	0.984783	1.03797	0.413766	0.973098	1	14733	87215	0.11965	2.6006e-06	A2_Trans	INTERGENIC_VARIANT	AFR
624.9	stress incontinence, female	genitourinary	rs9896243	NSF	17	44826056	C	G	G	0.948524	0.0646639	0.835615	1.07669	0.413771	0.973098	1	1079	114327	-0.13155	3.2234e-08	A2_Trans	CODING_TRANSCRIPT_INTRON_VARIANT	AFR
724	Other and unspecified disorders of back	musculoskeletal	rs12259804	PLEKHS1	10	115573378	T	C	C	1.1154	0.133641	0.858372	1.44939	0.413804	0.973098	1	6252	106556	-0.27547	4.8674e-08	A2_Trans	INTERGENIC_VARIANT	AFR
498	Acute bronchospasm	respiratory	rs8052423	SLC22A31	16	89269178	G	T	T	0.903837	0.123721	0.709216	1.15187	0.413809	0.973098	1	1244	115207	0.13037	1.0019e-06	A2_Trans	UPSTREAM_GENE_VARIANT	AFR
568.1	Peritoneal adhesions (postoperative) (postinfection)	digestive	rs3746539	PTPRT	20	40702071	G	A	A	0.927129	0.092586	0.77327	1.1116	0.413809	0.973098	1	823	115484	0.05405	1.7723e-06	B2_trans	THREE_PRIME_UTR_EXON_VARIANT	AFR
362.22	Macular degeneration, wet	sense organs	rs67959919	LZTFL1	3	45871908	G	A	A	0.711548	0.416439	0.314579	1.60945	0.413816	0.973098	1	356	116049	0.59355	1.6043e-80	A2_Trans	CODING_TRANSCRIPT_INTRON_VARIANT	AFR
1010.7	NA	NA	rs9577395	ATP11A	13	113534984	C	G	G	1.0267	0.032242	0.963825	1.09367	0.413818	0.973098	1	4902	8368	0.064829	8.6068e-07	B2_trans,A2_Trans	CODING_TRANSCRIPT_INTRON_VARIANT	AFR
451	Phlebitis and thrombophlebitis	circulatory system	rs8080583	KANSL1	17	44162597	C	A	A	0.962112	0.0472656	0.876986	1.0555	0.413822	0.973098	1	2071	113486	-0.12662	2.0785e-08	A2_Trans	CODING_TRANSCRIPT_INTRON_VARIANT	AFR
250.4	Abnormal glucose	endocrine/metabolic	rs60869999	MYO1C	17	1390948	A	T	T	0.985316	0.0181028	0.950969	1.0209	0.413823	0.973098	1	13171	84766	0.059541	2.9039e-06	B2_trans	CODING_TRANSCRIPT_INTRON_VARIANT	AFR
337.1	Peripheral autonomic neuropathy	neurological	rs67579710	THBS3	1	155173527	G	A	A	0.970794	0.0362721	0.904175	1.04232	0.413825	0.973098	1	3497	110982	-0.10348	1.0252e-09	B2_trans	CODING_TRANSCRIPT_INTRON_VARIANT	AFR
427.6	Premature beats	circulatory system	rs77534576	DLX4	17	47940666	C	T	T	1.19532	0.21833	0.779186	1.83369	0.41383	0.973098	1	3551	111171	0.20794	1.7585e-10	B2_trans	INTERGENIC_VARIANT	AFR
609.1	Infertility, male	genitourinary	rs35508621	LZTFL1	3	45880481	T	C	C	1.30786	0.328446	0.687051	2.48964	0.413832	0.973098	1	430	115928	0.38931	6.0917e-89	B2_trans	CODING_TRANSCRIPT_INTRON_VARIANT	AFR
681	Superficial cellulitis and abscess	dermatologic	rs2284028	NCF4	22	37265172	A	C	C	1.01158	0.0140858	0.984032	1.03989	0.413836	0.973098	1	13351	85188	0.31271	4.1737e-06	A2_Trans	CODING_TRANSCRIPT_INTRON_VARIANT	AFR
563	NA	NA	rs72655853	SBSPON	8	73985608	A	G	G	0.957825	0.0527328	0.863774	1.06212	0.41385	0.973098	1	13374	87527	0.22523	8.3915e-07	A2_Trans	CODING_TRANSCRIPT_INTRON_VARIANT	AFR
592.1	Cystitis	genitourinary	rs12809318	FBRSL1	12	133140840	T	C	C	1.04056	0.0486637	0.945902	1.1447	0.41388	0.973098	1	2996	112460	-0.062781	9.5289e-09	B2_trans	CODING_TRANSCRIPT_INTRON_VARIANT	AFR
726.4	Calcaneal spur; Exostosis NOS	musculoskeletal	rs60869999	MYO1C	17	1390948	A	T	T	0.967915	0.0399123	0.895084	1.04667	0.413888	0.973098	1	4877	108544	0.059541	2.9039e-06	B2_trans	CODING_TRANSCRIPT_INTRON_VARIANT	AFR
327.71	Restless legs syndrome	neurological	rs721917	SFTPD	10	81706324	A	G	G	0.965303	0.0432214	0.886898	1.05064	0.413911	0.973098	1	1122	114420	0.055247	2.0819e-07	B2_trans	SYNONYMOUS_VARIANT	AFR
198.6	Secondary malignancy of bone	neoplasms	rs147812915	KAT7	17	47858295	C	T	T	0.815294	0.249949	0.499525	1.33067	0.413932	0.973098	1	450	114968	0.23438	1.0943e-07	A2_Trans	INTERGENIC_VARIANT	AFR
282.5	Sickle cell anemia	hematopoietic	rs2284028	NCF4	22	37265172	A	C	C	0.96111	0.0485545	0.873863	1.05707	0.413963	0.973098	1	715	114693	0.31271	4.1737e-06	A2_Trans	CODING_TRANSCRIPT_INTRON_VARIANT	AFR
372	Disorders of conjunctiva	sense organs	rs34488998	NKAIN3	8	63408372	G	A	A	1.11409	0.132242	0.859713	1.44372	0.413964	0.973098	1	6544	106186	0.1355	3.4644e-06	B2_trans	CODING_TRANSCRIPT_INTRON_VARIANT	AFR
427.11	Paroxysmal supraventricular tachycardia	circulatory system	rs721917	SFTPD	10	81706324	A	G	G	1.0307	0.037019	0.958568	1.10827	0.413981	0.973098	1	1542	113602	0.055247	2.0819e-07	B2_trans	SYNONYMOUS_VARIANT	AFR
603.2	Spermatocele	genitourinary	rs915823	TMPRSS2	21	42851454	A	C	C	1.08439	0.0991748	0.892826	1.31705	0.413987	0.973098	1	741	115504	-0.066039	1.6687e-06	B2_trans	CODING_TRANSCRIPT_INTRON_VARIANT	AFR
603.2	Spermatocele	genitourinary	rs495828	ABO	9	136154867	G	T	T	1.08297	0.0975771	0.894454	1.31121	0.414012	0.973098	1	741	115504	-0.13432	6.5649e-10	A2_Trans	UPSTREAM_GENE_VARIANT	AFR
536	Disorders of function of stomach	digestive	rs35705950	MUC5B	11	1241221	G	T	T	0.935282	0.0819137	0.796558	1.09817	0.414043	0.973098	1	5856	106786	-0.11177	1.2224e-08	B2_trans,A2_Trans	UPSTREAM_GENE_VARIANT	AFR
519	Other diseases of respiratory system, not elsewhere classified	respiratory	rs9501257	HLA-DPB1	6	33055355	A	G	G	1.0194	0.0235252	0.973465	1.0675	0.414051	0.973098	1	6814	105932	0.17269	4.1339e-08	A2_Trans	THREE_PRIME_UTR_EXON_VARIANT	AFR
751.2	Congenital anomalies of urinary system	congenital anomalies	rs7671107	LOC101929161	4	25449225	G	A	A	1.03205	0.0386184	0.956813	1.11319	0.414052	0.973098	1	2307	112627	-0.064456	1.0803e-06	B2_trans	INTERGENIC_VARIANT	AFR
703	Diseases of nail, NOS	dermatologic	rs8080583	KANSL1	17	44162597	C	A	A	1.01295	0.0157569	0.982148	1.04472	0.414063	0.973098	1	8269	97083	-0.12662	2.0785e-08	A2_Trans	CODING_TRANSCRIPT_INTRON_VARIANT	AFR
601.4	Balanoposthitis	genitourinary	rs9367106	LOC100505711	6	41483390	G	C	C	1.08439	0.0991905	0.892797	1.31709	0.414071	0.973098	1	1319	114660	0.20225	3.4038e-11	B2_trans	INTERGENIC_VARIANT	AFR
706.1	Acne	dermatologic	rs915823	TMPRSS2	21	42851454	A	C	C	0.971955	0.03483	0.907818	1.04062	0.414099	0.973098	1	3193	109524	-0.066039	1.6687e-06	B2_trans	CODING_TRANSCRIPT_INTRON_VARIANT	AFR
420	Carditis	circulatory system	rs6869036	MGAT1	5	180223327	C	T	T	0.922937	0.0981977	0.761353	1.11881	0.414121	0.973098	1	2272	112598	0.25536	1.7578e-06	A2_Trans	FIVE_PRIME_UTR_INTRON_VARIANT	AFR
287.3	Thrombocytopenia	hematopoietic	rs78313563	ESS2	22	19136365	G	A	A	1.06113	0.0726562	0.920288	1.22353	0.414129	0.973098	1	3056	109893	0.40873	6.5914e-07	A2_Trans	UPSTREAM_GENE_VARIANT	AFR
527	Diseases of the salivary glands	digestive	rs10086829	COL14A1	8	121149129	G	A	A	1.0382	0.0459028	0.948871	1.13593	0.414141	0.973098	1	3508	110950	-0.097352	3.8599e-06	A2_Trans	FIVE_PRIME_UTR_INTRON_VARIANT	AFR
426.8	Other cardiac conduction disorders	circulatory system	rs11085727	TYK2	19	10466123	C	T	T	1.09964	0.116307	0.875485	1.38118	0.414141	0.973098	1	1025	115289	0.17253	2.3333e-18	A2_Trans,B2_trans	CODING_TRANSCRIPT_INTRON_VARIANT	AFR
528.7	Sialolithiasis	digestive	rs7089827	TFAM	10	60157611	C	T	T	0.914709	0.109168	0.738514	1.13294	0.414142	0.973098	1	238	116212	-0.14471	2.0338e-06	A2_Trans	THREE_PRIME_UTR_EXON_VARIANT	AFR
315	Develomental delays and disorders	mental disorders	rs12809318	FBRSL1	12	133140840	T	C	C	1.05541	0.0660376	0.927275	1.20124	0.414161	0.973098	1	1618	114398	-0.062781	9.5289e-09	B2_trans	CODING_TRANSCRIPT_INTRON_VARIANT	AFR
702.1	Actinic keratosis	dermatologic	rs75505823	LRP1	12	57540956	G	T	T	1.44275	0.448904	0.598528	3.47776	0.414184	0.973098	1	1017	115454	-0.20852	3.0745e-06	A2_Trans	CODING_TRANSCRIPT_INTRON_VARIANT	AFR
735.21	Hammer toe (acquired)	musculoskeletal	rs1453205	LOC101928196	2	19901073	C	T	T	0.985225	0.0182288	0.950647	1.02106	0.414186	0.973098	1	3970	105464	0.096992	3.6368e-06	A2_Trans	INTERGENIC_VARIANT	AFR
560.4	Other intestinal obstruction	digestive	rs5023077	FBRSL1	12	133141973	T	C	C	1.03858	0.0463566	0.948375	1.13736	0.414192	0.973098	1	1236	113888	-0.090901	1.5172e-06	A2_Trans	CODING_TRANSCRIPT_INTRON_VARIANT	AFR
506	Empyema and pneumothorax	respiratory	rs11702230	LOC101928126	21	35377591	C	T	T	0.862387	0.181326	0.604445	1.2304	0.414221	0.973098	1	718	115158	0.099731	3.223e-09	B2_trans	INTERGENIC_VARIANT	AFR
426.31	Right bundle branch block	circulatory system	rs11234800	ME3	11	86479407	G	C	C	0.884794	0.149912	0.659533	1.18699	0.414225	0.973098	1	1356	114432	-0.077173	3.0702e-06	B2_trans	INTERGENIC_VARIANT	AFR
578.1	Hematemesis	digestive	rs3746539	PTPRT	20	40702071	G	A	A	0.947603	0.0659216	0.832748	1.0783	0.414257	0.973098	1	1234	114699	0.05405	1.7723e-06	B2_trans	THREE_PRIME_UTR_EXON_VARIANT	AFR
038.3	Bacteremia	infectious diseases	rs60869999	MYO1C	17	1390948	A	T	T	0.959202	0.0510195	0.867925	1.06008	0.414259	0.973098	1	1401	113289	0.059541	2.9039e-06	B2_trans	CODING_TRANSCRIPT_INTRON_VARIANT	AFR
297.2	Suicide or self-inflicted injury	mental disorders	rs60869999	MYO1C	17	1390948	A	T	T	1.04235	0.0508084	0.943552	1.1515	0.414279	0.973098	1	1959	112817	0.059541	2.9039e-06	B2_trans	CODING_TRANSCRIPT_INTRON_VARIANT	AFR
427.21	Atrial fibrillation	circulatory system	rs72655853	SBSPON	8	73985608	A	G	G	1.05688	0.0677592	0.925438	1.20698	0.414285	0.973098	1	2821	106129	0.22523	8.3915e-07	A2_Trans	CODING_TRANSCRIPT_INTRON_VARIANT	AFR
426.24	Atrioventricular block, complete	circulatory system	rs11234800	ME3	11	86479407	G	C	C	0.875309	0.163137	0.635767	1.2051	0.414295	0.973098	1	426	115477	-0.077173	3.0702e-06	B2_trans	INTERGENIC_VARIANT	AFR
800.3	Fracture of tibia and fibula	injuries & poisonings	rs1405655	NR1H2	19	50882619	T	C	C	1.03398	0.0409318	0.954268	1.12035	0.414307	0.973098	1	903	114459	0.075181	1.1208e-11	B2_trans,A2_Trans	CODING_TRANSCRIPT_INTRON_VARIANT	AFR
070	Viral hepatitis	infectious diseases	rs5023077	FBRSL1	12	133141973	T	C	C	0.986471	0.0166864	0.95473	1.01927	0.414319	0.973098	1	1848	101090	-0.090901	1.5172e-06	A2_Trans	CODING_TRANSCRIPT_INTRON_VARIANT	AFR
301	Personality disorders	mental disorders	rs111837807	CCHCR1	6	31121232	T	C	C	0.966143	0.0421935	0.88946	1.04944	0.414323	0.973098	1	3657	106608	0.20363	2.152e-11	A2_Trans,B2_trans	CODING_TRANSCRIPT_INTRON_VARIANT	AFR
747	Cardiac and circulatory congenital anomalies	congenital anomalies	rs8052423	SLC22A31	16	89269178	G	T	T	1.05177	0.0618382	0.93172	1.1873	0.41434	0.973098	1	1521	114330	0.13037	1.0019e-06	A2_Trans	UPSTREAM_GENE_VARIANT	AFR
580.32	Nephritis and nephropathy with pathological lesion	genitourinary	rs4830964	.	23	15515319	C	G	G	0.957072	0.0537528	0.861371	1.06341	0.414343	0.973098	1	832	115223	0.046578	2.9701e-06	B2_trans	SEQUENCE_VARIANT	AFR
742.2	Pathological, developmental or recurrent dislocation	musculoskeletal	rs10129899	LINC00637	14	104330432	C	A	A	1.10908	0.126842	0.864961	1.42211	0.414356	0.973098	1	460	115930	-0.057002	2.1916e-06	B2_trans	INTERGENIC_VARIANT	AFR
714	Rheumatoid arthritis and other inflammatory polyarthropathies	musculoskeletal	rs147812915	KAT7	17	47858295	C	T	T	1.12147	0.140454	0.851599	1.47688	0.41436	0.973098	1	2426	111197	0.23438	1.0943e-07	A2_Trans	INTERGENIC_VARIANT	AFR
562	Diverticulosis and diverticulitis	digestive	rs12567716	FOXD2	1	48197570	T	C	C	1.02756	0.0333109	0.962618	1.09689	0.414375	0.973098	1	12169	94047	-0.090753	1.4878e-06	B2_trans	INTERGENIC_VARIANT	AFR
726.4	Calcaneal spur; Exostosis NOS	musculoskeletal	rs581342	LMNA	1	156095466	T	C	C	0.978779	0.02628	0.92964	1.03051	0.414383	0.973098	1	4877	108544	0.090245	2.6355e-07	B2_trans	CODING_TRANSCRIPT_INTRON_VARIANT	AFR
465.2	Acute pharyngitis	respiratory	rs12259804	PLEKHS1	10	115573378	T	C	C	1.09784	0.114363	0.87739	1.37368	0.414384	0.973098	1	12083	99017	-0.27547	4.8674e-08	A2_Trans	INTERGENIC_VARIANT	AFR
609.2	Abnormal spermatozoa	genitourinary	rs117169628	SLC22A31	16	89262657	G	A	A	1.21911	0.242738	0.757574	1.96183	0.414384	0.973098	1	560	115795	0.081201	5.77e-07	B2_trans	SYNONYMOUS_VARIANT	AFR
241.2	Nontoxic multinodular goiter	endocrine/metabolic	rs2277732	DPP9	19	4723670	C	A	A	1.03822	0.0459583	0.948791	1.13608	0.414407	0.973098	1	1128	113137	0.11697	6.1912e-22	B2_trans,A2_Trans	FIVE_PRIME_UTR_INTRON_VARIANT	AFR
339	Other headache syndromes	neurological	rs12567716	FOXD2	1	48197570	T	C	C	1.02021	0.0245169	0.972347	1.07043	0.414408	0.973098	1	15575	77450	-0.090753	1.4878e-06	B2_trans	INTERGENIC_VARIANT	AFR
394	Rheumatic disease of the heart valves	circulatory system	rs12660421	FOXP4-AS1	6	41488378	G	A	A	0.934094	0.0835356	0.793022	1.10026	0.414411	0.973098	1	2694	112705	0.35506	1.1424e-09	A2_Trans	DOWNSTREAM_GENE_VARIANT	AFR
250.42	Other abnormal glucose	endocrine/metabolic	rs505922	ABO	9	136149229	T	C	C	0.987564	0.0153327	0.958328	1.01769	0.414416	0.973098	1	11418	94836	-0.099884	2.0889e-20	B2_trans	CODING_TRANSCRIPT_INTRON_VARIANT	AFR
362.21	Macular degeneration, dry	sense organs	rs75505823	LRP1	12	57540956	G	T	T	0.807234	0.262381	0.482681	1.35002	0.414417	0.973098	1	1062	114577	-0.20852	3.0745e-06	A2_Trans	CODING_TRANSCRIPT_INTRON_VARIANT	AFR
840.3	Joint/ligament sprain	injuries & poisonings	rs732990	CIB4	2	26842146	C	G	G	0.976312	0.0293739	0.921691	1.03417	0.414422	0.973098	1	5817	107710	0.056389	5.6358e-07	B2_trans	CODING_TRANSCRIPT_INTRON_VARIANT	AFR
741	Symptoms and disorders of the joints	musculoskeletal	rs67579710	THBS3	1	155173527	G	A	A	1.01189	0.01448	0.983573	1.04102	0.414444	0.973098	1	14783	85967	-0.10348	1.0252e-09	B2_trans	CODING_TRANSCRIPT_INTRON_VARIANT	AFR
414.2	ASCVD	circulatory system	rs3746539	PTPRT	20	40702071	G	A	A	0.922715	0.0985608	0.760628	1.11934	0.414446	0.973098	1	707	115644	0.05405	1.7723e-06	B2_trans	THREE_PRIME_UTR_EXON_VARIANT	AFR
327.4	Insomnia	neurological	rs732990	CIB4	2	26842146	C	G	G	0.989825	0.0125315	0.96581	1.01444	0.414457	0.973098	1	13165	82195	0.056389	5.6358e-07	B2_trans	CODING_TRANSCRIPT_INTRON_VARIANT	AFR
496.21	Obstructive chronic bronchitis	respiratory	rs6869036	MGAT1	5	180223327	C	T	T	0.947843	0.0656416	0.833417	1.07798	0.414474	0.973098	1	3382	109198	0.25536	1.7578e-06	A2_Trans	FIVE_PRIME_UTR_INTRON_VARIANT	AFR
769	Nonallopathic lesions NEC	symptoms	rs6869036	MGAT1	5	180223327	C	T	T	0.93895	0.0771956	0.807112	1.09232	0.414493	0.973098	1	655	113092	0.25536	1.7578e-06	A2_Trans	FIVE_PRIME_UTR_INTRON_VARIANT	AFR
425	Cardiomyopathy	circulatory system	rs147812915	KAT7	17	47858295	C	T	T	0.914412	0.109651	0.737576	1.13364	0.414505	0.973098	1	2986	107356	0.23438	1.0943e-07	A2_Trans	INTERGENIC_VARIANT	AFR
285.21	Anemia in chronic kidney disease	hematopoietic	rs35508621	LZTFL1	3	45880481	T	C	C	0.916597	0.106732	0.743581	1.12987	0.414535	0.973098	1	1878	110542	0.38931	6.0917e-89	B2_trans	CODING_TRANSCRIPT_INTRON_VARIANT	AFR
585.31	Renal dialysis	genitourinary	rs111837807	CCHCR1	6	31121232	T	C	C	0.94791	0.0655649	0.8336	1.07789	0.414541	0.973098	1	440	113624	0.20363	2.152e-11	A2_Trans,B2_trans	CODING_TRANSCRIPT_INTRON_VARIANT	AFR
740.9	Osteoarthrosis NOS	musculoskeletal	rs505922	ABO	9	136149229	T	C	C	1.00815	0.00995083	0.98868	1.02801	0.414596	0.973098	1	12647	66905	-0.099884	2.0889e-20	B2_trans	CODING_TRANSCRIPT_INTRON_VARIANT	AFR
601.3	Orchitis and epididymitis	genitourinary	rs13179014	SPEF2	5	35693227	A	C	C	0.967547	0.0404406	0.893818	1.04736	0.414612	0.973098	1	2822	111408	-0.061249	6.1057e-07	B2_trans	CODING_TRANSCRIPT_INTRON_VARIANT	AFR
704.2	Hirsutism	dermatologic	rs11234800	ME3	11	86479407	G	C	C	1.17332	0.195926	0.799179	1.72262	0.414613	0.973098	1	255	115972	-0.077173	3.0702e-06	B2_trans	INTERGENIC_VARIANT	AFR
366.3	Traumatic cataract	sense organs	rs12259804	PLEKHS1	10	115573378	T	C	C	0.616011	0.593902	0.192335	1.97296	0.414629	0.973098	1	381	115955	-0.27547	4.8674e-08	A2_Trans	INTERGENIC_VARIANT	AFR
389.2	Conductive hearing loss	sense organs	rs11234800	ME3	11	86479407	G	C	C	0.886294	0.147966	0.663176	1.18448	0.41463	0.973098	1	1334	114387	-0.077173	3.0702e-06	B2_trans	INTERGENIC_VARIANT	AFR
174.1	Breast cancer [female]	neoplasms	rs7089827	TFAM	10	60157611	C	T	T	0.954589	0.0569704	0.853735	1.06736	0.41464	0.973098	1	244	115574	-0.14471	2.0338e-06	A2_Trans	THREE_PRIME_UTR_EXON_VARIANT	AFR
704.2	Hirsutism	dermatologic	rs60305836	CDH8	16	61709381	A	C	C	1.07054	0.0835577	0.90882	1.26103	0.414644	0.973098	1	255	115972	0.086719	1.1846e-06	B2_trans	CODING_TRANSCRIPT_INTRON_VARIANT	AFR
276.42	Alkalosis	endocrine/metabolic	rs505922	ABO	9	136149229	T	C	C	0.934386	0.0831955	0.793799	1.09987	0.414653	0.973098	1	1128	115220	-0.099884	2.0889e-20	B2_trans	CODING_TRANSCRIPT_INTRON_VARIANT	AFR
634	Miscarriage; stillbirth	pregnancy complications	rs6869036	MGAT1	5	180223327	C	T	T	0.801308	0.271558	0.470597	1.36443	0.414673	0.973098	1	299	116102	0.25536	1.7578e-06	A2_Trans	FIVE_PRIME_UTR_INTRON_VARIANT	AFR
270.38	Other specified disorders of plasma protein metabolism	endocrine/metabolic	rs72655853	SBSPON	8	73985608	A	G	G	0.713223	0.414323	0.316631	1.60656	0.414675	0.973098	1	932	115463	0.22523	8.3915e-07	A2_Trans	CODING_TRANSCRIPT_INTRON_VARIANT	AFR
212	Benign neoplasm of respiratory and intrathoracic organs	neoplasms	rs12259804	PLEKHS1	10	115573378	T	C	C	0.644361	0.538806	0.224128	1.85251	0.41468	0.973098	1	610	115696	-0.27547	4.8674e-08	A2_Trans	INTERGENIC_VARIANT	AFR
701	Other hypertrophic and atrophic conditions of skin	dermatologic	rs7560588	BCL11A	2	60727416	G	A	A	0.981826	0.0224854	0.939496	1.02606	0.414686	0.973098	1	11731	93797	-0.12371	2.3396e-07	A2_Trans	CODING_TRANSCRIPT_INTRON_VARIANT	AFR
433.31	Transient cerebral ischemia	circulatory system	rs13179014	SPEF2	5	35693227	A	C	C	0.97967	0.0251809	0.932494	1.02923	0.414686	0.973098	1	4172	105890	-0.061249	6.1057e-07	B2_trans	CODING_TRANSCRIPT_INTRON_VARIANT	AFR
580.1	Glomerulonephritis	genitourinary	rs622568	SEC61G	7	54647894	A	C	C	0.955811	0.0554093	0.857447	1.06546	0.414692	0.973098	1	559	115388	0.11965	2.6006e-06	A2_Trans	INTERGENIC_VARIANT	AFR
278.4	Abnormal weight gain	endocrine/metabolic	rs1878527	ANKRD30BL	2	133056313	T	C	C	1.05763	0.0686918	0.924404	1.21005	0.414708	0.973098	1	2498	113434	-0.077457	2.0215e-06	B2_trans	INTERGENIC_VARIANT	AFR
430.3	Subdural hemorrhage	circulatory system	rs11702230	LOC101928126	21	35377591	C	T	T	0.823466	0.238144	0.516342	1.31327	0.414722	0.973098	1	240	115963	0.099731	3.223e-09	B2_trans	INTERGENIC_VARIANT	AFR
473.3	Paralysis/spasm of vocal cords or larynx	respiratory	rs35705950	MUC5B	11	1241221	G	T	T	1.22372	0.247541	0.753312	1.98788	0.414726	0.973098	1	254	116097	-0.11177	1.2224e-08	B2_trans,A2_Trans	UPSTREAM_GENE_VARIANT	AFR
362.23	Cystoid macular degeneration of retina	sense organs	rs4830964	.	23	15515319	C	G	G	0.973246	0.0332493	0.911845	1.03878	0.414728	0.973098	1	1344	113691	0.046578	2.9701e-06	B2_trans	SEQUENCE_VARIANT	AFR
274.2	Crystal arthropathies	endocrine/metabolic	rs147812915	KAT7	17	47858295	C	T	T	1.2577	0.281125	0.724906	2.18207	0.414737	0.973098	1	801	115220	0.23438	1.0943e-07	A2_Trans	INTERGENIC_VARIANT	AFR
395.2	Nonrheumatic aortic valve disorders	circulatory system	rs7605877	FOXI3	2	88559025	T	C	C	1.02716	0.0328531	0.963101	1.09547	0.414741	0.973098	1	2096	112490	-0.071053	3.3369e-06	B2_trans	INTERGENIC_VARIANT	AFR
210	Benign neoplasm of lip, oral cavity, and pharynx	neoplasms	rs35508621	LZTFL1	3	45880481	T	C	C	0.805799	0.264748	0.479593	1.35388	0.414745	0.973098	1	1181	114810	0.38931	6.0917e-89	B2_trans	CODING_TRANSCRIPT_INTRON_VARIANT	AFR
351	Other peripheral nerve disorders	neurological	rs1250993	LOC101929525	10	81399565	C	G	G	0.989067	0.0134798	0.963278	1.01555	0.414748	0.973098	1	10402	85274	0.12403	5.3767e-08	A2_Trans	INTERGENIC_VARIANT	AFR
1004	NA	NA	rs10774679	OAS3	12	113374748	C	T	T	1.03479	0.0419345	0.953143	1.12343	0.414762	0.973098	1	2323	113009	0.075824	4.6954e-12	B2_trans	UPSTREAM_GENE_VARIANT	AFR
638	NA	NA	rs111837807	CCHCR1	6	31121232	T	C	C	1.17876	0.201662	0.793906	1.75017	0.414773	0.973098	1	140	116295	0.20363	2.152e-11	A2_Trans,B2_trans	CODING_TRANSCRIPT_INTRON_VARIANT	AFR
300.12	Agorophobia, social phobia, and panic disorder	mental disorders	rs12567716	FOXD2	1	48197570	T	C	C	0.954899	0.0565912	0.854647	1.06691	0.414787	0.973098	1	2305	110850	-0.090753	1.4878e-06	B2_trans	INTERGENIC_VARIANT	AFR
873	NA	NA	rs77534576	DLX4	17	47940666	C	T	T	1.3151	0.335902	0.680832	2.54027	0.414807	0.973098	1	2900	113063	0.20794	1.7585e-10	B2_trans	INTERGENIC_VARIANT	AFR
281.1	Megaloblastic anemia	hematopoietic	rs72711165	TMEM65	8	125336564	T	C	C	0.937578	0.0790434	0.803018	1.09468	0.414817	0.973098	1	2254	111544	0.18279	6.0907e-07	B2_trans	CODING_TRANSCRIPT_INTRON_VARIANT	AFR
253.2	Pituitary hypofunction	endocrine/metabolic	rs111837807	CCHCR1	6	31121232	T	C	C	0.840254	0.213443	0.553003	1.27671	0.414819	0.973098	1	163	116240	0.20363	2.152e-11	A2_Trans,B2_trans	CODING_TRANSCRIPT_INTRON_VARIANT	AFR
327.71	Restless legs syndrome	neurological	rs9461128	TMEM14B	6	10753875	T	C	C	0.961398	0.0482771	0.8746	1.05681	0.414822	0.973098	1	1122	114420	0.13046	3.4269e-06	B2_trans	CODING_TRANSCRIPT_INTRON_VARIANT	AFR
747	Cardiac and circulatory congenital anomalies	congenital anomalies	rs2277732	DPP9	19	4723670	C	A	A	1.0648	0.0769934	0.915649	1.23823	0.414827	0.973098	1	1521	114330	0.11697	6.1912e-22	B2_trans,A2_Trans	FIVE_PRIME_UTR_INTRON_VARIANT	AFR
302.1	Decreased libido	mental disorders	rs9577395	ATP11A	13	113534984	C	G	G	1.09733	0.113906	0.87777	1.37181	0.414838	0.973098	1	1249	114862	0.064829	8.6068e-07	B2_trans,A2_Trans	CODING_TRANSCRIPT_INTRON_VARIANT	AFR
174	Breast cancer	neoplasms	rs7560588	BCL11A	2	60727416	G	A	A	1.06255	0.074411	0.918358	1.22939	0.414841	0.973098	1	403	115323	-0.12371	2.3396e-07	A2_Trans	CODING_TRANSCRIPT_INTRON_VARIANT	AFR
618	Genital prolapse	genitourinary	rs61667602	CRHR1	17	43785349	T	C	C	0.898794	0.130857	0.695464	1.16157	0.414841	0.973098	1	419	115824	-0.093554	9.1279e-12	B2_trans	FIVE_PRIME_UTR_INTRON_VARIANT	AFR
245	Thyroiditis	endocrine/metabolic	rs766826	ELF5	11	34528766	C	T	T	1.08062	0.0950932	0.896872	1.30202	0.414853	0.973098	1	471	115846	-0.082134	1.155e-11	B2_trans	CODING_TRANSCRIPT_INTRON_VARIANT	AFR
008.6	Viral Enteritis	infectious diseases	rs7579014	BCL11A	2	60707894	G	A	A	0.942129	0.0731111	0.816353	1.08728	0.414855	0.973098	1	2409	113816	-0.05629	1.2614e-06	B2_trans	CODING_TRANSCRIPT_INTRON_VARIANT	AFR
071.1	HIV infection, symptomatic	infectious diseases	rs6869036	MGAT1	5	180223327	C	T	T	0.941735	0.0736254	0.81519	1.08792	0.414864	0.973098	1	264	113221	0.25536	1.7578e-06	A2_Trans	FIVE_PRIME_UTR_INTRON_VARIANT	AFR
453	Chronic venous hypertension	circulatory system	rs6869036	MGAT1	5	180223327	C	T	T	1.13491	0.155217	0.837223	1.53845	0.414878	0.973098	1	398	115668	0.25536	1.7578e-06	A2_Trans	FIVE_PRIME_UTR_INTRON_VARIANT	AFR
242	Thyrotoxicosis with or without goiter	endocrine/metabolic	rs766826	ELF5	11	34528766	C	T	T	0.969818	0.0375892	0.900937	1.04397	0.414895	0.973098	1	1361	112875	-0.082134	1.155e-11	B2_trans	CODING_TRANSCRIPT_INTRON_VARIANT	AFR
440.21	Atherosclerosis of native arteries of the extremities with ulceration or gangrene	circulatory system	rs2277732	DPP9	19	4723670	C	A	A	1.06254	0.0744085	0.918354	1.22937	0.414898	0.973098	1	589	115193	0.11697	6.1912e-22	B2_trans,A2_Trans	FIVE_PRIME_UTR_INTRON_VARIANT	AFR
713.5	Arthropathy associated with neurological disorders	musculoskeletal	rs55654108	PDCL3P4	3	101425703	A	G	G	0.915628	0.108114	0.740785	1.13174	0.414901	0.973098	1	191	116236	-0.05662	1.0636e-06	B2_trans	INTERGENIC_VARIANT	AFR
743	Osteoporosis, osteopenia and pathological fracture	musculoskeletal	rs13050728	IFNAR2	21	34615210	T	C	C	0.980401	0.0242787	0.934841	1.02818	0.414915	0.973098	1	4888	106132	-0.10657	4.0686e-21	B2_trans,A2_Trans	CODING_TRANSCRIPT_INTRON_VARIANT	AFR
054	Herpes simplex	infectious diseases	rs8080583	KANSL1	17	44162597	C	A	A	1.02208	0.0267907	0.969798	1.07718	0.414917	0.973098	1	3104	110056	-0.12662	2.0785e-08	A2_Trans	CODING_TRANSCRIPT_INTRON_VARIANT	AFR
255	Disorders of adrenal glands	endocrine/metabolic	rs7671107	LOC101929161	4	25449225	G	A	A	1.03086	0.0372819	0.958221	1.10901	0.414925	0.973098	1	1419	113388	-0.064456	1.0803e-06	B2_trans	INTERGENIC_VARIANT	AFR
215	Other benign neoplasm of connective and other soft tissue	neoplasms	rs732990	CIB4	2	26842146	C	G	G	0.956403	0.0546783	0.859208	1.06459	0.414933	0.973098	1	1819	113954	0.056389	5.6358e-07	B2_trans	CODING_TRANSCRIPT_INTRON_VARIANT	AFR
618.1	Prolapse of vaginal walls	genitourinary	rs111783124	LOC101928126	21	35362848	G	A	A	0.789849	0.289378	0.447946	1.39272	0.414933	0.973098	1	300	116106	0.13532	2.1558e-07	A2_Trans	INTERGENIC_VARIANT	AFR
149.1	Cancer of oropharynx	neoplasms	rs7579014	BCL11A	2	60707894	G	A	A	1.07509	0.0888181	0.903322	1.27952	0.414958	0.973098	1	160	116208	-0.05629	1.2614e-06	B2_trans	CODING_TRANSCRIPT_INTRON_VARIANT	AFR
790.6	Other abnormal blood chemistry	symptoms	rs77534576	DLX4	17	47940666	C	T	T	1.09751	0.11414	0.877511	1.37267	0.41497	0.973098	1	12427	95941	0.20794	1.7585e-10	B2_trans	INTERGENIC_VARIANT	AFR
495.1	Chronic obstructive asthma	respiratory	rs35508621	LZTFL1	3	45880481	T	C	C	0.83607	0.219637	0.54361	1.28587	0.414972	0.973098	1	1315	114373	0.38931	6.0917e-89	B2_trans	CODING_TRANSCRIPT_INTRON_VARIANT	AFR
716	Other arthropathies	musculoskeletal	rs12660421	FOXP4-AS1	6	41488378	G	A	A	1.02176	0.0264105	0.970217	1.07604	0.414991	0.973098	1	12569	90246	0.35506	1.1424e-09	A2_Trans	DOWNSTREAM_GENE_VARIANT	AFR
694.2	Other dyschromia	dermatologic	rs1453205	LOC101928196	2	19901073	C	T	T	1.0238	0.0288586	0.9675	1.08338	0.415018	0.973098	1	5311	108618	0.096992	3.6368e-06	A2_Trans	INTERGENIC_VARIANT	AFR
365.11	Primary open angle glaucoma	sense organs	rs7671107	LOC101929161	4	25449225	G	A	A	1.01303	0.0158834	0.98198	1.04506	0.415022	0.973098	1	3027	101413	-0.064456	1.0803e-06	B2_trans	INTERGENIC_VARIANT	AFR
772.6	Facial weakness	symptoms	rs10774671	OAS1	12	113357193	G	A	A	1.07353	0.0870449	0.905149	1.27323	0.415026	0.973098	1	1040	115358	0.12569	3.6032e-11	A2_Trans	SPLICE_ACCEPTOR_VARIANT	AFR
411	Ischemic Heart Disease	circulatory system	rs60305836	CDH8	16	61709381	A	C	C	0.988872	0.0137289	0.962619	1.01584	0.415036	0.973098	1	10316	81931	0.086719	1.1846e-06	B2_trans	CODING_TRANSCRIPT_INTRON_VARIANT	AFR
575.8	Other disorders of biliary tract	digestive	rs915823	TMPRSS2	21	42851454	A	C	C	0.91784	0.105186	0.746849	1.12798	0.415039	0.973098	1	715	115536	-0.066039	1.6687e-06	B2_trans	CODING_TRANSCRIPT_INTRON_VARIANT	AFR
687	Symptoms affecting skin	dermatologic	rs505922	ABO	9	136149229	T	C	C	1.02073	0.0251737	0.97159	1.07236	0.415046	0.973098	1	9446	103673	-0.099884	2.0889e-20	B2_trans	CODING_TRANSCRIPT_INTRON_VARIANT	AFR
338	Pain	neurological	rs495828	ABO	9	136154867	G	T	T	0.986673	0.0164612	0.955348	1.01903	0.415054	0.973098	1	16793	79496	-0.13432	6.5649e-10	A2_Trans	UPSTREAM_GENE_VARIANT	AFR
530.3	Stricture and stenosis of esophagus	digestive	rs9461128	TMEM14B	6	10753875	T	C	C	0.950696	0.0620367	0.841853	1.07361	0.415066	0.973098	1	1143	114846	0.13046	3.4269e-06	B2_trans	CODING_TRANSCRIPT_INTRON_VARIANT	AFR
377	Disorders of optic nerve and visual pathways	sense organs	rs7671107	LOC101929161	4	25449225	G	A	A	0.977821	0.0275192	0.926478	1.03201	0.415068	0.973098	1	3634	109502	-0.064456	1.0803e-06	B2_trans	INTERGENIC_VARIANT	AFR
618.1	Prolapse of vaginal walls	genitourinary	rs1250993	LOC101929525	10	81399565	C	G	G	1.09142	0.107339	0.884354	1.34697	0.415069	0.973098	1	300	116106	0.12403	5.3767e-08	A2_Trans	INTERGENIC_VARIANT	AFR
965.1	Opiates and related narcotics causing adverse effects in therapeutic use	injuries & poisonings	rs1250993	LOC101929525	10	81399565	C	G	G	0.917255	0.105976	0.745217	1.12901	0.415073	0.973098	1	993	115414	0.12403	5.3767e-08	A2_Trans	INTERGENIC_VARIANT	AFR
379.2	Disorders of vitreous body	sense organs	rs2277732	DPP9	19	4723670	C	A	A	1.02139	0.0259745	0.970697	1.07474	0.415085	0.973098	1	7042	101457	0.11697	6.1912e-22	B2_trans,A2_Trans	FIVE_PRIME_UTR_INTRON_VARIANT	AFR
196	Radiotherapy	neoplasms	rs13050728	IFNAR2	21	34615210	T	C	C	0.969426	0.0381016	0.899668	1.04459	0.415093	0.973098	1	446	114082	-0.10657	4.0686e-21	B2_trans,A2_Trans	CODING_TRANSCRIPT_INTRON_VARIANT	AFR
722.9	Other and unspecified disc disorder	musculoskeletal	rs60869999	MYO1C	17	1390948	A	T	T	0.958159	0.0524462	0.864561	1.06189	0.415099	0.973098	1	3272	111532	0.059541	2.9039e-06	B2_trans	CODING_TRANSCRIPT_INTRON_VARIANT	AFR
473.4	Voice disturbance	respiratory	rs77534576	DLX4	17	47940666	C	T	T	1.14362	0.164672	0.828157	1.57925	0.415103	0.973098	1	2537	110512	0.20794	1.7585e-10	B2_trans	INTERGENIC_VARIANT	AFR
340.1	Migrain with aura	neurological	rs60305836	CDH8	16	61709381	A	C	C	0.959407	0.0508537	0.868393	1.05996	0.41514	0.973098	1	1506	113868	0.086719	1.1846e-06	B2_trans	CODING_TRANSCRIPT_INTRON_VARIANT	AFR
521	Diseases of hard tissues of teeth	digestive	rs35705950	MUC5B	11	1241221	G	T	T	0.974087	0.0322209	0.914473	1.03759	0.415159	0.973098	1	9931	70521	-0.11177	1.2224e-08	B2_trans,A2_Trans	UPSTREAM_GENE_VARIANT	AFR
275.53	Disorders of phosphorus metabolism	endocrine/metabolic	rs6869036	MGAT1	5	180223327	C	T	T	1.09192	0.107919	0.88375	1.34912	0.415167	0.973098	1	1867	113513	0.25536	1.7578e-06	A2_Trans	FIVE_PRIME_UTR_INTRON_VARIANT	AFR
364.1	Corneal opacity	sense organs	rs9577395	ATP11A	13	113534984	C	G	G	0.943846	0.070926	0.821351	1.08461	0.415175	0.973098	1	1924	113103	0.064829	8.6068e-07	B2_trans,A2_Trans	CODING_TRANSCRIPT_INTRON_VARIANT	AFR
172	Skin cancer	neoplasms	rs9461128	TMEM14B	6	10753875	T	C	C	0.954966	0.0565543	0.854769	1.06691	0.4152	0.973098	1	1197	114655	0.13046	3.4269e-06	B2_trans	CODING_TRANSCRIPT_INTRON_VARIANT	AFR
627.22	Need for Hormone replacement therapy (postmenopausal)	genitourinary	rs7605877	FOXI3	2	88559025	T	C	C	1.07076	0.0839064	0.908383	1.26215	0.415203	0.973098	1	367	115976	-0.071053	3.3369e-06	B2_trans	INTERGENIC_VARIANT	AFR
907	Injuries to the nervous system	injuries & poisonings	rs11085727	TYK2	19	10466123	C	T	T	0.952723	0.0594421	0.847948	1.07044	0.415206	0.973098	1	2261	112901	0.17253	2.3333e-18	A2_Trans,B2_trans	CODING_TRANSCRIPT_INTRON_VARIANT	AFR
528	Diseases of the oral soft tissues, excluding lesions specific for gingiva and tongue	digestive	rs34488998	NKAIN3	8	63408372	G	A	A	1.11894	0.137933	0.853883	1.46628	0.415209	0.973098	1	6656	106440	0.1355	3.4644e-06	B2_trans	CODING_TRANSCRIPT_INTRON_VARIANT	AFR
842	Other sprains and strains	injuries & poisonings	rs1405655	NR1H2	19	50882619	T	C	C	1.03254	0.0393067	0.955984	1.11524	0.41521	0.973098	1	5665	109584	0.075181	1.1208e-11	B2_trans,A2_Trans	CODING_TRANSCRIPT_INTRON_VARIANT	AFR
536.3	Gastroparesis	digestive	rs35508621	LZTFL1	3	45880481	T	C	C	0.815384	0.250502	0.499039	1.33226	0.415217	0.973098	1	723	115139	0.38931	6.0917e-89	B2_trans	CODING_TRANSCRIPT_INTRON_VARIANT	AFR
800.1	Fracture of neck of femur	injuries & poisonings	rs78313563	ESS2	22	19136365	G	A	A	1.16296	0.185307	0.808781	1.67224	0.415251	0.973098	1	330	115821	0.40873	6.5914e-07	A2_Trans	UPSTREAM_GENE_VARIANT	AFR
433	Cerebrovascular disease	circulatory system	rs6869036	MGAT1	5	180223327	C	T	T	0.970859	0.0363024	0.904181	1.04245	0.415268	0.973098	1	6599	94957	0.25536	1.7578e-06	A2_Trans	FIVE_PRIME_UTR_INTRON_VARIANT	AFR
454.11	Varicose veins of lower extremity, symptomtic	circulatory system	rs117169628	SLC22A31	16	89262657	G	A	A	1.09613	0.112667	0.878938	1.36698	0.415284	0.973098	1	1403	113740	0.081201	5.77e-07	B2_trans	SYNONYMOUS_VARIANT	AFR
495.2	Asthma with exacerbation	respiratory	rs505922	ABO	9	136149229	T	C	C	0.972048	0.0348025	0.907954	1.04067	0.415307	0.973098	1	1875	112938	-0.099884	2.0889e-20	B2_trans	CODING_TRANSCRIPT_INTRON_VARIANT	AFR
589	Abnormal results of function study of kidney	genitourinary	rs67579710	THBS3	1	155173527	G	A	A	0.947708	0.0659338	0.832821	1.07844	0.415308	0.973098	1	2240	113775	-0.10348	1.0252e-09	B2_trans	CODING_TRANSCRIPT_INTRON_VARIANT	AFR
362.8	Retinal hemorrhage/ischemia	sense organs	rs11085727	TYK2	19	10466123	C	T	T	0.946091	0.0680313	0.827989	1.08104	0.415315	0.973098	1	2336	113184	0.17253	2.3333e-18	A2_Trans,B2_trans	CODING_TRANSCRIPT_INTRON_VARIANT	AFR
579.8	Nonspecific abnormal findings in stool contents	digestive	rs7960611	CLEC1A	12	10230416	G	A	A	0.972151	0.0346754	0.908276	1.04052	0.415347	0.973098	1	6322	107818	-0.1584	3.3086e-07	A2_Trans	CODING_TRANSCRIPT_INTRON_VARIANT	AFR
613.9	Breast disorder NOS	genitourinary	rs147812915	KAT7	17	47858295	C	T	T	1.34137	0.360582	0.66164	2.71943	0.415358	0.973098	1	933	115344	0.23438	1.0943e-07	A2_Trans	INTERGENIC_VARIANT	AFR
189.21	Malignant neoplasm of bladder	neoplasms	rs2924480	ELF5	11	34529831	T	C	C	1.05329	0.063743	0.929586	1.19345	0.415365	0.973098	1	548	115213	-0.11648	2.817e-07	A2_Trans	CODING_TRANSCRIPT_INTRON_VARIANT	AFR
555.21	Ulcerative colitis (chronic)	digestive	rs72711165	TMEM65	8	125336564	T	C	C	0.817827	0.246916	0.504064	1.3269	0.415379	0.973098	1	583	115756	0.18279	6.0907e-07	B2_trans	CODING_TRANSCRIPT_INTRON_VARIANT	AFR
1010.1	NA	NA	rs10086829	COL14A1	8	121149129	G	A	A	0.979881	0.0249545	0.933108	1.029	0.415385	0.973098	1	8692	99774	-0.097352	3.8599e-06	A2_Trans	FIVE_PRIME_UTR_INTRON_VARIANT	AFR
741	Symptoms and disorders of the joints	musculoskeletal	rs60305836	CDH8	16	61709381	A	C	C	1.01264	0.0154169	0.982495	1.0437	0.415386	0.973098	1	14783	85967	0.086719	1.1846e-06	B2_trans	CODING_TRANSCRIPT_INTRON_VARIANT	AFR
411.2	Myocardial infarction	circulatory system	rs62200027	CASC20	20	6469515	G	A	A	1.02232	0.0271028	0.969429	1.07809	0.415408	0.973098	1	4120	105621	-0.053006	3.3456e-06	B2_trans,A2_Trans	NON_CODING_TRANSCRIPT_INTRON_VARIANT	AFR
872	Traumatic amputation	injuries & poisonings	rs9577395	ATP11A	13	113534984	C	G	G	0.932276	0.086108	0.787497	1.10367	0.415414	0.973098	1	571	114990	0.064829	8.6068e-07	B2_trans,A2_Trans	CODING_TRANSCRIPT_INTRON_VARIANT	AFR
911	Blister	injuries & poisonings	rs581342	LMNA	1	156095466	T	C	C	1.04751	0.0569999	0.936789	1.17133	0.415421	0.973098	1	1786	114206	0.090245	2.6355e-07	B2_trans	CODING_TRANSCRIPT_INTRON_VARIANT	AFR
291.1	Transient mental disorders due to conditions classified elsewhere	mental disorders	rs7089827	TFAM	10	60157611	C	T	T	0.915508	0.108398	0.740276	1.13222	0.41543	0.973098	1	375	116073	-0.14471	2.0338e-06	A2_Trans	THREE_PRIME_UTR_EXON_VARIANT	AFR
333	Extrapyramidal disease and abnormal movement disorders	neurological	rs1250993	LOC101929525	10	81399565	C	G	G	0.973271	0.0332695	0.911832	1.03885	0.415455	0.973098	1	2621	111284	0.12403	5.3767e-08	A2_Trans	INTERGENIC_VARIANT	AFR
290.3	Other persistent mental disorders due to conditions classified elsewhere	mental disorders	rs9577395	ATP11A	13	113534984	C	G	G	1.03546	0.0427979	0.952148	1.12607	0.415503	0.973098	1	2823	109484	0.064829	8.6068e-07	B2_trans,A2_Trans	CODING_TRANSCRIPT_INTRON_VARIANT	AFR
351	Other peripheral nerve disorders	neurological	rs60305836	CDH8	16	61709381	A	C	C	0.988763	0.013879	0.962229	1.01603	0.415505	0.973098	1	10402	85274	0.086719	1.1846e-06	B2_trans	CODING_TRANSCRIPT_INTRON_VARIANT	AFR
597.1	Urethral stricture (not specified as infectious)	genitourinary	rs4830964	.	23	15515319	C	G	G	0.968853	0.0388614	0.897799	1.04553	0.415506	0.973098	1	782	114737	0.046578	2.9701e-06	B2_trans	SEQUENCE_VARIANT	AFR
612	Breast conditions, congenital or relating to hormones	genitourinary	rs6869036	MGAT1	5	180223327	C	T	T	1.06997	0.0830691	0.90921	1.25916	0.415539	0.973098	1	1746	112658	0.25536	1.7578e-06	A2_Trans	FIVE_PRIME_UTR_INTRON_VARIANT	AFR
565.1	Anal and rectal polyp	digestive	rs72655853	SBSPON	8	73985608	A	G	G	1.18453	0.207993	0.787954	1.78069	0.415544	0.973098	1	3290	112712	0.22523	8.3915e-07	A2_Trans	CODING_TRANSCRIPT_INTRON_VARIANT	AFR
529	Diseases and other conditions of the tongue	digestive	rs9577395	ATP11A	13	113534984	C	G	G	0.889204	0.144231	0.670242	1.1797	0.415544	0.973098	1	1187	115073	0.064829	8.6068e-07	B2_trans,A2_Trans	CODING_TRANSCRIPT_INTRON_VARIANT	AFR
592.11	Acute cystitis	genitourinary	rs766826	ELF5	11	34528766	C	T	T	0.924353	0.0966171	0.764887	1.11707	0.415556	0.973098	1	1612	114688	-0.082134	1.155e-11	B2_trans	CODING_TRANSCRIPT_INTRON_VARIANT	AFR
289.4	Lymphadenitis	hematopoietic	rs10129899	LINC00637	14	104330432	C	A	A	1.02951	0.0357197	0.959898	1.10417	0.415566	0.973098	1	5130	107974	-0.057002	2.1916e-06	B2_trans	INTERGENIC_VARIANT	AFR
578.8	Hemorrhage of rectum and anus	digestive	rs62200027	CASC20	20	6469515	G	A	A	1.02383	0.0289288	0.967395	1.08356	0.415575	0.973098	1	7246	103459	-0.053006	3.3456e-06	B2_trans,A2_Trans	NON_CODING_TRANSCRIPT_INTRON_VARIANT	AFR
722.9	Other and unspecified disc disorder	musculoskeletal	rs35705950	MUC5B	11	1241221	G	T	T	1.09421	0.110597	0.880973	1.35907	0.415586	0.973098	1	3272	111532	-0.11177	1.2224e-08	B2_trans,A2_Trans	UPSTREAM_GENE_VARIANT	AFR
324	Other CNS infection and poliomyelitis	neurological	rs7560588	BCL11A	2	60727416	G	A	A	0.882235	0.153916	0.652486	1.19288	0.41561	0.973098	1	239	116205	-0.12371	2.3396e-07	A2_Trans	CODING_TRANSCRIPT_INTRON_VARIANT	AFR
962	Poisoning by hormones and synthetic substitutes	injuries & poisonings	rs7605877	FOXI3	2	88559025	T	C	C	1.06154	0.0733659	0.919366	1.22571	0.41562	0.973098	1	1264	115000	-0.071053	3.3369e-06	B2_trans	INTERGENIC_VARIANT	AFR
389	Hearing loss	sense organs	rs7671107	LOC101929161	4	25449225	G	A	A	0.990949	0.0111699	0.96949	1.01288	0.415643	0.973098	1	10951	75315	-0.064456	1.0803e-06	B2_trans	INTERGENIC_VARIANT	AFR
189.11	Malignant neoplasm of kidney, except pelvis	neoplasms	rs8080583	KANSL1	17	44162597	C	A	A	0.967563	0.04051	0.893711	1.04752	0.415653	0.973098	1	424	114724	-0.12662	2.0785e-08	A2_Trans	CODING_TRANSCRIPT_INTRON_VARIANT	AFR
536	Disorders of function of stomach	digestive	rs111837807	CCHCR1	6	31121232	T	C	C	1.04227	0.0508634	0.943375	1.15153	0.415682	0.973098	1	5856	106786	0.20363	2.152e-11	A2_Trans,B2_trans	CODING_TRANSCRIPT_INTRON_VARIANT	AFR
573.7	Abnormal results of function study of liver	digestive	rs12259804	PLEKHS1	10	115573378	T	C	C	1.08261	0.0975289	0.894245	1.31066	0.415708	0.973098	1	6392	102576	-0.27547	4.8674e-08	A2_Trans	INTERGENIC_VARIANT	AFR
371.2	Conjunctivitis, noninfectious	sense organs	rs721917	SFTPD	10	81706324	A	G	G	0.979875	0.0249819	0.933052	1.02905	0.41575	0.973098	1	4742	108477	0.055247	2.0819e-07	B2_trans	SYNONYMOUS_VARIANT	AFR
508	Pulmonary collapse; interstitial and compensatory emphysema	respiratory	rs3746539	PTPRT	20	40702071	G	A	A	1.0395	0.047604	0.946896	1.14115	0.415812	0.973098	1	3997	111189	0.05405	1.7723e-06	B2_trans	THREE_PRIME_UTR_EXON_VARIANT	AFR
278.11	Morbid obesity	endocrine/metabolic	rs75505823	LRP1	12	57540956	G	T	T	0.938996	0.0773559	0.806897	1.09272	0.415817	0.973098	1	5373	97825	-0.20852	3.0745e-06	A2_Trans	CODING_TRANSCRIPT_INTRON_VARIANT	AFR
609.1	Infertility, male	genitourinary	rs60305836	CDH8	16	61709381	A	C	C	1.08394	0.099058	0.892662	1.3162	0.415824	0.973098	1	430	115928	0.086719	1.1846e-06	B2_trans	CODING_TRANSCRIPT_INTRON_VARIANT	AFR
244.2	Acquired hypothyroidism	endocrine/metabolic	rs61667602	CRHR1	17	43785349	T	C	C	0.915868	0.108006	0.741136	1.1318	0.415827	0.973098	1	803	115283	-0.093554	9.1279e-12	B2_trans	FIVE_PRIME_UTR_INTRON_VARIANT	AFR
427.21	Atrial fibrillation	circulatory system	rs9497053	UTRN	6	145026256	G	A	A	0.985444	0.0180205	0.951246	1.02087	0.415828	0.973098	1	2821	106129	-0.064841	1.0064e-06	B2_trans	CODING_TRANSCRIPT_INTRON_VARIANT	AFR
569.2	Gastrointestinal complications	digestive	rs72655853	SBSPON	8	73985608	A	G	G	1.26146	0.285488	0.720886	2.2074	0.415877	0.973098	1	972	115363	0.22523	8.3915e-07	A2_Trans	CODING_TRANSCRIPT_INTRON_VARIANT	AFR
250.22	Type 2 diabetes with renal manifestations	endocrine/metabolic	rs7960611	CLEC1A	12	10230416	G	A	A	1.01647	0.0200731	0.977251	1.05725	0.41588	0.973098	1	3830	104538	-0.1584	3.3086e-07	A2_Trans	CODING_TRANSCRIPT_INTRON_VARIANT	AFR
793	NA	NA	rs10086829	COL14A1	8	121149129	G	A	A	0.931367	0.0873936	0.78475	1.10538	0.415882	0.973098	1	2640	113470	-0.097352	3.8599e-06	A2_Trans	FIVE_PRIME_UTR_INTRON_VARIANT	AFR
333	Extrapyramidal disease and abnormal movement disorders	neurological	rs111783124	LOC101928126	21	35362848	G	A	A	1.06826	0.0811583	0.911157	1.25244	0.415897	0.973098	1	2621	111284	0.13532	2.1558e-07	A2_Trans	INTERGENIC_VARIANT	AFR
251.1	Hypoglycemia	endocrine/metabolic	rs9501257	HLA-DPB1	6	33055355	A	G	G	0.97313	0.0334794	0.911325	1.03913	0.415901	0.973098	1	3405	111360	0.17269	4.1339e-08	A2_Trans	THREE_PRIME_UTR_EXON_VARIANT	AFR
296.2	Depression	mental disorders	rs9501257	HLA-DPB1	6	33055355	A	G	G	1.00738	0.0090411	0.989688	1.02539	0.415917	0.973098	1	8221	50332	0.17269	4.1339e-08	A2_Trans	THREE_PRIME_UTR_EXON_VARIANT	AFR
189.1	Cancer of kidney and renal pelvis	neoplasms	rs147812915	KAT7	17	47858295	C	T	T	1.16716	0.190007	0.804261	1.69381	0.415917	0.973098	1	461	114617	0.23438	1.0943e-07	A2_Trans	INTERGENIC_VARIANT	AFR
255.21	Glucocorticoid deficiency	endocrine/metabolic	rs8052423	SLC22A31	16	89269178	G	T	T	0.919888	0.102645	0.752252	1.12488	0.41592	0.973098	1	321	116031	0.13037	1.0019e-06	A2_Trans	UPSTREAM_GENE_VARIANT	AFR
289.8	Polycythemia, secondary	hematopoietic	rs62200027	CASC20	20	6469515	G	A	A	1.08925	0.105089	0.886495	1.33838	0.415924	0.973098	1	392	115883	-0.053006	3.3456e-06	B2_trans,A2_Trans	NON_CODING_TRANSCRIPT_INTRON_VARIANT	AFR
531.2	Gastric ulcer	digestive	rs2277732	DPP9	19	4723670	C	A	A	0.941091	0.0746344	0.813023	1.08933	0.415931	0.973098	1	1560	114166	0.11697	6.1912e-22	B2_trans,A2_Trans	FIVE_PRIME_UTR_INTRON_VARIANT	AFR
711.1	Pyogenic arthritis	musculoskeletal	rs12567716	FOXD2	1	48197570	T	C	C	0.888153	0.145805	0.667388	1.18195	0.415938	0.973098	1	679	115451	-0.090753	1.4878e-06	B2_trans	INTERGENIC_VARIANT	AFR
447.1	Stricture of artery	circulatory system	rs12567716	FOXD2	1	48197570	T	C	C	1.18412	0.20775	0.78806	1.77924	0.415941	0.973098	1	840	115631	-0.090753	1.4878e-06	B2_trans	INTERGENIC_VARIANT	AFR
761	Cervicalgia	symptoms	rs8080583	KANSL1	17	44162597	C	A	A	0.990557	0.0116643	0.968168	1.01346	0.415966	0.973098	1	12761	80313	-0.12662	2.0785e-08	A2_Trans	CODING_TRANSCRIPT_INTRON_VARIANT	AFR
364.4	Corneal degenerations	sense organs	rs505922	ABO	9	136149229	T	C	C	0.967174	0.0410332	0.892436	1.04817	0.415986	0.973098	1	2314	113034	-0.099884	2.0889e-20	B2_trans	CODING_TRANSCRIPT_INTRON_VARIANT	AFR
539	Bariatric surgery	digestive	rs60869999	MYO1C	17	1390948	A	T	T	0.930588	0.0884452	0.782479	1.10673	0.416005	0.973098	1	297	115723	0.059541	2.9039e-06	B2_trans	CODING_TRANSCRIPT_INTRON_VARIANT	AFR
458.1	Orthostatic hypotension	circulatory system	rs12809318	FBRSL1	12	133140840	T	C	C	0.972532	0.0342441	0.9094	1.04005	0.416014	0.973098	1	4409	109834	-0.062781	9.5289e-09	B2_trans	CODING_TRANSCRIPT_INTRON_VARIANT	AFR
735.1	Flat foot	musculoskeletal	rs9577395	ATP11A	13	113534984	C	G	G	1.02372	0.0288296	0.967483	1.08324	0.416034	0.973098	1	6547	99556	0.064829	8.6068e-07	B2_trans,A2_Trans	CODING_TRANSCRIPT_INTRON_VARIANT	AFR
686	Other local infections of skin and subcutaneous tissue	dermatologic	rs9497053	UTRN	6	145026256	G	A	A	1.03623	0.0437533	0.951068	1.12901	0.416039	0.973098	1	4100	111396	-0.064841	1.0064e-06	B2_trans	CODING_TRANSCRIPT_INTRON_VARIANT	AFR
368.4	Visual field defects	sense organs	rs7089827	TFAM	10	60157611	C	T	T	1.02376	0.0288712	0.967436	1.08336	0.416055	0.973098	1	4454	109068	-0.14471	2.0338e-06	A2_Trans	THREE_PRIME_UTR_EXON_VARIANT	AFR
495.2	Asthma with exacerbation	respiratory	rs10774671	OAS1	12	113357193	G	A	A	0.972792	0.0339186	0.910224	1.03966	0.416065	0.973098	1	1875	112938	0.12569	3.6032e-11	A2_Trans	SPLICE_ACCEPTOR_VARIANT	AFR
362.6	Peripheral retinal degenerations	sense organs	rs495828	ABO	9	136154867	G	T	T	0.968579	0.0392563	0.89685	1.04604	0.416071	0.973098	1	2495	111261	-0.13432	6.5649e-10	A2_Trans	UPSTREAM_GENE_VARIANT	AFR
380.4	Impacted cerumen	sense organs	rs35705950	MUC5B	11	1241221	G	T	T	0.958118	0.0526129	0.864241	1.06219	0.416106	0.973098	1	9278	97385	-0.11177	1.2224e-08	B2_trans,A2_Trans	UPSTREAM_GENE_VARIANT	AFR
416	Cardiomegaly	circulatory system	rs7560588	BCL11A	2	60727416	G	A	A	0.96765	0.0404396	0.893914	1.04747	0.416109	0.973098	1	6070	107411	-0.12371	2.3396e-07	A2_Trans	CODING_TRANSCRIPT_INTRON_VARIANT	AFR
427.1	Paroxysmal tachycardia, unspecified	circulatory system	rs505922	ABO	9	136149229	T	C	C	1.0212	0.0257974	0.970849	1.07416	0.416113	0.973098	1	2638	110651	-0.099884	2.0889e-20	B2_trans	CODING_TRANSCRIPT_INTRON_VARIANT	AFR
070.4	Chronic hepatitis	infectious diseases	rs34488998	NKAIN3	8	63408372	G	A	A	1.21652	0.24102	0.75851	1.95108	0.416117	0.973098	1	1483	114141	0.1355	3.4644e-06	B2_trans	CODING_TRANSCRIPT_INTRON_VARIANT	AFR
704.2	Hirsutism	dermatologic	rs77534576	DLX4	17	47940666	C	T	T	1.39361	0.40815	0.626215	3.1014	0.416119	0.973098	1	255	115972	0.20794	1.7585e-10	B2_trans	INTERGENIC_VARIANT	AFR
802	Fracture of pelvis	injuries & poisonings	rs5023077	FBRSL1	12	133141973	T	C	C	1.10135	0.118715	0.872719	1.38987	0.416123	0.973098	1	153	116281	-0.090901	1.5172e-06	A2_Trans	CODING_TRANSCRIPT_INTRON_VARIANT	AFR
365.1	Open-angle glaucoma	sense organs	rs9896243	NSF	17	44826056	C	G	G	1.013	0.0158799	0.981953	1.04502	0.416138	0.973098	1	6177	82549	-0.13155	3.2234e-08	A2_Trans	CODING_TRANSCRIPT_INTRON_VARIANT	AFR
198.2	Secondary malignancy of respiratory organs	neoplasms	rs111837807	CCHCR1	6	31121232	T	C	C	1.10743	0.125496	0.865954	1.41625	0.416145	0.973098	1	408	115660	0.20363	2.152e-11	A2_Trans,B2_trans	CODING_TRANSCRIPT_INTRON_VARIANT	AFR
1010.5	NA	NA	rs2277732	DPP9	19	4723670	C	A	A	0.987858	0.0150248	0.959191	1.01738	0.416154	0.973098	1	21649	38639	0.11697	6.1912e-22	B2_trans,A2_Trans	FIVE_PRIME_UTR_INTRON_VARIANT	AFR
287.31	Primary thrombocytopenia	hematopoietic	rs622568	SEC61G	7	54647894	A	C	C	1.07034	0.0836027	0.908572	1.26091	0.416159	0.973098	1	272	116086	0.11965	2.6006e-06	A2_Trans	INTERGENIC_VARIANT	AFR
433.31	Transient cerebral ischemia	circulatory system	rs111783124	LOC101928126	21	35362848	G	A	A	1.04621	0.0555645	0.93826	1.16658	0.416199	0.973098	1	4172	105890	0.13532	2.1558e-07	A2_Trans	INTERGENIC_VARIANT	AFR
204.12	Lymphoid leukemia, chronic	neoplasms	rs8052423	SLC22A31	16	89269178	G	T	T	0.921017	0.101203	0.755308	1.12308	0.416225	0.973098	1	76	116265	0.13037	1.0019e-06	A2_Trans	UPSTREAM_GENE_VARIANT	AFR
628	Ovarian cyst	genitourinary	rs60869999	MYO1C	17	1390948	A	T	T	1.055	0.0658518	0.927251	1.20034	0.416227	0.973098	1	1220	114206	0.059541	2.9039e-06	B2_trans	CODING_TRANSCRIPT_INTRON_VARIANT	AFR
458	Hypotension	circulatory system	rs2924480	ELF5	11	34529831	T	C	C	1.01838	0.0224003	0.974634	1.06408	0.416231	0.973098	1	8831	99669	-0.11648	2.817e-07	A2_Trans	CODING_TRANSCRIPT_INTRON_VARIANT	AFR
054	Herpes simplex	infectious diseases	rs34488998	NKAIN3	8	63408372	G	A	A	0.88132	0.1554	0.649916	1.19512	0.416239	0.973098	1	3104	110056	0.1355	3.4644e-06	B2_trans	CODING_TRANSCRIPT_INTRON_VARIANT	AFR
960	Poisoning by antibiotics	injuries & poisonings	rs505922	ABO	9	136149229	T	C	C	0.952605	0.059726	0.847372	1.07091	0.41624	0.973098	1	1588	114457	-0.099884	2.0889e-20	B2_trans	CODING_TRANSCRIPT_INTRON_VARIANT	AFR
317.1	Alcoholism	mental disorders	rs8080583	KANSL1	17	44162597	C	A	A	0.990783	0.0113904	0.968909	1.01315	0.41626	0.973098	1	7942	83217	-0.12662	2.0785e-08	A2_Trans	CODING_TRANSCRIPT_INTRON_VARIANT	AFR
281.1	Megaloblastic anemia	hematopoietic	rs1878527	ANKRD30BL	2	133056313	T	C	C	0.972318	0.0345322	0.908688	1.0404	0.416263	0.973098	1	2254	111544	-0.077457	2.0215e-06	B2_trans	INTERGENIC_VARIANT	AFR
278.11	Morbid obesity	endocrine/metabolic	rs9461128	TMEM14B	6	10753875	T	C	C	0.987951	0.0149125	0.959493	1.01725	0.416278	0.973098	1	5373	97825	0.13046	3.4269e-06	B2_trans	CODING_TRANSCRIPT_INTRON_VARIANT	AFR
261.4	Vitamin D deficiency	endocrine/metabolic	rs8052423	SLC22A31	16	89269178	G	T	T	0.989611	0.0128477	0.965002	1.01485	0.416278	0.973098	1	11753	78491	0.13037	1.0019e-06	A2_Trans	UPSTREAM_GENE_VARIANT	AFR
378.5	Paralytic strabismus	sense organs	rs915823	TMPRSS2	21	42851454	A	C	C	0.921534	0.100531	0.756728	1.12223	0.416308	0.973098	1	300	115913	-0.066039	1.6687e-06	B2_trans	CODING_TRANSCRIPT_INTRON_VARIANT	AFR
280.1	Iron deficiency anemias, unspecified or not due to blood loss	hematopoietic	rs78313563	ESS2	22	19136365	G	A	A	1.03575	0.0432119	0.951638	1.12729	0.416322	0.973098	1	6574	98200	0.40873	6.5914e-07	A2_Trans	UPSTREAM_GENE_VARIANT	AFR
513	Respiratory abnormalities	respiratory	rs9497053	UTRN	6	145026256	G	A	A	0.977809	0.0276108	0.9263	1.03218	0.416358	0.973098	1	5206	108430	-0.064841	1.0064e-06	B2_trans	CODING_TRANSCRIPT_INTRON_VARIANT	AFR
352.1	Trigeminal nerve disorders [CN5]	neurological	rs8052423	SLC22A31	16	89269178	G	T	T	0.940189	0.0758834	0.810257	1.09096	0.416358	0.973098	1	1267	114821	0.13037	1.0019e-06	A2_Trans	UPSTREAM_GENE_VARIANT	AFR
260.1	Cachexia	endocrine/metabolic	rs10086829	COL14A1	8	121149129	G	A	A	1.09981	0.117056	0.874336	1.38342	0.416374	0.973098	1	792	115532	-0.097352	3.8599e-06	A2_Trans	FIVE_PRIME_UTR_INTRON_VARIANT	AFR
277.4	Disorders of bilirubin excretion	endocrine/metabolic	rs3746539	PTPRT	20	40702071	G	A	A	0.926851	0.093467	0.771704	1.11319	0.416381	0.973098	1	869	115442	0.05405	1.7723e-06	B2_trans	THREE_PRIME_UTR_EXON_VARIANT	AFR
743.9	Osteopenia or other disorder of bone and cartilage	musculoskeletal	rs581342	LMNA	1	156095466	T	C	C	1.02227	0.0270991	0.969389	1.07803	0.416383	0.973098	1	3549	109988	0.090245	2.6355e-07	B2_trans	CODING_TRANSCRIPT_INTRON_VARIANT	AFR
854	Complications of cardiac/vascular device, implant, and graft	injuries & poisonings	rs622568	SEC61G	7	54647894	A	C	C	0.974187	0.0321796	0.914642	1.03761	0.416406	0.973098	1	1738	112755	0.11965	2.6006e-06	A2_Trans	INTERGENIC_VARIANT	AFR
464	Acute sinusitis	respiratory	rs75505823	LRP1	12	57540956	G	T	T	1.08055	0.0953245	0.896402	1.30252	0.416413	0.973098	1	12326	96913	-0.20852	3.0745e-06	A2_Trans	CODING_TRANSCRIPT_INTRON_VARIANT	AFR
008.5	Bacterial enteritis	infectious diseases	rs2277732	DPP9	19	4723670	C	A	A	1.05467	0.0655056	0.927596	1.19916	0.416451	0.973098	1	1467	114079	0.11697	6.1912e-22	B2_trans,A2_Trans	FIVE_PRIME_UTR_INTRON_VARIANT	AFR
525	Other diseases of the teeth and supporting structures	digestive	rs915823	TMPRSS2	21	42851454	A	C	C	1.01129	0.0138144	0.984275	1.03904	0.41646	0.973098	1	11099	69706	-0.066039	1.6687e-06	B2_trans	CODING_TRANSCRIPT_INTRON_VARIANT	AFR
427.4	Cardiac arrest and ventricular fibrillation	circulatory system	rs12809318	FBRSL1	12	133140840	T	C	C	0.952717	0.0596098	0.847665	1.07079	0.416465	0.973098	1	996	114901	-0.062781	9.5289e-09	B2_trans	CODING_TRANSCRIPT_INTRON_VARIANT	AFR
395.1	Nonrheumatic mitral valve disorders	circulatory system	rs60305836	CDH8	16	61709381	A	C	C	1.03012	0.0365228	0.958959	1.10656	0.416476	0.973098	1	3487	110802	0.086719	1.1846e-06	B2_trans	CODING_TRANSCRIPT_INTRON_VARIANT	AFR
480.11	Pneumococcal pneumonia	respiratory	rs7671107	LOC101929161	4	25449225	G	A	A	1.06856	0.0816086	0.91061	1.2539	0.41649	0.973098	1	1086	115203	-0.064456	1.0803e-06	B2_trans	INTERGENIC_VARIANT	AFR
352.2	Facial nerve disorders [CN7]	neurological	rs3746539	PTPRT	20	40702071	G	A	A	0.957167	0.0538783	0.861245	1.06377	0.416494	0.973098	1	862	114703	0.05405	1.7723e-06	B2_trans	THREE_PRIME_UTR_EXON_VARIANT	AFR
587	Kidney replaced by transpant	genitourinary	rs11702230	LOC101928126	21	35377591	C	T	T	0.861624	0.183303	0.601575	1.23409	0.416496	0.973098	1	214	115667	0.099731	3.223e-09	B2_trans	INTERGENIC_VARIANT	AFR
457.2	Encounter for long-term (current) use of antiplatelets/antithrombotics	circulatory system	rs111783124	LOC101928126	21	35362848	G	A	A	0.810058	0.259262	0.48734	1.34648	0.416507	0.973098	1	630	115703	0.13532	2.1558e-07	A2_Trans	INTERGENIC_VARIANT	AFR
344	Other paralytic syndromes	neurological	rs622568	SEC61G	7	54647894	A	C	C	0.969821	0.0377195	0.900709	1.04424	0.416552	0.973098	1	1479	113620	0.11965	2.6006e-06	A2_Trans	INTERGENIC_VARIANT	AFR
573.3	Hepatomegaly	digestive	rs61667602	CRHR1	17	43785349	T	C	C	1.07528	0.0893425	0.902555	1.28106	0.41656	0.973098	1	1786	114135	-0.093554	9.1279e-12	B2_trans	FIVE_PRIME_UTR_INTRON_VARIANT	AFR
362.21	Macular degeneration, dry	sense organs	rs5023077	FBRSL1	12	133141973	T	C	C	0.956073	0.0552937	0.857877	1.06551	0.416562	0.973098	1	1062	114577	-0.090901	1.5172e-06	A2_Trans	CODING_TRANSCRIPT_INTRON_VARIANT	AFR
340.1	Migrain with aura	neurological	rs12567716	FOXD2	1	48197570	T	C	C	0.926681	0.0937298	0.771165	1.11356	0.416565	0.973098	1	1506	113868	-0.090753	1.4878e-06	B2_trans	INTERGENIC_VARIANT	AFR
598	Abnormal findings on examination of urine	genitourinary	rs915823	TMPRSS2	21	42851454	A	C	C	1.04283	0.0516253	0.942477	1.15387	0.416572	0.973098	1	4506	110538	-0.066039	1.6687e-06	B2_trans	CODING_TRANSCRIPT_INTRON_VARIANT	AFR
751.21	Cystic kidney disease	congenital anomalies	rs55654108	PDCL3P4	3	101425703	A	G	G	1.03427	0.041476	0.953518	1.12186	0.416573	0.973098	1	2119	112957	-0.05662	1.0636e-06	B2_trans	INTERGENIC_VARIANT	AFR
681.5	Cellulitis and abscess of leg, except foot	dermatologic	rs117169628	SLC22A31	16	89262657	G	A	A	0.931825	0.0869172	0.78587	1.10489	0.416574	0.973098	1	3694	110022	0.081201	5.77e-07	B2_trans	SYNONYMOUS_VARIANT	AFR
523.1	Gingivitis	digestive	rs9268576	HLA-DRA	6	32395641	T	C	C	1.02057	0.0250672	0.971642	1.07196	0.416608	0.973098	1	7501	100088	0.095134	9.9752e-07	B2_trans	INTERGENIC_VARIANT	AFR
521	Diseases of hard tissues of teeth	digestive	rs111837807	CCHCR1	6	31121232	T	C	C	0.983074	0.0210148	0.943406	1.02441	0.41661	0.973098	1	9931	70521	0.20363	2.152e-11	A2_Trans,B2_trans	CODING_TRANSCRIPT_INTRON_VARIANT	AFR
771	Musculoskeletal symptoms referable to limbs	symptoms	rs9896243	NSF	17	44826056	C	G	G	1.10125	0.118737	0.872606	1.38981	0.416625	0.973098	1	1756	114589	-0.13155	3.2234e-08	A2_Trans	CODING_TRANSCRIPT_INTRON_VARIANT	AFR
191	Manlignant and unknown neoplasms of brain and nervous system	neoplasms	rs12660421	FOXP4-AS1	6	41488378	G	A	A	1.11199	0.13068	0.860726	1.4366	0.416629	0.973098	1	516	115701	0.35506	1.1424e-09	A2_Trans	DOWNSTREAM_GENE_VARIANT	AFR
596.5	Functional disorders of bladder	genitourinary	rs77534576	DLX4	17	47940666	C	T	T	1.14328	0.164847	0.827627	1.57932	0.416634	0.973098	1	2744	110388	0.20794	1.7585e-10	B2_trans	INTERGENIC_VARIANT	AFR
528.6	Leukoplakia of oral mucosa	digestive	rs72711165	TMEM65	8	125336564	T	C	C	1.22969	0.254551	0.746657	2.02521	0.416643	0.973098	1	613	115844	0.18279	6.0907e-07	B2_trans	CODING_TRANSCRIPT_INTRON_VARIANT	AFR
334	Degenerative disease of the spinal cord	neurological	rs9497053	UTRN	6	145026256	G	A	A	1.03831	0.046284	0.948265	1.1369	0.41665	0.973098	1	1445	114174	-0.064841	1.0064e-06	B2_trans	CODING_TRANSCRIPT_INTRON_VARIANT	AFR
288.11	Neutropenia	hematopoietic	rs111783124	LOC101928126	21	35362848	G	A	A	1.08751	0.103281	0.888216	1.33151	0.416663	0.973098	1	1606	113277	0.13532	2.1558e-07	A2_Trans	INTERGENIC_VARIANT	AFR
947	Urticaria	dermatologic	rs7089827	TFAM	10	60157611	C	T	T	1.02872	0.0348644	0.960774	1.10147	0.416684	0.973098	1	3448	111081	-0.14471	2.0338e-06	A2_Trans	THREE_PRIME_UTR_EXON_VARIANT	AFR
250.4	Abnormal glucose	endocrine/metabolic	rs67959919	LZTFL1	3	45871908	G	A	A	0.959585	0.0507973	0.86865	1.06004	0.416712	0.973098	1	13171	84766	0.59355	1.6043e-80	A2_Trans	CODING_TRANSCRIPT_INTRON_VARIANT	AFR
857	Mechanical complication of unspecified genitourinary device, implant, and graft	injuries & poisonings	rs6869036	MGAT1	5	180223327	C	T	T	0.87678	0.161917	0.638362	1.20424	0.416712	0.973098	1	1032	114947	0.25536	1.7578e-06	A2_Trans	FIVE_PRIME_UTR_INTRON_VARIANT	AFR
726	Peripheral enthesopathies and allied syndromes	musculoskeletal	rs9896243	NSF	17	44826056	C	G	G	1.01275	0.015601	0.982252	1.0442	0.416731	0.973098	1	15541	72413	-0.13155	3.2234e-08	A2_Trans	CODING_TRANSCRIPT_INTRON_VARIANT	AFR
170.2	Cancer of connective tissue	neoplasms	rs60869999	MYO1C	17	1390948	A	T	T	1.10281	0.120508	0.870812	1.39662	0.416744	0.973098	1	287	116063	0.059541	2.9039e-06	B2_trans	CODING_TRANSCRIPT_INTRON_VARIANT	AFR
396	Abnormal heart sounds	circulatory system	rs13050728	IFNAR2	21	34615210	T	C	C	0.974487	0.0318265	0.915557	1.03721	0.416782	0.973098	1	5192	108383	-0.10657	4.0686e-21	B2_trans,A2_Trans	CODING_TRANSCRIPT_INTRON_VARIANT	AFR
781	Symptoms involving nervous and musculoskeletal systems	symptoms	rs7560588	BCL11A	2	60727416	G	A	A	0.951618	0.061073	0.844262	1.07263	0.416786	0.973098	1	3740	111564	-0.12371	2.3396e-07	A2_Trans	CODING_TRANSCRIPT_INTRON_VARIANT	AFR
371	Inflammation of the eye	sense organs	rs12809318	FBRSL1	12	133140840	T	C	C	1.01213	0.0148466	0.983101	1.04201	0.416793	0.973098	1	12287	89305	-0.062781	9.5289e-09	B2_trans	CODING_TRANSCRIPT_INTRON_VARIANT	AFR
335	Multiple sclerosis	neurological	rs6869036	MGAT1	5	180223327	C	T	T	0.867302	0.175343	0.615061	1.22299	0.416827	0.973098	1	255	115819	0.25536	1.7578e-06	A2_Trans	FIVE_PRIME_UTR_INTRON_VARIANT	AFR
530.2	Esophageal bleeding (varices/hemorrhage)	digestive	rs62200027	CASC20	20	6469515	G	A	A	0.941619	0.0740878	0.814351	1.08878	0.416827	0.973098	1	1095	114695	-0.053006	3.3456e-06	B2_trans,A2_Trans	NON_CODING_TRANSCRIPT_INTRON_VARIANT	AFR
873	NA	NA	rs9501257	HLA-DPB1	6	33055355	A	G	G	0.956497	0.0547813	0.859119	1.06491	0.416837	0.973098	1	2900	113063	0.17269	4.1339e-08	A2_Trans	THREE_PRIME_UTR_EXON_VARIANT	AFR
577	Diseases of pancreas	digestive	rs12809318	FBRSL1	12	133140840	T	C	C	1.02172	0.0264648	0.970074	1.07611	0.41684	0.973098	1	2042	110459	-0.062781	9.5289e-09	B2_trans	CODING_TRANSCRIPT_INTRON_VARIANT	AFR
626.14	Irregular menstrual bleeding	genitourinary	rs2284028	NCF4	22	37265172	A	C	C	0.933889	0.0842438	0.791747	1.10155	0.416845	0.973098	1	783	115454	0.31271	4.1737e-06	A2_Trans	CODING_TRANSCRIPT_INTRON_VARIANT	AFR
480.1	Bacterial pneumonia	respiratory	rs9367106	LOC100505711	6	41483390	G	C	C	1.04734	0.056968	0.93669	1.17106	0.416846	0.973098	1	3135	111321	0.20225	3.4038e-11	B2_trans	INTERGENIC_VARIANT	AFR
695.3	Rosacea	dermatologic	rs111783124	LOC101928126	21	35362848	G	A	A	0.829056	0.230908	0.527272	1.30357	0.416865	0.973098	1	418	115879	0.13532	2.1558e-07	A2_Trans	INTERGENIC_VARIANT	AFR
224.1	Benign neoplasm of eye, uveal	neoplasms	rs8080583	KANSL1	17	44162597	C	A	A	0.954636	0.0571834	0.853421	1.06786	0.416873	0.973098	1	714	115189	-0.12662	2.0785e-08	A2_Trans	CODING_TRANSCRIPT_INTRON_VARIANT	AFR
197	Chemotherapy	neoplasms	rs60305836	CDH8	16	61709381	A	C	C	1.03173	0.0384775	0.956785	1.11255	0.416879	0.973098	1	1243	113289	0.086719	1.1846e-06	B2_trans	CODING_TRANSCRIPT_INTRON_VARIANT	AFR
681.7	Cellulitis and abscess of trunk	dermatologic	rs1878527	ANKRD30BL	2	133056313	T	C	C	1.03252	0.0394212	0.955749	1.11546	0.416882	0.973098	1	3297	111137	-0.077457	2.0215e-06	B2_trans	INTERGENIC_VARIANT	AFR
735.23	Hallux rigidus	musculoskeletal	rs111837807	CCHCR1	6	31121232	T	C	C	0.948989	0.0644955	0.8363	1.07686	0.416898	0.973098	1	1818	112166	0.20363	2.152e-11	A2_Trans,B2_trans	CODING_TRANSCRIPT_INTRON_VARIANT	AFR
509	Respiratory failure, insufficiency, arrest	respiratory	rs9896243	NSF	17	44826056	C	G	G	1.0238	0.0289794	0.967274	1.08364	0.416905	0.973098	1	3910	106629	-0.13155	3.2234e-08	A2_Trans	CODING_TRANSCRIPT_INTRON_VARIANT	AFR
781	Symptoms involving nervous and musculoskeletal systems	symptoms	rs7089827	TFAM	10	60157611	C	T	T	1.03585	0.0433889	0.951403	1.12779	0.416909	0.973098	1	3740	111564	-0.14471	2.0338e-06	A2_Trans	THREE_PRIME_UTR_EXON_VARIANT	AFR
458.2	Iatrogenic hypotension	circulatory system	rs67579710	THBS3	1	155173527	G	A	A	0.937415	0.0796138	0.801981	1.09572	0.416912	0.973098	1	1738	114475	-0.10348	1.0252e-09	B2_trans	CODING_TRANSCRIPT_INTRON_VARIANT	AFR
745	Pain in joint	musculoskeletal	rs77534576	DLX4	17	47940666	C	T	T	0.940453	0.0756303	0.810887	1.09072	0.416927	0.973098	1	11941	23256	0.20794	1.7585e-10	B2_trans	INTERGENIC_VARIANT	AFR
300	Anxiety disorders	mental disorders	rs11085727	TYK2	19	10466123	C	T	T	0.988564	0.0141692	0.961488	1.0164	0.416936	0.973098	1	9366	51504	0.17253	2.3333e-18	A2_Trans,B2_trans	CODING_TRANSCRIPT_INTRON_VARIANT	AFR
535	Gastritis and duodenitis	digestive	rs76073397	MIR548H2	16	11386452	T	C	C	1.06011	0.0719135	0.920745	1.22058	0.41694	0.973098	1	9719	99518	0.14454	9.6663e-07	A2_Trans,B2_trans	INTERGENIC_VARIANT	AFR
695	Erythematous conditions	dermatologic	rs72655853	SBSPON	8	73985608	A	G	G	1.0635	0.0758479	0.916592	1.23396	0.416961	0.973098	1	5718	104985	0.22523	8.3915e-07	A2_Trans	CODING_TRANSCRIPT_INTRON_VARIANT	AFR
701.1	Keratoderma, acquired	dermatologic	rs3746539	PTPRT	20	40702071	G	A	A	1.02223	0.0270844	0.969378	1.07796	0.416966	0.973098	1	5990	105918	0.05405	1.7723e-06	B2_trans	THREE_PRIME_UTR_EXON_VARIANT	AFR
601.11	Acute prostatitis	genitourinary	rs12567716	FOXD2	1	48197570	T	C	C	0.89362	0.138569	0.681087	1.17247	0.41697	0.973098	1	1788	114282	-0.090753	1.4878e-06	B2_trans	INTERGENIC_VARIANT	AFR
038.2	Gram positive septicemia	infectious diseases	rs766826	ELF5	11	34528766	C	T	T	0.925246	0.0957221	0.76697	1.11618	0.416976	0.973098	1	642	115653	-0.082134	1.155e-11	B2_trans	CODING_TRANSCRIPT_INTRON_VARIANT	AFR
535.8	Other specified gastritis	digestive	rs9497053	UTRN	6	145026256	G	A	A	1.04154	0.0501478	0.94404	1.14911	0.417012	0.973098	1	3503	112277	-0.064841	1.0064e-06	B2_trans	CODING_TRANSCRIPT_INTRON_VARIANT	AFR
198.3	Secondary malignant neoplasm of digestive systems	neoplasms	rs35154152	THBS3	1	155172725	T	C	C	0.912105	0.113355	0.730393	1.13902	0.417016	0.973098	1	262	116181	-0.20528	2.3574e-11	A2_Trans	SYNONYMOUS_VARIANT	AFR
285.2	Anemia of chronic disease	hematopoietic	rs35154152	THBS3	1	155172725	T	C	C	1.01753	0.0214086	0.975715	1.06113	0.417024	0.973098	1	4118	106066	-0.20528	2.3574e-11	A2_Trans	SYNONYMOUS_VARIANT	AFR
362.31	Separation of retinal layers	sense organs	rs7089827	TFAM	10	60157611	C	T	T	1.06202	0.0741407	0.918383	1.22812	0.417024	0.973098	1	407	115804	-0.14471	2.0338e-06	A2_Trans	THREE_PRIME_UTR_EXON_VARIANT	AFR
274.1	Gout	endocrine/metabolic	rs581342	LMNA	1	156095466	T	C	C	0.988693	0.0140106	0.961913	1.01622	0.417025	0.973098	1	3466	100132	0.090245	2.6355e-07	B2_trans	CODING_TRANSCRIPT_INTRON_VARIANT	AFR
357	Inflammatory and toxic neuropathy	neurological	rs55654108	PDCL3P4	3	101425703	A	G	G	0.970416	0.0370025	0.90253	1.04341	0.417036	0.973098	1	3756	110847	-0.05662	1.0636e-06	B2_trans	INTERGENIC_VARIANT	AFR
531	Peptic ulcer (excl. esophageal)	digestive	rs7605877	FOXI3	2	88559025	T	C	C	0.982304	0.0220003	0.940848	1.02559	0.417048	0.973098	1	3442	108518	-0.071053	3.3369e-06	B2_trans	INTERGENIC_VARIANT	AFR
174.1	Breast cancer [female]	neoplasms	rs35705950	MUC5B	11	1241221	G	T	T	0.855786	0.191918	0.587496	1.2466	0.417097	0.973098	1	244	115574	-0.11177	1.2224e-08	B2_trans,A2_Trans	UPSTREAM_GENE_VARIANT	AFR
736.4	Genu valgum or varum (acquired)	musculoskeletal	rs35508621	LZTFL1	3	45880481	T	C	C	0.7144	0.414459	0.317069	1.60964	0.417108	0.973098	1	403	115944	0.38931	6.0917e-89	B2_trans	CODING_TRANSCRIPT_INTRON_VARIANT	AFR
731.1	Osteitis deformans [Paget's disease of bone]	musculoskeletal	rs7605877	FOXI3	2	88559025	T	C	C	0.937306	0.0797939	0.801606	1.09598	0.417132	0.973098	1	124	116204	-0.071053	3.3369e-06	B2_trans	INTERGENIC_VARIANT	AFR
603.1	Hydrocele	genitourinary	rs76423999	SLC12A7	5	1098067	T	A	A	1.06259	0.0748169	0.917656	1.23041	0.417139	0.973098	1	1641	113372	0.18412	3.8813e-07	A2_Trans	CODING_TRANSCRIPT_INTRON_VARIANT	AFR
425.2	Secondary/extrinsic cardiomyopathies	circulatory system	rs6869036	MGAT1	5	180223327	C	T	T	0.878795	0.159239	0.643196	1.20069	0.417147	0.973098	1	1181	114787	0.25536	1.7578e-06	A2_Trans	FIVE_PRIME_UTR_INTRON_VARIANT	AFR
875	Non-healing surgical wound	injuries & poisonings	rs6869036	MGAT1	5	180223327	C	T	T	1.11387	0.132912	0.858421	1.44534	0.417148	0.973098	1	910	114931	0.25536	1.7578e-06	A2_Trans	FIVE_PRIME_UTR_INTRON_VARIANT	AFR
874	Complication of amputation stump	injuries & poisonings	rs11702230	LOC101928126	21	35377591	C	T	T	1.17712	0.20099	0.79385	1.74544	0.417169	0.973098	1	374	115811	0.099731	3.223e-09	B2_trans	INTERGENIC_VARIANT	AFR
300.3	Obsessive-compulsive disorders	mental disorders	rs12809318	FBRSL1	12	133140840	T	C	C	1.05275	0.0633645	0.929803	1.19196	0.417178	0.973098	1	577	115381	-0.062781	9.5289e-09	B2_trans	CODING_TRANSCRIPT_INTRON_VARIANT	AFR
610.4	Benign neoplasm of breast	genitourinary	rs35705950	MUC5B	11	1241221	G	T	T	0.802395	0.271353	0.471424	1.36573	0.417181	0.973098	1	658	115571	-0.11177	1.2224e-08	B2_trans,A2_Trans	UPSTREAM_GENE_VARIANT	AFR
803.2	Fracture of radius and ulna	injuries & poisonings	rs581342	LMNA	1	156095466	T	C	C	1.03453	0.0418379	0.953079	1.12293	0.417185	0.973098	1	595	114814	0.090245	2.6355e-07	B2_trans	CODING_TRANSCRIPT_INTRON_VARIANT	AFR
433.1	Occlusion and stenosis of precerebral arteries	circulatory system	rs35508621	LZTFL1	3	45880481	T	C	C	0.907048	0.120249	0.716595	1.14812	0.417186	0.973098	1	4181	109385	0.38931	6.0917e-89	B2_trans	CODING_TRANSCRIPT_INTRON_VARIANT	AFR
800.3	Fracture of tibia and fibula	injuries & poisonings	rs1250993	LOC101929525	10	81399565	C	G	G	0.96188	0.0479061	0.875676	1.05657	0.417202	0.973098	1	903	114459	0.12403	5.3767e-08	A2_Trans	INTERGENIC_VARIANT	AFR
540	Appendiceal conditions	digestive	rs7671107	LOC101929161	4	25449225	G	A	A	0.954872	0.0569203	0.854072	1.06757	0.417212	0.973098	1	340	115519	-0.064456	1.0803e-06	B2_trans	INTERGENIC_VARIANT	AFR
379.1	Scleritis and episcleritis	sense organs	rs72655853	SBSPON	8	73985608	A	G	G	0.814088	0.253539	0.495289	1.33809	0.417215	0.973098	1	537	115463	0.22523	8.3915e-07	A2_Trans	CODING_TRANSCRIPT_INTRON_VARIANT	AFR
577.1	Acute pancreatitis	digestive	rs12660421	FOXP4-AS1	6	41488378	G	A	A	1.04446	0.0536204	0.940265	1.1602	0.417216	0.973098	1	1509	112299	0.35506	1.1424e-09	A2_Trans	DOWNSTREAM_GENE_VARIANT	AFR
782.3	Edema	symptoms	rs10774679	OAS3	12	113374748	C	T	T	0.989304	0.0132552	0.963933	1.01534	0.417216	0.973098	1	12530	87634	0.075824	4.6954e-12	B2_trans	UPSTREAM_GENE_VARIANT	AFR
681.7	Cellulitis and abscess of trunk	dermatologic	rs11085727	TYK2	19	10466123	C	T	T	0.960972	0.0490715	0.872853	1.05799	0.417218	0.973098	1	3297	111137	0.17253	2.3333e-18	A2_Trans,B2_trans	CODING_TRANSCRIPT_INTRON_VARIANT	AFR
440.2	Atherosclerosis of the extremities	circulatory system	rs62200027	CASC20	20	6469515	G	A	A	0.970838	0.0364812	0.903845	1.0428	0.417224	0.973098	1	3339	109494	-0.053006	3.3456e-06	B2_trans,A2_Trans	NON_CODING_TRANSCRIPT_INTRON_VARIANT	AFR
625	Pain and other symptoms associated with female genital organs	genitourinary	rs11234800	ME3	11	86479407	G	C	C	0.904777	0.123354	0.710464	1.15223	0.417241	0.973098	1	1792	113363	-0.077173	3.0702e-06	B2_trans	INTERGENIC_VARIANT	AFR
798	Malaise and fatigue	symptoms	rs467843	TRAPPC13	5	64945715	A	G	G	1.01104	0.0135343	0.984573	1.03822	0.41725	0.973098	1	14733	87215	-0.089724	1.7259e-06	A2_Trans	CODING_TRANSCRIPT_INTRON_VARIANT	AFR
793	NA	NA	rs732990	CIB4	2	26842146	C	G	G	1.05621	0.0674185	0.925475	1.20542	0.417253	0.973098	1	2640	113470	0.056389	5.6358e-07	B2_trans	CODING_TRANSCRIPT_INTRON_VARIANT	AFR
257.1	Testicular hypofunction	endocrine/metabolic	rs2277732	DPP9	19	4723670	C	A	A	1.02954	0.0358926	0.959605	1.10458	0.417279	0.973098	1	1763	110924	0.11697	6.1912e-22	B2_trans,A2_Trans	FIVE_PRIME_UTR_INTRON_VARIANT	AFR
362.26	Macular puckering of retina	sense organs	rs915823	TMPRSS2	21	42851454	A	C	C	0.964876	0.0440809	0.885013	1.05195	0.417286	0.973098	1	2144	112154	-0.066039	1.6687e-06	B2_trans	CODING_TRANSCRIPT_INTRON_VARIANT	AFR
377.3	Optic neuritis/neuropathy	sense organs	rs13050728	IFNAR2	21	34615210	T	C	C	0.95918	0.0513816	0.86729	1.06081	0.417302	0.973098	1	1513	114004	-0.10657	4.0686e-21	B2_trans,A2_Trans	CODING_TRANSCRIPT_INTRON_VARIANT	AFR
255.2	Adrenal hypofunction	endocrine/metabolic	rs721917	SFTPD	10	81706324	A	G	G	0.941299	0.074584	0.813283	1.08947	0.417311	0.973098	1	399	115895	0.055247	2.0819e-07	B2_trans	SYNONYMOUS_VARIANT	AFR
227	Benign neoplasm of other endocrine glands and related structures	neoplasms	rs7560588	BCL11A	2	60727416	G	A	A	0.959436	0.051054	0.868078	1.06041	0.417312	0.973098	1	986	113693	-0.12371	2.3396e-07	A2_Trans	CODING_TRANSCRIPT_INTRON_VARIANT	AFR
442.11	Abdominal aortic aneurysm	circulatory system	rs8052423	SLC22A31	16	89269178	G	T	T	0.962946	0.0465517	0.878976	1.05494	0.417312	0.973098	1	1265	113853	0.13037	1.0019e-06	A2_Trans	UPSTREAM_GENE_VARIANT	AFR
411.2	Myocardial infarction	circulatory system	rs8080583	KANSL1	17	44162597	C	A	A	0.984219	0.0196122	0.947104	1.02279	0.417319	0.973098	1	4120	105621	-0.12662	2.0785e-08	A2_Trans	CODING_TRANSCRIPT_INTRON_VARIANT	AFR
614.5	Inflammatory disease of cervix, vagina, and vulva	genitourinary	rs13179014	SPEF2	5	35693227	A	C	C	0.970315	0.0371532	0.902169	1.04361	0.417322	0.973098	1	2932	109333	-0.061249	6.1057e-07	B2_trans	CODING_TRANSCRIPT_INTRON_VARIANT	AFR
285.22	Anemia in neoplastic disease	hematopoietic	rs12809318	FBRSL1	12	133140840	T	C	C	0.944031	0.071013	0.821372	1.08501	0.417324	0.973098	1	655	115468	-0.062781	9.5289e-09	B2_trans	CODING_TRANSCRIPT_INTRON_VARIANT	AFR
687.4	Disturbance of skin sensation	dermatologic	rs7960611	CLEC1A	12	10230416	G	A	A	0.986418	0.0168604	0.954354	1.01956	0.417337	0.973098	1	15416	89251	-0.1584	3.3086e-07	A2_Trans	CODING_TRANSCRIPT_INTRON_VARIANT	AFR
614.5	Inflammatory disease of cervix, vagina, and vulva	genitourinary	rs1405655	NR1H2	19	50882619	T	C	C	0.977625	0.0279022	0.925597	1.03258	0.417362	0.973098	1	2932	109333	0.075181	1.1208e-11	B2_trans,A2_Trans	CODING_TRANSCRIPT_INTRON_VARIANT	AFR
153.2	Colon cancer	neoplasms	rs72711165	TMEM65	8	125336564	T	C	C	1.07718	0.0916763	0.900022	1.28921	0.417388	0.973098	1	1067	113703	0.18279	6.0907e-07	B2_trans	CODING_TRANSCRIPT_INTRON_VARIANT	AFR
041.9	Infection with drug-resistant microorganisms	infectious diseases	rs35705950	MUC5B	11	1241221	G	T	T	0.78878	0.292583	0.444538	1.3996	0.417399	0.973098	1	908	115408	-0.11177	1.2224e-08	B2_trans,A2_Trans	UPSTREAM_GENE_VARIANT	AFR
574.2	Calculus of bile duct	digestive	rs13179014	SPEF2	5	35693227	A	C	C	0.925753	0.0951346	0.768274	1.11551	0.417403	0.973098	1	560	115670	-0.061249	6.1057e-07	B2_trans	CODING_TRANSCRIPT_INTRON_VARIANT	AFR
580.31	Nephritis and nephropathy in diseases classified elsewhere	genitourinary	rs12567716	FOXD2	1	48197570	T	C	C	1.08444	0.0999689	0.891482	1.31917	0.417418	0.973098	1	994	114700	-0.090753	1.4878e-06	B2_trans	INTERGENIC_VARIANT	AFR
191.1	Cancer of brain and nervous system	neoplasms	rs72655853	SBSPON	8	73985608	A	G	G	0.712315	0.418342	0.313746	1.61721	0.417421	0.973098	1	338	116063	0.22523	8.3915e-07	A2_Trans	CODING_TRANSCRIPT_INTRON_VARIANT	AFR
969	Poisoning by psychotropic agents	injuries & poisonings	rs35705950	MUC5B	11	1241221	G	T	T	1.13473	0.155868	0.836019	1.54016	0.417429	0.973098	1	1343	114434	-0.11177	1.2224e-08	B2_trans,A2_Trans	UPSTREAM_GENE_VARIANT	AFR
394.1	Mitral valve stenosis and aortic valve stenosis	circulatory system	rs12660421	FOXP4-AS1	6	41488378	G	A	A	0.855645	0.192261	0.587004	1.24723	0.417437	0.973098	1	771	115647	0.35506	1.1424e-09	A2_Trans	DOWNSTREAM_GENE_VARIANT	AFR
994.2	Sepsis	injuries & poisonings	rs8052423	SLC22A31	16	89269178	G	T	T	1.02448	0.0298222	0.966312	1.08614	0.417441	0.973098	1	2802	110158	0.13037	1.0019e-06	A2_Trans	UPSTREAM_GENE_VARIANT	AFR
800.1	Fracture of neck of femur	injuries & poisonings	rs117169628	SLC22A31	16	89262657	G	A	A	0.842429	0.211464	0.556589	1.27506	0.417453	0.973098	1	330	115821	0.081201	5.77e-07	B2_trans	SYNONYMOUS_VARIANT	AFR
707.3	Chronic ulcer of unspecified site	dermatologic	rs7960611	CLEC1A	12	10230416	G	A	A	1.04379	0.0528552	0.94107	1.15772	0.417462	0.973098	1	1843	113724	-0.1584	3.3086e-07	A2_Trans	CODING_TRANSCRIPT_INTRON_VARIANT	AFR
601.8	Other inflammatory disorders of male genital organs	genitourinary	rs117169628	SLC22A31	16	89262657	G	A	A	1.203	0.227935	0.769567	1.88054	0.417463	0.973098	1	841	115462	0.081201	5.77e-07	B2_trans	SYNONYMOUS_VARIANT	AFR
196	Radiotherapy	neoplasms	rs11234800	ME3	11	86479407	G	C	C	0.922707	0.0992144	0.759648	1.12077	0.417477	0.973098	1	446	114082	-0.077173	3.0702e-06	B2_trans	INTERGENIC_VARIANT	AFR
626	Disorders of menstruation and other abnormal bleeding from female genital tract	genitourinary	rs72655853	SBSPON	8	73985608	A	G	G	1.09398	0.110784	0.88046	1.35928	0.417491	0.973098	1	1797	109350	0.22523	8.3915e-07	A2_Trans	CODING_TRANSCRIPT_INTRON_VARIANT	AFR
283	Acquired hemolytic anemias	hematopoietic	rs77534576	DLX4	17	47940666	C	T	T	0.490107	0.87956	0.0874195	2.74773	0.417491	0.973098	1	324	116095	0.20794	1.7585e-10	B2_trans	INTERGENIC_VARIANT	AFR
870.1	Open wound or laceration of eye or eyelid	injuries & poisonings	rs9367106	LOC100505711	6	41483390	G	C	C	1.09086	0.107261	0.884031	1.34607	0.417494	0.973098	1	964	115114	0.20225	3.4038e-11	B2_trans	INTERGENIC_VARIANT	AFR
735	Acquired foot deformities	musculoskeletal	rs147812915	KAT7	17	47858295	C	T	T	1.04815	0.0580022	0.935517	1.17434	0.417498	0.973098	1	9402	81786	0.23438	1.0943e-07	A2_Trans	INTERGENIC_VARIANT	AFR
300.1	Anxiety disorder	mental disorders	rs10774671	OAS1	12	113357193	G	A	A	1.00824	0.0101189	0.988439	1.02843	0.417506	0.973098	1	13019	73149	0.12569	3.6032e-11	A2_Trans	SPLICE_ACCEPTOR_VARIANT	AFR
296	Mood disorders	mental disorders	rs766826	ELF5	11	34528766	C	T	T	0.990803	0.0113961	0.968918	1.01318	0.417509	0.973098	1	7854	48019	-0.082134	1.155e-11	B2_trans	CODING_TRANSCRIPT_INTRON_VARIANT	AFR
196	Radiotherapy	neoplasms	rs60305836	CDH8	16	61709381	A	C	C	1.03176	0.0385614	0.95665	1.11276	0.417543	0.973098	1	446	114082	0.086719	1.1846e-06	B2_trans	CODING_TRANSCRIPT_INTRON_VARIANT	AFR
288.2	Elevated white blood cell count	hematopoietic	rs67959919	LZTFL1	3	45871908	G	A	A	0.903301	0.125448	0.706401	1.15509	0.417544	0.973098	1	4621	109477	0.59355	1.6043e-80	A2_Trans	CODING_TRANSCRIPT_INTRON_VARIANT	AFR
571.81	Portal hypertension	digestive	rs60869999	MYO1C	17	1390948	A	T	T	0.912225	0.113321	0.730538	1.1391	0.417545	0.973098	1	603	115671	0.059541	2.9039e-06	B2_trans	CODING_TRANSCRIPT_INTRON_VARIANT	AFR
964.1	Anticoagulants causing adverse effects	injuries & poisonings	rs9367106	LOC100505711	6	41483390	G	C	C	0.854488	0.19398	0.584238	1.24975	0.417557	0.973098	1	614	115841	0.20225	3.4038e-11	B2_trans	INTERGENIC_VARIANT	AFR
1010.1	NA	NA	rs34488998	NKAIN3	8	63408372	G	A	A	1.08296	0.098311	0.893161	1.31309	0.417558	0.973098	1	8692	99774	0.1355	3.4644e-06	B2_trans	CODING_TRANSCRIPT_INTRON_VARIANT	AFR
800	Fracture of lower limb	injuries & poisonings	rs505922	ABO	9	136149229	T	C	C	0.977462	0.0281209	0.925046	1.03285	0.417567	0.973098	1	1753	112070	-0.099884	2.0889e-20	B2_trans	CODING_TRANSCRIPT_INTRON_VARIANT	AFR
599.9	Other abnormality of urination	genitourinary	rs505922	ABO	9	136149229	T	C	C	0.98124	0.023362	0.937324	1.02721	0.417575	0.973098	1	5981	106476	-0.099884	2.0889e-20	B2_trans	CODING_TRANSCRIPT_INTRON_VARIANT	AFR
379.3	Aphakia and other disorders of lens	sense organs	rs76073397	MIR548H2	16	11386452	T	C	C	1.14013	0.161779	0.830326	1.56553	0.417575	0.973098	1	1357	114046	0.14454	9.6663e-07	A2_Trans,B2_trans	INTERGENIC_VARIANT	AFR
275.5	Disorders of calcium/phosphorus metabolism	endocrine/metabolic	rs10774679	OAS3	12	113374748	C	T	T	0.974381	0.0320164	0.915117	1.03748	0.417589	0.973098	1	2990	111354	0.075824	4.6954e-12	B2_trans	UPSTREAM_GENE_VARIANT	AFR
473	Diseases of the larynx and vocal cords	respiratory	rs10129899	LINC00637	14	104330432	C	A	A	0.975004	0.031228	0.917118	1.03654	0.417592	0.973098	1	2915	109208	-0.057002	2.1916e-06	B2_trans	INTERGENIC_VARIANT	AFR
365	Glaucoma	sense organs	rs35154152	THBS3	1	155172725	T	C	C	1.00913	0.0112152	0.987192	1.03156	0.4176	0.973098	1	6334	75052	-0.20528	2.3574e-11	A2_Trans	SYNONYMOUS_VARIANT	AFR
772.6	Facial weakness	symptoms	rs77534576	DLX4	17	47940666	C	T	T	1.51478	0.512308	0.554972	4.13453	0.417606	0.973098	1	1040	115358	0.20794	1.7585e-10	B2_trans	INTERGENIC_VARIANT	AFR
381	Otitis media and Eustachian tube disorders	sense organs	rs117169628	SLC22A31	16	89262657	G	A	A	0.94539	0.0692819	0.82535	1.08289	0.417612	0.973098	1	7843	103916	0.081201	5.77e-07	B2_trans	SYNONYMOUS_VARIANT	AFR
593.2	Microscopic hematuria	genitourinary	rs766826	ELF5	11	34528766	C	T	T	0.980255	0.0246044	0.934105	1.02868	0.417635	0.973098	1	4363	106463	-0.082134	1.155e-11	B2_trans	CODING_TRANSCRIPT_INTRON_VARIANT	AFR
556	Ulceration of the lower GI tract	digestive	rs766826	ELF5	11	34528766	C	T	T	0.933319	0.0851412	0.789874	1.10281	0.417642	0.973098	1	1095	115102	-0.082134	1.155e-11	B2_trans	CODING_TRANSCRIPT_INTRON_VARIANT	AFR
442.11	Abdominal aortic aneurysm	circulatory system	rs72711165	TMEM65	8	125336564	T	C	C	1.08611	0.101912	0.889455	1.32623	0.417662	0.973098	1	1265	113853	0.18279	6.0907e-07	B2_trans	CODING_TRANSCRIPT_INTRON_VARIANT	AFR
473	Diseases of the larynx and vocal cords	respiratory	rs67579710	THBS3	1	155173527	G	A	A	1.02064	0.0252131	0.971434	1.07235	0.417664	0.973098	1	2915	109208	-0.10348	1.0252e-09	B2_trans	CODING_TRANSCRIPT_INTRON_VARIANT	AFR
244.4	Hypothyroidism NOS	endocrine/metabolic	rs35705950	MUC5B	11	1241221	G	T	T	1.05131	0.0617399	0.93149	1.18655	0.417672	0.973098	1	1931	108302	-0.11177	1.2224e-08	B2_trans,A2_Trans	UPSTREAM_GENE_VARIANT	AFR
348.8	Encephalopathy, not elsewhere classified	neurological	rs111783124	LOC101928126	21	35362848	G	A	A	1.09025	0.106622	0.884646	1.34364	0.417705	0.973098	1	1906	113138	0.13532	2.1558e-07	A2_Trans	INTERGENIC_VARIANT	AFR
389.2	Conductive hearing loss	sense organs	rs77534576	DLX4	17	47940666	C	T	T	0.739091	0.373082	0.355738	1.53556	0.417729	0.973098	1	1334	114387	0.20794	1.7585e-10	B2_trans	INTERGENIC_VARIANT	AFR
681.3	Cellulitis and abscess of arm/hand	dermatologic	rs11234800	ME3	11	86479407	G	C	C	0.905698	0.12223	0.712757	1.15087	0.417736	0.973098	1	2676	112615	-0.077173	3.0702e-06	B2_trans	INTERGENIC_VARIANT	AFR
271.3	Intestinal disaccharidase deficiencies and disaccharide malabsorption	endocrine/metabolic	rs60869999	MYO1C	17	1390948	A	T	T	0.970436	0.0370329	0.902495	1.04349	0.417743	0.973098	1	4185	108657	0.059541	2.9039e-06	B2_trans	CODING_TRANSCRIPT_INTRON_VARIANT	AFR
599.1	Urinary obstruction	genitourinary	rs11234800	ME3	11	86479407	G	C	C	0.865778	0.177865	0.610952	1.22689	0.417757	0.973098	1	1405	114596	-0.077173	3.0702e-06	B2_trans	INTERGENIC_VARIANT	AFR
694.2	Other dyschromia	dermatologic	rs10774679	OAS3	12	113374748	C	T	T	1.02422	0.0295337	0.966616	1.08526	0.417776	0.973098	1	5311	108618	0.075824	4.6954e-12	B2_trans	UPSTREAM_GENE_VARIANT	AFR
513.3	Hypoventilation	respiratory	rs72711165	TMEM65	8	125336564	T	C	C	1.11808	0.137752	0.853531	1.46463	0.41779	0.973098	1	2047	113823	0.18279	6.0907e-07	B2_trans	CODING_TRANSCRIPT_INTRON_VARIANT	AFR
286	Coagulation defects	hematopoietic	rs9577395	ATP11A	13	113534984	C	G	G	1.04629	0.0558432	0.937814	1.16731	0.41779	0.973098	1	2621	111584	0.064829	8.6068e-07	B2_trans,A2_Trans	CODING_TRANSCRIPT_INTRON_VARIANT	AFR
967	Adverse effects of sedatives or other central nervous system depressants and anesthetics	injuries & poisonings	rs12259804	PLEKHS1	10	115573378	T	C	C	0.566869	0.700554	0.143605	2.23766	0.417793	0.973098	1	753	115684	-0.27547	4.8674e-08	A2_Trans	INTERGENIC_VARIANT	AFR
562.2	Diverticulitis	digestive	rs9461128	TMEM14B	6	10753875	T	C	C	0.968499	0.0395034	0.896342	1.04646	0.417795	0.973098	1	2225	112756	0.13046	3.4269e-06	B2_trans	CODING_TRANSCRIPT_INTRON_VARIANT	AFR
366.3	Traumatic cataract	sense organs	rs7605877	FOXI3	2	88559025	T	C	C	1.0678	0.0809678	0.911111	1.25144	0.417801	0.973098	1	381	115955	-0.071053	3.3369e-06	B2_trans	INTERGENIC_VARIANT	AFR
380.1	Otitis externa	sense organs	rs77534576	DLX4	17	47940666	C	T	T	1.1663	0.189866	0.803887	1.69209	0.417813	0.973098	1	4335	109806	0.20794	1.7585e-10	B2_trans	INTERGENIC_VARIANT	AFR
272.11	Hypercholesterolemia	endocrine/metabolic	rs13179014	SPEF2	5	35693227	A	C	C	0.986453	0.016835	0.954435	1.01954	0.417814	0.973098	1	8542	91649	-0.061249	6.1057e-07	B2_trans	CODING_TRANSCRIPT_INTRON_VARIANT	AFR
212	Benign neoplasm of respiratory and intrathoracic organs	neoplasms	rs11085727	TYK2	19	10466123	C	T	T	0.905281	0.122822	0.711603	1.15167	0.417826	0.973098	1	610	115696	0.17253	2.3333e-18	A2_Trans,B2_trans	CODING_TRANSCRIPT_INTRON_VARIANT	AFR
272.11	Hypercholesterolemia	endocrine/metabolic	rs7960611	CLEC1A	12	10230416	G	A	A	1.01216	0.0149126	0.983	1.04218	0.417831	0.973098	1	8542	91649	-0.1584	3.3086e-07	A2_Trans	CODING_TRANSCRIPT_INTRON_VARIANT	AFR
531.2	Gastric ulcer	digestive	rs72655853	SBSPON	8	73985608	A	G	G	0.845732	0.206809	0.563893	1.26844	0.417834	0.973098	1	1560	114166	0.22523	8.3915e-07	A2_Trans	CODING_TRANSCRIPT_INTRON_VARIANT	AFR
440.21	Atherosclerosis of native arteries of the extremities with ulceration or gangrene	circulatory system	rs1250993	LOC101929525	10	81399565	C	G	G	0.953828	0.0583475	0.850755	1.06939	0.417839	0.973098	1	589	115193	0.12403	5.3767e-08	A2_Trans	INTERGENIC_VARIANT	AFR
210	Benign neoplasm of lip, oral cavity, and pharynx	neoplasms	rs78313563	ESS2	22	19136365	G	A	A	1.14095	0.162754	0.829332	1.56964	0.417846	0.973098	1	1181	114810	0.40873	6.5914e-07	A2_Trans	UPSTREAM_GENE_VARIANT	AFR
364.2	Corneal edema	sense organs	rs12259804	PLEKHS1	10	115573378	T	C	C	1.35701	0.376824	0.648383	2.84013	0.417849	0.973098	1	410	115858	-0.27547	4.8674e-08	A2_Trans	INTERGENIC_VARIANT	AFR
555	Inflammatory bowel disease and other gastroenteritis and colitis	digestive	rs8080583	KANSL1	17	44162597	C	A	A	0.963229	0.0462437	0.879765	1.05461	0.417858	0.973098	1	1176	114326	-0.12662	2.0785e-08	A2_Trans	CODING_TRANSCRIPT_INTRON_VARIANT	AFR
605	Erectile dysfunction [ED]	genitourinary	rs10086829	COL14A1	8	121149129	G	A	A	0.988197	0.0146569	0.960213	1.017	0.417906	0.973098	1	9948	63471	-0.097352	3.8599e-06	A2_Trans	FIVE_PRIME_UTR_INTRON_VARIANT	AFR
695.4	Lupus (localized and systemic)	dermatologic	rs35154152	THBS3	1	155172725	T	C	C	1.04514	0.0545024	0.939251	1.16296	0.417911	0.973098	1	257	115485	-0.20528	2.3574e-11	A2_Trans	SYNONYMOUS_VARIANT	AFR
451	Phlebitis and thrombophlebitis	circulatory system	rs147812915	KAT7	17	47858295	C	T	T	1.19683	0.221809	0.774869	1.84858	0.417911	0.973098	1	2071	113486	0.23438	1.0943e-07	A2_Trans	INTERGENIC_VARIANT	AFR
381.11	Suppurative and unspecified otitis media	sense organs	rs4830964	.	23	15515319	C	G	G	0.977167	0.0285142	0.924054	1.03333	0.417916	0.973098	1	5892	108367	0.046578	2.9701e-06	B2_trans	SEQUENCE_VARIANT	AFR
528.3	Cellulitis and abscess of oral soft tissues	digestive	rs2924480	ELF5	11	34529831	T	C	C	0.939486	0.0770637	0.807781	1.09266	0.417931	0.973098	1	2290	113768	-0.11648	2.817e-07	A2_Trans	CODING_TRANSCRIPT_INTRON_VARIANT	AFR
261.4	Vitamin D deficiency	endocrine/metabolic	rs12259804	PLEKHS1	10	115573378	T	C	C	1.05015	0.0604059	0.932894	1.18214	0.417932	0.973098	1	11753	78491	-0.27547	4.8674e-08	A2_Trans	INTERGENIC_VARIANT	AFR
716.2	Unspecified monoarthritis	musculoskeletal	rs61667602	CRHR1	17	43785349	T	C	C	0.919288	0.103895	0.749921	1.12691	0.417935	0.973098	1	1390	114653	-0.093554	9.1279e-12	B2_trans	FIVE_PRIME_UTR_INTRON_VARIANT	AFR
362.3	Other nondiabetic retinopathy	sense organs	rs13050728	IFNAR2	21	34615210	T	C	C	0.980877	0.0238375	0.936104	1.02779	0.417944	0.973098	1	6054	104885	-0.10657	4.0686e-21	B2_trans,A2_Trans	CODING_TRANSCRIPT_INTRON_VARIANT	AFR
742.2	Pathological, developmental or recurrent dislocation	musculoskeletal	rs12259804	PLEKHS1	10	115573378	T	C	C	0.61155	0.607126	0.186057	2.0101	0.417953	0.973098	1	460	115930	-0.27547	4.8674e-08	A2_Trans	INTERGENIC_VARIANT	AFR
574.1	Cholelithiasis	digestive	rs35705950	MUC5B	11	1241221	G	T	T	1.07012	0.0836681	0.908267	1.26081	0.417954	0.973098	1	2114	111304	-0.11177	1.2224e-08	B2_trans,A2_Trans	UPSTREAM_GENE_VARIANT	AFR
742.2	Pathological, developmental or recurrent dislocation	musculoskeletal	rs11234800	ME3	11	86479407	G	C	C	1.20717	0.232454	0.765426	1.90385	0.417963	0.973098	1	460	115930	-0.077173	3.0702e-06	B2_trans	INTERGENIC_VARIANT	AFR
145	Cancer of mouth	neoplasms	rs2284028	NCF4	22	37265172	A	C	C	1.05393	0.064856	0.928128	1.19679	0.41797	0.973098	1	517	115460	0.31271	4.1737e-06	A2_Trans	CODING_TRANSCRIPT_INTRON_VARIANT	AFR
250.7	Diabetic retinopathy	endocrine/metabolic	rs77534576	DLX4	17	47940666	C	T	T	0.916493	0.107663	0.742141	1.13181	0.417972	0.973098	1	5745	100079	0.20794	1.7585e-10	B2_trans	INTERGENIC_VARIANT	AFR
509.3	Pulmonary insufficiency or respiratory failure following trauma and surgery	respiratory	rs12259804	PLEKHS1	10	115573378	T	C	C	0.652939	0.526316	0.232741	1.83178	0.417989	0.973098	1	772	115514	-0.27547	4.8674e-08	A2_Trans	INTERGENIC_VARIANT	AFR
364.51	Fuchs' dystrophy	sense organs	rs9268576	HLA-DRA	6	32395641	T	C	C	1.09553	0.112659	0.878476	1.36622	0.418008	0.973098	1	333	115943	0.095134	9.9752e-07	B2_trans	INTERGENIC_VARIANT	AFR
427.21	Atrial fibrillation	circulatory system	rs732990	CIB4	2	26842146	C	G	G	1.01576	0.0193046	0.978042	1.05493	0.418025	0.973098	1	2821	106129	0.056389	5.6358e-07	B2_trans	CODING_TRANSCRIPT_INTRON_VARIANT	AFR
979	Adverse drug events and drug allergies	injuries & poisonings	rs9367106	LOC100505711	6	41483390	G	C	C	1.04584	0.055344	0.938331	1.16566	0.418039	0.973098	1	5572	108748	0.20225	3.4038e-11	B2_trans	INTERGENIC_VARIANT	AFR
300.12	Agorophobia, social phobia, and panic disorder	mental disorders	rs34488998	NKAIN3	8	63408372	G	A	A	0.882888	0.153813	0.6531	1.19352	0.418057	0.973098	1	2305	110850	0.1355	3.4644e-06	B2_trans	CODING_TRANSCRIPT_INTRON_VARIANT	AFR
290.3	Other persistent mental disorders due to conditions classified elsewhere	mental disorders	rs12259804	PLEKHS1	10	115573378	T	C	C	1.1088	0.127534	0.863565	1.42367	0.418058	0.973098	1	2823	109484	-0.27547	4.8674e-08	A2_Trans	INTERGENIC_VARIANT	AFR
783	Fever of unknown origin	symptoms	rs9268576	HLA-DRA	6	32395641	T	C	C	1.0307	0.0373348	0.957967	1.10894	0.41806	0.973098	1	7793	105044	0.095134	9.9752e-07	B2_trans	INTERGENIC_VARIANT	AFR
592	Cystitis and urethritis	genitourinary	rs505922	ABO	9	136149229	T	C	C	1.02631	0.0320693	0.963786	1.09289	0.418067	0.973098	1	4867	109654	-0.099884	2.0889e-20	B2_trans	CODING_TRANSCRIPT_INTRON_VARIANT	AFR
214	Lipoma	neoplasms	rs12259804	PLEKHS1	10	115573378	T	C	C	1.09791	0.115346	0.875754	1.37641	0.418069	0.973098	1	4449	106930	-0.27547	4.8674e-08	A2_Trans	INTERGENIC_VARIANT	AFR
414.2	ASCVD	circulatory system	rs12567716	FOXD2	1	48197570	T	C	C	1.14606	0.168363	0.823945	1.59412	0.418078	0.973098	1	707	115644	-0.090753	1.4878e-06	B2_trans	INTERGENIC_VARIANT	AFR
593	Hematuria	genitourinary	rs915823	TMPRSS2	21	42851454	A	C	C	1.01741	0.0213189	0.975777	1.06083	0.418087	0.973098	1	7535	98230	-0.066039	1.6687e-06	B2_trans	CODING_TRANSCRIPT_INTRON_VARIANT	AFR
528.7	Sialolithiasis	digestive	rs1878527	ANKRD30BL	2	133056313	T	C	C	1.10733	0.125912	0.865171	1.41728	0.418091	0.973098	1	238	116212	-0.077457	2.0215e-06	B2_trans	INTERGENIC_VARIANT	AFR
318	Tobacco use disorder	mental disorders	rs9461128	TMEM14B	6	10753875	T	C	C	0.991656	0.0103479	0.971746	1.01197	0.418096	0.973098	1	9797	63073	0.13046	3.4269e-06	B2_trans	CODING_TRANSCRIPT_INTRON_VARIANT	AFR
980	Encounter for long-term (current) use of antibiotics	infectious diseases	rs915823	TMPRSS2	21	42851454	A	C	C	0.919727	0.103341	0.751095	1.12622	0.418096	0.973098	1	717	115519	-0.066039	1.6687e-06	B2_trans	CODING_TRANSCRIPT_INTRON_VARIANT	AFR
426.92	Cardiac defibrillator in situ	circulatory system	rs60305836	CDH8	16	61709381	A	C	C	1.03017	0.0367128	0.95865	1.10703	0.418102	0.973098	1	419	113888	0.086719	1.1846e-06	B2_trans	CODING_TRANSCRIPT_INTRON_VARIANT	AFR
363.3	Chorioretinal scars	sense organs	rs77534576	DLX4	17	47940666	C	T	T	0.815644	0.25168	0.498047	1.33577	0.418131	0.973098	1	2185	112482	0.20794	1.7585e-10	B2_trans	INTERGENIC_VARIANT	AFR
574.12	Cholelithiasis with other cholecystitis	digestive	rs505922	ABO	9	136149229	T	C	C	1.05476	0.0658448	0.927055	1.20005	0.418139	0.973098	1	884	115288	-0.099884	2.0889e-20	B2_trans	CODING_TRANSCRIPT_INTRON_VARIANT	AFR
619	Noninflammatory female genital disorders	genitourinary	rs72711165	TMEM65	8	125336564	T	C	C	0.928858	0.0911495	0.776896	1.11055	0.418143	0.973098	1	2718	111464	0.18279	6.0907e-07	B2_trans	CODING_TRANSCRIPT_INTRON_VARIANT	AFR
353.1	Nerve plexus lesions	neurological	rs1405655	NR1H2	19	50882619	T	C	C	0.934326	0.0839074	0.79264	1.10134	0.41818	0.973098	1	480	115879	0.075181	1.1208e-11	B2_trans,A2_Trans	CODING_TRANSCRIPT_INTRON_VARIANT	AFR
272.12	Hyperglyceridemia	endocrine/metabolic	rs1453205	LOC101928196	2	19901073	C	T	T	1.02327	0.0284123	0.967843	1.08187	0.418187	0.973098	1	2826	111030	0.096992	3.6368e-06	A2_Trans	INTERGENIC_VARIANT	AFR
773	NA	NA	rs9268576	HLA-DRA	6	32395641	T	C	C	1.01253	0.0153829	0.982459	1.04352	0.4182	0.973098	1	21212	56362	0.095134	9.9752e-07	B2_trans	INTERGENIC_VARIANT	AFR
395.3	Nonrheumatic tricuspid valve disorders	circulatory system	rs7671107	LOC101929161	4	25449225	G	A	A	0.931369	0.0878306	0.78408	1.10633	0.418222	0.973098	1	1548	114782	-0.064456	1.0803e-06	B2_trans	INTERGENIC_VARIANT	AFR
611.1	Abnormal mammogram	genitourinary	rs13050728	IFNAR2	21	34615210	T	C	C	1.03634	0.0440891	0.950542	1.12987	0.418223	0.973098	1	1979	112769	-0.10657	4.0686e-21	B2_trans,A2_Trans	CODING_TRANSCRIPT_INTRON_VARIANT	AFR
272.1	Hyperlipidemia	endocrine/metabolic	rs7089827	TFAM	10	60157611	C	T	T	0.990738	0.0114946	0.968667	1.01331	0.418224	0.973098	1	7867	32782	-0.14471	2.0338e-06	A2_Trans	THREE_PRIME_UTR_EXON_VARIANT	AFR
158	Neoplasm of unspecified nature of digestive system	neoplasms	rs2924480	ELF5	11	34529831	T	C	C	1.06599	0.0789395	0.913185	1.24436	0.418227	0.973098	1	1189	114872	-0.11648	2.817e-07	A2_Trans	CODING_TRANSCRIPT_INTRON_VARIANT	AFR
741.3	Difficulty in walking	musculoskeletal	rs7089827	TFAM	10	60157611	C	T	T	1.01545	0.0189458	0.978439	1.05387	0.418251	0.973098	1	7371	101467	-0.14471	2.0338e-06	A2_Trans	THREE_PRIME_UTR_EXON_VARIANT	AFR
577	Diseases of pancreas	digestive	rs12259804	PLEKHS1	10	115573378	T	C	C	1.10947	0.128336	0.86273	1.42677	0.418263	0.973098	1	2042	110459	-0.27547	4.8674e-08	A2_Trans	INTERGENIC_VARIANT	AFR
573.7	Abnormal results of function study of liver	digestive	rs77534576	DLX4	17	47940666	C	T	T	1.09897	0.116589	0.874468	1.3811	0.418268	0.973098	1	6392	102576	0.20794	1.7585e-10	B2_trans	INTERGENIC_VARIANT	AFR
619.4	Noninflammatory disorders of vagina	genitourinary	rs2284028	NCF4	22	37265172	A	C	C	0.945848	0.0687824	0.826558	1.08235	0.418274	0.973098	1	1508	114508	0.31271	4.1737e-06	A2_Trans	CODING_TRANSCRIPT_INTRON_VARIANT	AFR
1000	NA	NA	rs9577395	ATP11A	13	113534984	C	G	G	1.05448	0.0655442	0.927361	1.19903	0.418283	0.973098	1	2250	112646	0.064829	8.6068e-07	B2_trans,A2_Trans	CODING_TRANSCRIPT_INTRON_VARIANT	AFR
287.31	Primary thrombocytopenia	hematopoietic	rs13179014	SPEF2	5	35693227	A	C	C	0.912249	0.113471	0.730343	1.13946	0.418288	0.973098	1	272	116086	-0.061249	6.1057e-07	B2_trans	CODING_TRANSCRIPT_INTRON_VARIANT	AFR
562.2	Diverticulitis	digestive	rs147812915	KAT7	17	47858295	C	T	T	0.845543	0.20729	0.563236	1.26935	0.418298	0.973098	1	2225	112756	0.23438	1.0943e-07	A2_Trans	INTERGENIC_VARIANT	AFR
771.2	Cramp of limb	symptoms	rs11234800	ME3	11	86479407	G	C	C	0.894318	0.138001	0.682378	1.17208	0.418302	0.973098	1	2996	112615	-0.077173	3.0702e-06	B2_trans	INTERGENIC_VARIANT	AFR
395.2	Nonrheumatic aortic valve disorders	circulatory system	rs67959919	LZTFL1	3	45871908	G	A	A	1.10987	0.128803	0.862257	1.4286	0.418311	0.973098	1	2096	112490	0.59355	1.6043e-80	A2_Trans	CODING_TRANSCRIPT_INTRON_VARIANT	AFR
260.6	Anorexia	endocrine/metabolic	rs467843	TRAPPC13	5	64945715	A	G	G	1.04477	0.0541105	0.939638	1.16166	0.418318	0.973098	1	2051	113844	-0.089724	1.7259e-06	A2_Trans	CODING_TRANSCRIPT_INTRON_VARIANT	AFR
352.2	Facial nerve disorders [CN7]	neurological	rs2924480	ELF5	11	34529831	T	C	C	1.04839	0.0583909	0.935021	1.17551	0.418323	0.973098	1	862	114703	-0.11648	2.817e-07	A2_Trans	CODING_TRANSCRIPT_INTRON_VARIANT	AFR
872	Traumatic amputation	injuries & poisonings	rs75505823	LRP1	12	57540956	G	T	T	0.807001	0.264953	0.480116	1.35645	0.418334	0.973098	1	571	114990	-0.20852	3.0745e-06	A2_Trans	CODING_TRANSCRIPT_INTRON_VARIANT	AFR
601.1	Prostatitis	genitourinary	rs10129899	LINC00637	14	104330432	C	A	A	1.03017	0.0367317	0.958615	1.10707	0.418341	0.973098	1	3859	109435	-0.057002	2.1916e-06	B2_trans	INTERGENIC_VARIANT	AFR
504.1	Idiopathic fibrosing alveolitis	respiratory	rs9461128	TMEM14B	6	10753875	T	C	C	0.928551	0.0915996	0.775954	1.11116	0.418353	0.973098	1	350	116009	0.13046	3.4269e-06	B2_trans	CODING_TRANSCRIPT_INTRON_VARIANT	AFR
588	Disorders resulting from impaired renal function	genitourinary	rs1878527	ANKRD30BL	2	133056313	T	C	C	0.974616	0.0317746	0.915771	1.03724	0.418397	0.973098	1	1517	111727	-0.077457	2.0215e-06	B2_trans	INTERGENIC_VARIANT	AFR
609.2	Abnormal spermatozoa	genitourinary	rs9497053	UTRN	6	145026256	G	A	A	1.07043	0.0841133	0.907742	1.26228	0.418404	0.973098	1	560	115795	-0.064841	1.0064e-06	B2_trans	CODING_TRANSCRIPT_INTRON_VARIANT	AFR
627.22	Need for Hormone replacement therapy (postmenopausal)	genitourinary	rs9896243	NSF	17	44826056	C	G	G	1.10361	0.121836	0.869179	1.40127	0.418408	0.973098	1	367	115976	-0.13155	3.2234e-08	A2_Trans	CODING_TRANSCRIPT_INTRON_VARIANT	AFR
604	Disorders of penis	genitourinary	rs766826	ELF5	11	34528766	C	T	T	1.02981	0.0363058	0.959079	1.10576	0.418431	0.973098	1	2742	111378	-0.082134	1.155e-11	B2_trans	CODING_TRANSCRIPT_INTRON_VARIANT	AFR
429.1	Heart transplant/surgery	circulatory system	rs1250993	LOC101929525	10	81399565	C	G	G	0.936004	0.0817455	0.797436	1.09865	0.418489	0.973098	1	760	115465	0.12403	5.3767e-08	A2_Trans	INTERGENIC_VARIANT	AFR
585.32	End stage renal disease	genitourinary	rs10774679	OAS3	12	113374748	C	T	T	0.979655	0.0254068	0.932066	1.02967	0.418489	0.973098	1	825	112084	0.075824	4.6954e-12	B2_trans	UPSTREAM_GENE_VARIANT	AFR
575.8	Other disorders of biliary tract	digestive	rs12809318	FBRSL1	12	133140840	T	C	C	1.06902	0.0824933	0.909424	1.25662	0.418492	0.973098	1	715	115536	-0.062781	9.5289e-09	B2_trans	CODING_TRANSCRIPT_INTRON_VARIANT	AFR
540.11	Acute appendicitis	digestive	rs10774671	OAS1	12	113357193	G	A	A	0.954585	0.0574496	0.85293	1.06836	0.418494	0.973098	1	223	115807	0.12569	3.6032e-11	A2_Trans	SPLICE_ACCEPTOR_VARIANT	AFR
145.3	Cancer of major salivary glands	neoplasms	rs117169628	SLC22A31	16	89262657	G	A	A	0.766008	0.329498	0.401573	1.46117	0.418516	0.973098	1	160	116267	0.081201	5.77e-07	B2_trans	SYNONYMOUS_VARIANT	AFR
994.21	Septic shock	injuries & poisonings	rs11085727	TYK2	19	10466123	C	T	T	0.921506	0.101047	0.75594	1.12334	0.418523	0.973098	1	829	115320	0.17253	2.3333e-18	A2_Trans,B2_trans	CODING_TRANSCRIPT_INTRON_VARIANT	AFR
440.2	Atherosclerosis of the extremities	circulatory system	rs11702230	LOC101928126	21	35377591	C	T	T	0.93651	0.081084	0.798902	1.09782	0.418528	0.973098	1	3339	109494	0.099731	3.223e-09	B2_trans	INTERGENIC_VARIANT	AFR
733.4	Aseptic necrosis of bone	musculoskeletal	rs78313563	ESS2	22	19136365	G	A	A	0.899665	0.1307	0.696353	1.16234	0.418532	0.973098	1	688	114708	0.40873	6.5914e-07	A2_Trans	UPSTREAM_GENE_VARIANT	AFR
523	Gingival and periodontal diseases	digestive	rs9461128	TMEM14B	6	10753875	T	C	C	1.00894	0.0110069	0.987411	1.03095	0.418533	0.973098	1	9219	76982	0.13046	3.4269e-06	B2_trans	CODING_TRANSCRIPT_INTRON_VARIANT	AFR
172	Skin cancer	neoplasms	rs766826	ELF5	11	34528766	C	T	T	1.05218	0.0628708	0.930192	1.19016	0.418535	0.973098	1	1197	114655	-0.082134	1.155e-11	B2_trans	CODING_TRANSCRIPT_INTRON_VARIANT	AFR
871	Open wounds of extremities	injuries & poisonings	rs7960611	CLEC1A	12	10230416	G	A	A	0.980364	0.0245155	0.934372	1.02862	0.418548	0.973098	1	7670	103796	-0.1584	3.3086e-07	A2_Trans	CODING_TRANSCRIPT_INTRON_VARIANT	AFR
1011	NA	NA	rs60305836	CDH8	16	61709381	A	C	C	0.971957	0.0351614	0.907231	1.0413	0.418552	0.973098	1	4825	109182	0.086719	1.1846e-06	B2_trans	CODING_TRANSCRIPT_INTRON_VARIANT	AFR
289	Other diseases of blood and blood-forming organs	hematopoietic	rs9461128	TMEM14B	6	10753875	T	C	C	1.04313	0.0521987	0.941687	1.1555	0.418555	0.973098	1	2334	113366	0.13046	3.4269e-06	B2_trans	CODING_TRANSCRIPT_INTRON_VARIANT	AFR
870.3	Other open wound of head and face	injuries & poisonings	rs12809318	FBRSL1	12	133140840	T	C	C	0.941059	0.0751011	0.812251	1.09029	0.418568	0.973098	1	1752	114436	-0.062781	9.5289e-09	B2_trans	CODING_TRANSCRIPT_INTRON_VARIANT	AFR
742.9	Other derangement of joint	musculoskeletal	rs9268576	HLA-DRA	6	32395641	T	C	C	1.04299	0.0520372	0.941861	1.15498	0.418569	0.973098	1	3920	110810	0.095134	9.9752e-07	B2_trans	INTERGENIC_VARIANT	AFR
250.4	Abnormal glucose	endocrine/metabolic	rs7089827	TFAM	10	60157611	C	T	T	0.989529	0.0130125	0.964612	1.01509	0.418572	0.973098	1	13171	84766	-0.14471	2.0338e-06	A2_Trans	THREE_PRIME_UTR_EXON_VARIANT	AFR
427.61	Supraventricular premature beats	circulatory system	rs111837807	CCHCR1	6	31121232	T	C	C	0.876816	0.162516	0.637638	1.20571	0.418577	0.973098	1	1705	114524	0.20363	2.152e-11	A2_Trans,B2_trans	CODING_TRANSCRIPT_INTRON_VARIANT	AFR
256.4	Polycystic ovaries	endocrine/metabolic	rs1250993	LOC101929525	10	81399565	C	G	G	0.91917	0.104199	0.749379	1.12743	0.418584	0.973098	1	136	116251	0.12403	5.3767e-08	A2_Trans	INTERGENIC_VARIANT	AFR
305.2	Eating disorder	mental disorders	rs12259804	PLEKHS1	10	115573378	T	C	C	1.36444	0.384182	0.642597	2.89715	0.418602	0.973098	1	337	115988	-0.27547	4.8674e-08	A2_Trans	INTERGENIC_VARIANT	AFR
626.14	Irregular menstrual bleeding	genitourinary	rs10774671	OAS1	12	113357193	G	A	A	0.944781	0.0702265	0.823292	1.0842	0.418602	0.973098	1	783	115454	0.12569	3.6032e-11	A2_Trans	SPLICE_ACCEPTOR_VARIANT	AFR
204.1	Lymphoid leukemia	neoplasms	rs1250993	LOC101929525	10	81399565	C	G	G	1.07397	0.088222	0.903432	1.27669	0.418605	0.973098	1	162	116122	0.12403	5.3767e-08	A2_Trans	INTERGENIC_VARIANT	AFR
695.4	Lupus (localized and systemic)	dermatologic	rs60869999	MYO1C	17	1390948	A	T	T	0.94107	0.0750932	0.812274	1.09029	0.418611	0.973098	1	257	115485	0.059541	2.9039e-06	B2_trans	CODING_TRANSCRIPT_INTRON_VARIANT	AFR
622	Polyp of female genital organs	genitourinary	rs11234800	ME3	11	86479407	G	C	C	1.18477	0.209624	0.785602	1.78676	0.418612	0.973098	1	489	115787	-0.077173	3.0702e-06	B2_trans	INTERGENIC_VARIANT	AFR
858	Complication of internal orthopedic device	injuries & poisonings	rs9461128	TMEM14B	6	10753875	T	C	C	1.03113	0.0378977	0.957312	1.11063	0.418615	0.973098	1	1374	113450	0.13046	3.4269e-06	B2_trans	CODING_TRANSCRIPT_INTRON_VARIANT	AFR
250.6	Polyneuropathy in diabetes	endocrine/metabolic	rs78313563	ESS2	22	19136365	G	A	A	1.05687	0.0683841	0.924299	1.20845	0.418615	0.973098	1	3183	109248	0.40873	6.5914e-07	A2_Trans	UPSTREAM_GENE_VARIANT	AFR
704.2	Hirsutism	dermatologic	rs2284028	NCF4	22	37265172	A	C	C	1.0681	0.0814562	0.910495	1.25299	0.418615	0.973098	1	255	115972	0.31271	4.1737e-06	A2_Trans	CODING_TRANSCRIPT_INTRON_VARIANT	AFR
875	Non-healing surgical wound	injuries & poisonings	rs10774671	OAS1	12	113357193	G	A	A	1.04138	0.0501322	0.943924	1.1489	0.418624	0.973098	1	910	114931	0.12569	3.6032e-11	A2_Trans	SPLICE_ACCEPTOR_VARIANT	AFR
345.11	Generalized convulsive epilepsy	neurological	rs9497053	UTRN	6	145026256	G	A	A	1.06207	0.0744556	0.917859	1.22894	0.418639	0.973098	1	580	115689	-0.064841	1.0064e-06	B2_trans	CODING_TRANSCRIPT_INTRON_VARIANT	AFR
830	Dislocation	injuries & poisonings	rs5023077	FBRSL1	12	133141973	T	C	C	1.02315	0.0283008	0.967946	1.08151	0.418641	0.973098	1	3658	108813	-0.090901	1.5172e-06	A2_Trans	CODING_TRANSCRIPT_INTRON_VARIANT	AFR
425.11	Hypertrophic obstructive cardiomyopathy	circulatory system	rs61667602	CRHR1	17	43785349	T	C	C	1.12894	0.149957	0.84145	1.51466	0.418641	0.973098	1	245	116169	-0.093554	9.1279e-12	B2_trans	FIVE_PRIME_UTR_INTRON_VARIANT	AFR
362.23	Cystoid macular degeneration of retina	sense organs	rs67579710	THBS3	1	155173527	G	A	A	1.03394	0.0412729	0.953596	1.12106	0.418674	0.973132	1	1344	113691	-0.10348	1.0252e-09	B2_trans	CODING_TRANSCRIPT_INTRON_VARIANT	AFR
537	Other disorders of stomach and duodenum	digestive	rs7560588	BCL11A	2	60727416	G	A	A	0.957533	0.0536586	0.861945	1.06372	0.418677	0.973132	1	3635	111243	-0.12371	2.3396e-07	A2_Trans	CODING_TRANSCRIPT_INTRON_VARIANT	AFR
364.5	Corneal dystrophy	sense organs	rs622568	SEC61G	7	54647894	A	C	C	1.0528	0.0636281	0.929364	1.19263	0.418706	0.973175	1	520	115605	0.11965	2.6006e-06	A2_Trans	INTERGENIC_VARIANT	AFR
724.1	Disorders of sacrum	musculoskeletal	rs72711165	TMEM65	8	125336564	T	C	C	1.12859	0.149597	0.841782	1.51312	0.418724	0.973177	1	982	115021	0.18279	6.0907e-07	B2_trans	CODING_TRANSCRIPT_INTRON_VARIANT	AFR
603.2	Spermatocele	genitourinary	rs10774679	OAS3	12	113374748	C	T	T	1.06141	0.0737084	0.918637	1.22638	0.418735	0.973177	1	741	115504	0.075824	4.6954e-12	B2_trans	UPSTREAM_GENE_VARIANT	AFR
743	Osteoporosis, osteopenia and pathological fracture	musculoskeletal	rs1405655	NR1H2	19	50882619	T	C	C	1.01676	0.0205611	0.976605	1.05858	0.418743	0.973177	1	4888	106132	0.075181	1.1208e-11	B2_trans,A2_Trans	CODING_TRANSCRIPT_INTRON_VARIANT	AFR
527.2	Sialoadenitis	digestive	rs7671107	LOC101929161	4	25449225	G	A	A	1.05797	0.0696956	0.92289	1.21283	0.418751	0.973177	1	842	115309	-0.064456	1.0803e-06	B2_trans	INTERGENIC_VARIANT	AFR
300.13	Phobia	mental disorders	rs35508621	LZTFL1	3	45880481	T	C	C	1.23208	0.25812	0.742896	2.04339	0.418766	0.973177	1	771	115394	0.38931	6.0917e-89	B2_trans	CODING_TRANSCRIPT_INTRON_VARIANT	AFR
857	Mechanical complication of unspecified genitourinary device, implant, and graft	injuries & poisonings	rs2924480	ELF5	11	34529831	T	C	C	1.06207	0.074477	0.91782	1.22899	0.418771	0.973177	1	1032	114947	-0.11648	2.817e-07	A2_Trans	CODING_TRANSCRIPT_INTRON_VARIANT	AFR
710.19	Unspecified osteomyelitis	musculoskeletal	rs8052423	SLC22A31	16	89269178	G	T	T	0.966047	0.0427271	0.888441	1.05043	0.418825	0.973185	1	897	113952	0.13037	1.0019e-06	A2_Trans	UPSTREAM_GENE_VARIANT	AFR
726	Peripheral enthesopathies and allied syndromes	musculoskeletal	rs10129899	LINC00637	14	104330432	C	A	A	0.988296	0.0145631	0.960486	1.01691	0.41884	0.973185	1	15541	72413	-0.057002	2.1916e-06	B2_trans	INTERGENIC_VARIANT	AFR
858	Complication of internal orthopedic device	injuries & poisonings	rs111783124	LOC101928126	21	35362848	G	A	A	1.08351	0.0992204	0.892026	1.31611	0.418869	0.973185	1	1374	113450	0.13532	2.1558e-07	A2_Trans	INTERGENIC_VARIANT	AFR
375.2	Epiphora	sense organs	rs72655853	SBSPON	8	73985608	A	G	G	1.2123	0.238158	0.760135	1.93345	0.418871	0.973185	1	752	115427	0.22523	8.3915e-07	A2_Trans	CODING_TRANSCRIPT_INTRON_VARIANT	AFR
195	Cancer, suspected or other	neoplasms	rs9268576	HLA-DRA	6	32395641	T	C	C	1.04027	0.0488397	0.945309	1.14477	0.418878	0.973185	1	2359	112098	0.095134	9.9752e-07	B2_trans	INTERGENIC_VARIANT	AFR
290.3	Other persistent mental disorders due to conditions classified elsewhere	mental disorders	rs7560588	BCL11A	2	60727416	G	A	A	1.028	0.0341649	0.961419	1.0992	0.418888	0.973185	1	2823	109484	-0.12371	2.3396e-07	A2_Trans	CODING_TRANSCRIPT_INTRON_VARIANT	AFR
743.4	Stress fracture	musculoskeletal	rs60305836	CDH8	16	61709381	A	C	C	1.09721	0.114765	0.876196	1.37397	0.418895	0.973185	1	498	115944	0.086719	1.1846e-06	B2_trans	CODING_TRANSCRIPT_INTRON_VARIANT	AFR
550.5	Ventral hernia	digestive	rs67579710	THBS3	1	155173527	G	A	A	0.967105	0.0413797	0.891766	1.04881	0.418903	0.973185	1	1447	113540	-0.10348	1.0252e-09	B2_trans	CODING_TRANSCRIPT_INTRON_VARIANT	AFR
250.25	Diabetes type 2 with peripheral circulatory disorders	endocrine/metabolic	rs11085727	TYK2	19	10466123	C	T	T	1.03837	0.0465834	0.947766	1.13764	0.418908	0.973185	1	2320	111978	0.17253	2.3333e-18	A2_Trans,B2_trans	CODING_TRANSCRIPT_INTRON_VARIANT	AFR
291.8	Alteration of consciousness	mental disorders	rs8052423	SLC22A31	16	89269178	G	T	T	1.05737	0.0690202	0.923588	1.21054	0.418927	0.973185	1	2686	113331	0.13037	1.0019e-06	A2_Trans	UPSTREAM_GENE_VARIANT	AFR
204.4	Multiple myeloma	neoplasms	rs77534576	DLX4	17	47940666	C	T	T	0.688444	0.461896	0.278421	1.70229	0.418953	0.973185	1	195	115782	0.20794	1.7585e-10	B2_trans	INTERGENIC_VARIANT	AFR
290.2	Delirium due to conditions classified elsewhere	mental disorders	rs2277732	DPP9	19	4723670	C	A	A	0.948689	0.0651757	0.834923	1.07796	0.418983	0.973185	1	1877	113556	0.11697	6.1912e-22	B2_trans,A2_Trans	FIVE_PRIME_UTR_INTRON_VARIANT	AFR
428.1	Congestive heart failure (CHF) NOS	circulatory system	rs67959919	LZTFL1	3	45871908	G	A	A	0.946992	0.067391	0.829818	1.08071	0.418984	0.973185	1	4613	102130	0.59355	1.6043e-80	A2_Trans	CODING_TRANSCRIPT_INTRON_VARIANT	AFR
455	Hemorrhoids	circulatory system	rs9501257	HLA-DPB1	6	33055355	A	G	G	1.01003	0.0123493	0.985877	1.03478	0.419	0.973185	1	16916	82922	0.17269	4.1339e-08	A2_Trans	THREE_PRIME_UTR_EXON_VARIANT	AFR
994.2	Sepsis	injuries & poisonings	rs13179014	SPEF2	5	35693227	A	C	C	1.02662	0.0325028	0.963255	1.09414	0.419007	0.973185	1	2802	110158	-0.061249	6.1057e-07	B2_trans	CODING_TRANSCRIPT_INTRON_VARIANT	AFR
362.22	Macular degeneration, wet	sense organs	rs7605877	FOXI3	2	88559025	T	C	C	1.0763	0.0909912	0.900499	1.28643	0.41901	0.973185	1	356	116049	-0.071053	3.3369e-06	B2_trans	INTERGENIC_VARIANT	AFR
735.3	Hallux valgus (Bunion)	musculoskeletal	rs111783124	LOC101928126	21	35362848	G	A	A	0.961108	0.0490898	0.872945	1.05817	0.41904	0.973185	1	5074	102187	0.13532	2.1558e-07	A2_Trans	INTERGENIC_VARIANT	AFR
497	Bronchitis	respiratory	rs12567716	FOXD2	1	48197570	T	C	C	0.965574	0.0433527	0.886918	1.0512	0.419041	0.973185	1	11380	99282	-0.090753	1.4878e-06	B2_trans	INTERGENIC_VARIANT	AFR
427.8	Sinoatrial node dysfunction (Bradycardia)	circulatory system	rs76073397	MIR548H2	16	11386452	T	C	C	1.20251	0.228206	0.768843	1.88077	0.419048	0.973185	1	900	115180	0.14454	9.6663e-07	A2_Trans,B2_trans	INTERGENIC_VARIANT	AFR
415	Pulmonary heart disease	circulatory system	rs147812915	KAT7	17	47858295	C	T	T	1.0875	0.103804	0.8873	1.33287	0.419057	0.973185	1	3061	107541	0.23438	1.0943e-07	A2_Trans	INTERGENIC_VARIANT	AFR
560.3	Peritoneal or intestinal adhesions	digestive	rs7089827	TFAM	10	60157611	C	T	T	1.09392	0.111088	0.879884	1.36001	0.419068	0.973185	1	253	116217	-0.14471	2.0338e-06	A2_Trans	THREE_PRIME_UTR_EXON_VARIANT	AFR
132	Infestation (lice, mites)	infectious diseases	rs1405655	NR1H2	19	50882619	T	C	C	1.06053	0.0727316	0.919631	1.22302	0.41908	0.973185	1	1459	114800	0.075181	1.1208e-11	B2_trans,A2_Trans	CODING_TRANSCRIPT_INTRON_VARIANT	AFR
350.6	Disturbances of sensation of smell and taste	neurological	rs915823	TMPRSS2	21	42851454	A	C	C	0.914996	0.109947	0.737619	1.13503	0.4191	0.973185	1	514	115767	-0.066039	1.6687e-06	B2_trans	CODING_TRANSCRIPT_INTRON_VARIANT	AFR
1008	NA	NA	rs6869036	MGAT1	5	180223327	C	T	T	1.145	0.167583	0.824438	1.5902	0.419104	0.973185	1	1178	114984	0.25536	1.7578e-06	A2_Trans	FIVE_PRIME_UTR_INTRON_VARIANT	AFR
272	Disorders of lipoid metabolism	endocrine/metabolic	rs2277732	DPP9	19	4723670	C	A	A	0.987031	0.0161569	0.956264	1.01879	0.419119	0.973185	1	7871	32697	0.11697	6.1912e-22	B2_trans,A2_Trans	FIVE_PRIME_UTR_INTRON_VARIANT	AFR
296.2	Depression	mental disorders	rs55654108	PDCL3P4	3	101425703	A	G	G	1.00839	0.010345	0.988153	1.02905	0.419127	0.973185	1	8221	50332	-0.05662	1.0636e-06	B2_trans	INTERGENIC_VARIANT	AFR
610.1	Cystic mastopathy	genitourinary	rs12567716	FOXD2	1	48197570	T	C	C	1.08758	0.103915	0.887174	1.33326	0.419132	0.973185	1	1262	114434	-0.090753	1.4878e-06	B2_trans	INTERGENIC_VARIANT	AFR
384.4	Perforation of tympanic membrane	sense organs	rs72711165	TMEM65	8	125336564	T	C	C	1.18674	0.211913	0.783383	1.79777	0.419139	0.973185	1	408	115947	0.18279	6.0907e-07	B2_trans	CODING_TRANSCRIPT_INTRON_VARIANT	AFR
609.1	Infertility, male	genitourinary	rs622568	SEC61G	7	54647894	A	C	C	0.933772	0.0848177	0.790759	1.10265	0.41916	0.973185	1	430	115928	0.11965	2.6006e-06	A2_Trans	INTERGENIC_VARIANT	AFR
709.7	Unspecified diffuse connective tissue disease	dermatologic	rs721917	SFTPD	10	81706324	A	G	G	1.07582	0.0904653	0.901023	1.28453	0.419162	0.973185	1	216	116202	0.055247	2.0819e-07	B2_trans	SYNONYMOUS_VARIANT	AFR
695.7	Prurigo and Lichen	dermatologic	rs622568	SEC61G	7	54647894	A	C	C	1.0209	0.0256003	0.970936	1.07343	0.419172	0.973185	1	3374	109839	0.11965	2.6006e-06	A2_Trans	INTERGENIC_VARIANT	AFR
578.8	Hemorrhage of rectum and anus	digestive	rs12809318	FBRSL1	12	133140840	T	C	C	1.01819	0.0223115	0.974622	1.0637	0.419186	0.973185	1	7246	103459	-0.062781	9.5289e-09	B2_trans	CODING_TRANSCRIPT_INTRON_VARIANT	AFR
613.9	Breast disorder NOS	genitourinary	rs732990	CIB4	2	26842146	C	G	G	0.935251	0.0828637	0.79505	1.10018	0.419188	0.973185	1	933	115344	0.056389	5.6358e-07	B2_trans	CODING_TRANSCRIPT_INTRON_VARIANT	AFR
756	Other congenital musculoskeletal anomalies	congenital anomalies	rs1453205	LOC101928196	2	19901073	C	T	T	0.928832	0.0913908	0.776506	1.11104	0.419191	0.973185	1	1116	115286	0.096992	3.6368e-06	A2_Trans	INTERGENIC_VARIANT	AFR
1005	NA	NA	rs766826	ELF5	11	34528766	C	T	T	0.98796	0.0149957	0.959345	1.01743	0.419205	0.973185	1	17606	80840	-0.082134	1.155e-11	B2_trans	CODING_TRANSCRIPT_INTRON_VARIANT	AFR
442.11	Abdominal aortic aneurysm	circulatory system	rs111837807	CCHCR1	6	31121232	T	C	C	0.933482	0.0852162	0.789896	1.10317	0.419233	0.973185	1	1265	113853	0.20363	2.152e-11	A2_Trans,B2_trans	CODING_TRANSCRIPT_INTRON_VARIANT	AFR
705.8	Hyperhidrosis	dermatologic	rs8080583	KANSL1	17	44162597	C	A	A	1.0446	0.0540209	0.939654	1.16127	0.419233	0.973185	1	2239	113605	-0.12662	2.0785e-08	A2_Trans	CODING_TRANSCRIPT_INTRON_VARIANT	AFR
342	Hemiplegia	neurological	rs7671107	LOC101929161	4	25449225	G	A	A	0.959847	0.0507348	0.868994	1.0602	0.419235	0.973185	1	1362	114290	-0.064456	1.0803e-06	B2_trans	INTERGENIC_VARIANT	AFR
338.1	Acute pain	neurological	rs72711165	TMEM65	8	125336564	T	C	C	1.04646	0.0562253	0.937269	1.16838	0.419251	0.973185	1	11098	100216	0.18279	6.0907e-07	B2_trans	CODING_TRANSCRIPT_INTRON_VARIANT	AFR
433.12	Cerebral atherosclerosis	circulatory system	rs9367106	LOC100505711	6	41483390	G	C	C	1.11803	0.13814	0.852844	1.46568	0.41928	0.973185	1	831	115493	0.20225	3.4038e-11	B2_trans	INTERGENIC_VARIANT	AFR
441	Vascular insufficiency of intestine	circulatory system	rs67959919	LZTFL1	3	45871908	G	A	A	1.33144	0.354451	0.664681	2.66705	0.419306	0.973185	1	407	116033	0.59355	1.6043e-80	A2_Trans	CODING_TRANSCRIPT_INTRON_VARIANT	AFR
972.6	Antihypertensive agents causing adverse effects	injuries & poisonings	rs12567716	FOXD2	1	48197570	T	C	C	0.8392	0.217064	0.548404	1.28419	0.419307	0.973185	1	1486	114921	-0.090753	1.4878e-06	B2_trans	INTERGENIC_VARIANT	AFR
611.3	Lump or mass in breast	genitourinary	rs9501257	HLA-DPB1	6	33055355	A	G	G	1.02257	0.0276409	0.96865	1.0795	0.419317	0.973185	1	2676	110838	0.17269	4.1339e-08	A2_Trans	THREE_PRIME_UTR_EXON_VARIANT	AFR
433.21	Cerebral artery occlusion, with cerebral infarction	circulatory system	rs732990	CIB4	2	26842146	C	G	G	0.983324	0.0208231	0.944	1.02429	0.419319	0.973185	1	2573	107590	0.056389	5.6358e-07	B2_trans	CODING_TRANSCRIPT_INTRON_VARIANT	AFR
245	Thyroiditis	endocrine/metabolic	rs6869036	MGAT1	5	180223327	C	T	T	0.829227	0.231878	0.526378	1.30632	0.41933	0.973185	1	471	115846	0.25536	1.7578e-06	A2_Trans	FIVE_PRIME_UTR_INTRON_VARIANT	AFR
367	Disorders of refraction and accommodation; blindness and low vision	sense organs	rs1405655	NR1H2	19	50882619	T	C	C	0.991044	0.0111397	0.969641	1.01292	0.419337	0.973185	1	10479	26949	0.075181	1.1208e-11	B2_trans,A2_Trans	CODING_TRANSCRIPT_INTRON_VARIANT	AFR
696.42	Psoriatic arthropathy	dermatologic	rs35154152	THBS3	1	155172725	T	C	C	0.907352	0.120391	0.716636	1.14882	0.419338	0.973185	1	121	116347	-0.20528	2.3574e-11	A2_Trans	SYNONYMOUS_VARIANT	AFR
430.3	Subdural hemorrhage	circulatory system	rs76073397	MIR548H2	16	11386452	T	C	C	0.779209	0.308922	0.425304	1.42761	0.419339	0.973185	1	240	115963	0.14454	9.6663e-07	A2_Trans,B2_trans	INTERGENIC_VARIANT	AFR
600	Hyperplasia of prostate	genitourinary	rs1453205	LOC101928196	2	19901073	C	T	T	1.00948	0.0116854	0.986624	1.03287	0.419368	0.973185	1	9008	80085	0.096992	3.6368e-06	A2_Trans	INTERGENIC_VARIANT	AFR
540.11	Acute appendicitis	digestive	rs915823	TMPRSS2	21	42851454	A	C	C	0.933588	0.0851001	0.790166	1.10304	0.419369	0.973185	1	223	115807	-0.066039	1.6687e-06	B2_trans	CODING_TRANSCRIPT_INTRON_VARIANT	AFR
191	Manlignant and unknown neoplasms of brain and nervous system	neoplasms	rs61667602	CRHR1	17	43785349	T	C	C	0.90606	0.122169	0.713127	1.15119	0.419386	0.973185	1	516	115701	-0.093554	9.1279e-12	B2_trans	FIVE_PRIME_UTR_INTRON_VARIANT	AFR
425.8	Other cardiomyopathy	circulatory system	rs1250993	LOC101929525	10	81399565	C	G	G	1.09214	0.109153	0.881793	1.35266	0.419392	0.973185	1	318	116098	0.12403	5.3767e-08	A2_Trans	INTERGENIC_VARIANT	AFR
362.26	Macular puckering of retina	sense organs	rs4830964	.	23	15515319	C	G	G	1.02307	0.0282448	0.967971	1.0813	0.419426	0.973185	1	2144	112154	0.046578	2.9701e-06	B2_trans	SEQUENCE_VARIANT	AFR
270.32	Paraproteinemia	endocrine/metabolic	rs11702230	LOC101928126	21	35377591	C	T	T	1.09531	0.112756	0.87813	1.3662	0.419447	0.973185	1	474	114433	0.099731	3.223e-09	B2_trans	INTERGENIC_VARIANT	AFR
261.41	Rickets or osteomalacia	endocrine/metabolic	rs7671107	LOC101929161	4	25449225	G	A	A	1.07951	0.0947659	0.896527	1.29985	0.419455	0.973185	1	225	116166	-0.064456	1.0803e-06	B2_trans	INTERGENIC_VARIANT	AFR
615	Endometriosis	genitourinary	rs1405655	NR1H2	19	50882619	T	C	C	0.948101	0.0660128	0.833037	1.07906	0.419471	0.973185	1	510	115627	0.075181	1.1208e-11	B2_trans,A2_Trans	CODING_TRANSCRIPT_INTRON_VARIANT	AFR
364.1	Corneal opacity	sense organs	rs12259804	PLEKHS1	10	115573378	T	C	C	0.832881	0.226505	0.534296	1.29833	0.419476	0.973185	1	1924	113103	-0.27547	4.8674e-08	A2_Trans	INTERGENIC_VARIANT	AFR
578.2	Blood in stool	digestive	rs766826	ELF5	11	34528766	C	T	T	0.983008	0.0212276	0.942949	1.02477	0.419476	0.973185	1	9125	99480	-0.082134	1.155e-11	B2_trans	CODING_TRANSCRIPT_INTRON_VARIANT	AFR
297.2	Suicide or self-inflicted injury	mental disorders	rs915823	TMPRSS2	21	42851454	A	C	C	1.03966	0.0481715	0.945989	1.1426	0.419478	0.973185	1	1959	112817	-0.066039	1.6687e-06	B2_trans	CODING_TRANSCRIPT_INTRON_VARIANT	AFR
729.1	Rheumatism, unspecified and fibrositis	musculoskeletal	rs581342	LMNA	1	156095466	T	C	C	0.943027	0.0726607	0.817853	1.08736	0.419479	0.973185	1	401	115857	0.090245	2.6355e-07	B2_trans	CODING_TRANSCRIPT_INTRON_VARIANT	AFR
255.1	Adrenal hyperfunction	endocrine/metabolic	rs7089827	TFAM	10	60157611	C	T	T	1.05041	0.0609213	0.932188	1.18363	0.419479	0.973185	1	329	115665	-0.14471	2.0338e-06	A2_Trans	THREE_PRIME_UTR_EXON_VARIANT	AFR
425.8	Other cardiomyopathy	circulatory system	rs72711165	TMEM65	8	125336564	T	C	C	1.21009	0.236211	0.761651	1.92257	0.41948	0.973185	1	318	116098	0.18279	6.0907e-07	B2_trans	CODING_TRANSCRIPT_INTRON_VARIANT	AFR
458.9	Hypotension NOS	circulatory system	rs13050728	IFNAR2	21	34615210	T	C	C	0.979571	0.0255672	0.931693	1.02991	0.419486	0.973185	1	6883	104835	-0.10657	4.0686e-21	B2_trans,A2_Trans	CODING_TRANSCRIPT_INTRON_VARIANT	AFR
112	Candidiasis	infectious diseases	rs7089827	TFAM	10	60157611	C	T	T	1.02392	0.0292857	0.966807	1.08442	0.419488	0.973185	1	5106	108431	-0.14471	2.0338e-06	A2_Trans	THREE_PRIME_UTR_EXON_VARIANT	AFR
261.2	Vitamin B-complex deficiencies	endocrine/metabolic	rs766826	ELF5	11	34528766	C	T	T	1.02354	0.0288223	0.967324	1.08303	0.419491	0.973185	1	2888	109680	-0.082134	1.155e-11	B2_trans	CODING_TRANSCRIPT_INTRON_VARIANT	AFR
364.9	Cornea replaced by transplant	sense organs	rs6869036	MGAT1	5	180223327	C	T	T	1.21482	0.241049	0.757412	1.94847	0.419493	0.973185	1	55	116380	0.25536	1.7578e-06	A2_Trans	FIVE_PRIME_UTR_INTRON_VARIANT	AFR
420.3	Endocarditis	circulatory system	rs9497053	UTRN	6	145026256	G	A	A	1.04745	0.0574236	0.935949	1.17222	0.419533	0.973185	1	1115	114877	-0.064841	1.0064e-06	B2_trans	CODING_TRANSCRIPT_INTRON_VARIANT	AFR
272	Disorders of lipoid metabolism	endocrine/metabolic	rs9497053	UTRN	6	145026256	G	A	A	0.991341	0.010773	0.970629	1.0125	0.419538	0.973185	1	7871	32697	-0.064841	1.0064e-06	B2_trans	CODING_TRANSCRIPT_INTRON_VARIANT	AFR
041.1	Staphylococcus infections	infectious diseases	rs7089827	TFAM	10	60157611	C	T	T	1.02851	0.0348203	0.960656	1.10115	0.419543	0.973185	1	3085	111449	-0.14471	2.0338e-06	A2_Trans	THREE_PRIME_UTR_EXON_VARIANT	AFR
705.3	Hidradenitis	dermatologic	rs10774679	OAS3	12	113374748	C	T	T	0.961055	0.0492109	0.87269	1.05837	0.419545	0.973185	1	932	114761	0.075824	4.6954e-12	B2_trans	UPSTREAM_GENE_VARIANT	AFR
211	Benign neoplasm of other parts of digestive system	neoplasms	rs581342	LMNA	1	156095466	T	C	C	1.0404	0.0490648	0.94501	1.14542	0.419548	0.973185	1	1924	113829	0.090245	2.6355e-07	B2_trans	CODING_TRANSCRIPT_INTRON_VARIANT	AFR
379.5	Disorders of iris and ciliary body	sense organs	rs67959919	LZTFL1	3	45871908	G	A	A	0.843338	0.21109	0.557598	1.27551	0.419565	0.973185	1	1376	114269	0.59355	1.6043e-80	A2_Trans	CODING_TRANSCRIPT_INTRON_VARIANT	AFR
191.11	Cancer of brain	neoplasms	rs7579014	BCL11A	2	60707894	G	A	A	1.08824	0.104762	0.886239	1.33628	0.419567	0.973185	1	248	116205	-0.05629	1.2614e-06	B2_trans	CODING_TRANSCRIPT_INTRON_VARIANT	AFR
1015	NA	NA	rs75505823	LRP1	12	57540956	G	T	T	1.08536	0.101477	0.889601	1.32419	0.419567	0.973185	1	9782	100518	-0.20852	3.0745e-06	A2_Trans	CODING_TRANSCRIPT_INTRON_VARIANT	AFR
312	Conduct disorders	mental disorders	rs9577395	ATP11A	13	113534984	C	G	G	1.04764	0.0576578	0.935693	1.17298	0.419574	0.973185	1	1602	112771	0.064829	8.6068e-07	B2_trans,A2_Trans	CODING_TRANSCRIPT_INTRON_VARIANT	AFR
571	Chronic liver disease and cirrhosis	digestive	rs766826	ELF5	11	34528766	C	T	T	0.98278	0.021522	0.942186	1.02512	0.419615	0.973236	1	4974	103890	-0.082134	1.155e-11	B2_trans	CODING_TRANSCRIPT_INTRON_VARIANT	AFR
603.1	Hydrocele	genitourinary	rs35705950	MUC5B	11	1241221	G	T	T	1.09797	0.115803	0.875021	1.37772	0.419619	0.973236	1	1641	113372	-0.11177	1.2224e-08	B2_trans,A2_Trans	UPSTREAM_GENE_VARIANT	AFR
1010.5	NA	NA	rs8080583	KANSL1	17	44162597	C	A	A	0.991582	0.0104742	0.971434	1.01215	0.419643	0.973236	1	21649	38639	-0.12662	2.0785e-08	A2_Trans	CODING_TRANSCRIPT_INTRON_VARIANT	AFR
214.1	Lipoma of skin and subcutaneous tissue	neoplasms	rs5023077	FBRSL1	12	133141973	T	C	C	0.972224	0.0349065	0.907933	1.04107	0.419672	0.973236	1	3053	110946	-0.090901	1.5172e-06	A2_Trans	CODING_TRANSCRIPT_INTRON_VARIANT	AFR
208	Benign neoplasm of colon	neoplasms	rs3746539	PTPRT	20	40702071	G	A	A	0.989408	0.0131952	0.964148	1.01533	0.419672	0.973236	1	13200	73925	0.05405	1.7723e-06	B2_trans	THREE_PRIME_UTR_EXON_VARIANT	AFR
530.5	Disorders of esophageal motility	digestive	rs11234800	ME3	11	86479407	G	C	C	0.812718	0.256972	0.49114	1.34485	0.419679	0.973236	1	550	115764	-0.077173	3.0702e-06	B2_trans	INTERGENIC_VARIANT	AFR
569.2	Gastrointestinal complications	digestive	rs117169628	SLC22A31	16	89262657	G	A	A	0.795637	0.28331	0.456627	1.38634	0.419705	0.973236	1	972	115363	0.081201	5.77e-07	B2_trans	SYNONYMOUS_VARIANT	AFR
415	Pulmonary heart disease	circulatory system	rs12259804	PLEKHS1	10	115573378	T	C	C	1.09213	0.109219	0.881674	1.35283	0.419708	0.973236	1	3061	107541	-0.27547	4.8674e-08	A2_Trans	INTERGENIC_VARIANT	AFR
132	Infestation (lice, mites)	infectious diseases	rs3746539	PTPRT	20	40702071	G	A	A	0.932005	0.0872667	0.785483	1.10586	0.419711	0.973236	1	1459	114800	0.05405	1.7723e-06	B2_trans	THREE_PRIME_UTR_EXON_VARIANT	AFR
519	Other diseases of respiratory system, not elsewhere classified	respiratory	rs78313563	ESS2	22	19136365	G	A	A	1.05885	0.07087	0.921532	1.21663	0.419725	0.973236	1	6814	105932	0.40873	6.5914e-07	A2_Trans	UPSTREAM_GENE_VARIANT	AFR
586.4	Stricture/obstruction of ureter	genitourinary	rs1453205	LOC101928196	2	19901073	C	T	T	1.05332	0.0643802	0.928452	1.19498	0.419742	0.973236	1	896	115239	0.096992	3.6368e-06	A2_Trans	INTERGENIC_VARIANT	AFR
198.4	Secondary malignant neoplasm of liver	neoplasms	rs9367106	LOC100505711	6	41483390	G	C	C	0.915249	0.109758	0.738097	1.13492	0.419749	0.973236	1	344	115677	0.20225	3.4038e-11	B2_trans	INTERGENIC_VARIANT	AFR
260.2	severe protein-calorie malnutrition	endocrine/metabolic	rs111837807	CCHCR1	6	31121232	T	C	C	1.0961	0.113727	0.877094	1.36979	0.419759	0.973236	1	1138	114781	0.20363	2.152e-11	A2_Trans,B2_trans	CODING_TRANSCRIPT_INTRON_VARIANT	AFR
841	Sprains and strains of back and neck	injuries & poisonings	rs35508621	LZTFL1	3	45880481	T	C	C	0.9119	0.114311	0.728863	1.1409	0.419784	0.973236	1	7366	105771	0.38931	6.0917e-89	B2_trans	CODING_TRANSCRIPT_INTRON_VARIANT	AFR
1090	NA	NA	rs7560588	BCL11A	2	60727416	G	A	A	1.04027	0.0489327	0.945135	1.14498	0.419785	0.973236	1	2615	111987	-0.12371	2.3396e-07	A2_Trans	CODING_TRANSCRIPT_INTRON_VARIANT	AFR
110	Dermatophytosis / Dermatomycosis	infectious diseases	rs10774679	OAS3	12	113374748	C	T	T	0.991718	0.010309	0.971881	1.01196	0.419805	0.973236	1	14263	66619	0.075824	4.6954e-12	B2_trans	UPSTREAM_GENE_VARIANT	AFR
302	Sexual and gender identity disorders	mental disorders	rs7960611	CLEC1A	12	10230416	G	A	A	1.03462	0.0421845	0.952516	1.1238	0.419822	0.973236	1	2650	112296	-0.1584	3.3086e-07	A2_Trans	CODING_TRANSCRIPT_INTRON_VARIANT	AFR
634	Miscarriage; stillbirth	pregnancy complications	rs60305836	CDH8	16	61709381	A	C	C	0.912917	0.112939	0.73164	1.13911	0.419829	0.973236	1	299	116102	0.086719	1.1846e-06	B2_trans	CODING_TRANSCRIPT_INTRON_VARIANT	AFR
805	Fracture of vertebral column without mention of spinal cord injury	injuries & poisonings	rs1878527	ANKRD30BL	2	133056313	T	C	C	1.05169	0.062471	0.930488	1.18867	0.419849	0.973236	1	761	115025	-0.077457	2.0215e-06	B2_trans	INTERGENIC_VARIANT	AFR
513.31	Apnea	respiratory	rs467843	TRAPPC13	5	64945715	A	G	G	0.933095	0.0858435	0.788598	1.10407	0.419849	0.973236	1	1073	115296	-0.089724	1.7259e-06	A2_Trans	CODING_TRANSCRIPT_INTRON_VARIANT	AFR
509.2	Respiratory insufficiency	respiratory	rs495828	ABO	9	136154867	G	T	T	0.929581	0.0905206	0.778459	1.11004	0.41985	0.973236	1	1044	115077	-0.13432	6.5649e-10	A2_Trans	UPSTREAM_GENE_VARIANT	AFR
257.1	Testicular hypofunction	endocrine/metabolic	rs34488998	NKAIN3	8	63408372	G	A	A	1.11077	0.130237	0.860529	1.43378	0.419883	0.973236	1	1763	110924	0.1355	3.4644e-06	B2_trans	CODING_TRANSCRIPT_INTRON_VARIANT	AFR
605	Erectile dysfunction [ED]	genitourinary	rs7671107	LOC101929161	4	25449225	G	A	A	0.991097	0.0110876	0.969791	1.01287	0.419903	0.973236	1	9948	63471	-0.064456	1.0803e-06	B2_trans	INTERGENIC_VARIANT	AFR
994.1	Systemic inflammatory response syndrome (SIRS)	injuries & poisonings	rs61667602	CRHR1	17	43785349	T	C	C	1.13668	0.158834	0.832603	1.55181	0.419916	0.973236	1	901	115540	-0.093554	9.1279e-12	B2_trans	FIVE_PRIME_UTR_INTRON_VARIANT	AFR
705.3	Hidradenitis	dermatologic	rs721917	SFTPD	10	81706324	A	G	G	1.03788	0.0461018	0.948215	1.13603	0.419919	0.973236	1	932	114761	0.055247	2.0819e-07	B2_trans	SYNONYMOUS_VARIANT	AFR
270.32	Paraproteinemia	endocrine/metabolic	rs2924480	ELF5	11	34529831	T	C	C	0.963602	0.0459694	0.880579	1.05445	0.419919	0.973236	1	474	114433	-0.11648	2.817e-07	A2_Trans	CODING_TRANSCRIPT_INTRON_VARIANT	AFR
726	Peripheral enthesopathies and allied syndromes	musculoskeletal	rs2277732	DPP9	19	4723670	C	A	A	0.987287	0.0158628	0.957064	1.01846	0.419925	0.973236	1	15541	72413	0.11697	6.1912e-22	B2_trans,A2_Trans	FIVE_PRIME_UTR_INTRON_VARIANT	AFR
278.1	Obesity	endocrine/metabolic	rs12660421	FOXP4-AS1	6	41488378	G	A	A	1.01454	0.0178976	0.979567	1.05076	0.419971	0.973236	1	8976	57676	0.35506	1.1424e-09	A2_Trans	DOWNSTREAM_GENE_VARIANT	AFR
225	Benign neoplasm of brain and other parts of nervous system	neoplasms	rs8052423	SLC22A31	16	89269178	G	T	T	0.94107	0.0753137	0.811923	1.09076	0.419978	0.973236	1	401	115683	0.13037	1.0019e-06	A2_Trans	UPSTREAM_GENE_VARIANT	AFR
781	Symptoms involving nervous and musculoskeletal systems	symptoms	rs34488998	NKAIN3	8	63408372	G	A	A	1.1832	0.208598	0.786141	1.78081	0.41998	0.973236	1	3740	111564	0.1355	3.4644e-06	B2_trans	CODING_TRANSCRIPT_INTRON_VARIANT	AFR
196	Radiotherapy	neoplasms	rs72655853	SBSPON	8	73985608	A	G	G	1.10387	0.122543	0.86818	1.40355	0.419989	0.973236	1	446	114082	0.22523	8.3915e-07	A2_Trans	CODING_TRANSCRIPT_INTRON_VARIANT	AFR
071.1	HIV infection, symptomatic	infectious diseases	rs581342	LMNA	1	156095466	T	C	C	0.978763	0.0266183	0.929009	1.03118	0.419997	0.973236	1	264	113221	0.090245	2.6355e-07	B2_trans	CODING_TRANSCRIPT_INTRON_VARIANT	AFR
274.2	Crystal arthropathies	endocrine/metabolic	rs1453205	LOC101928196	2	19901073	C	T	T	0.953771	0.0586926	0.850129	1.07005	0.419997	0.973236	1	801	115220	0.096992	3.6368e-06	A2_Trans	INTERGENIC_VARIANT	AFR
291	Other specified nonpsychotic and/or transient mental disorders	mental disorders	rs10086829	COL14A1	8	121149129	G	A	A	1.04318	0.0524194	0.941323	1.15605	0.420006	0.973236	1	3726	111239	-0.097352	3.8599e-06	A2_Trans	FIVE_PRIME_UTR_INTRON_VARIANT	AFR
836	Traumatic arthropathy	injuries & poisonings	rs72655853	SBSPON	8	73985608	A	G	G	1.10553	0.12441	0.866309	1.41081	0.420007	0.973236	1	2274	112350	0.22523	8.3915e-07	A2_Trans	CODING_TRANSCRIPT_INTRON_VARIANT	AFR
598.9	NA	NA	rs147812915	KAT7	17	47858295	C	T	T	1.16827	0.192867	0.800527	1.70496	0.420015	0.973236	1	4343	110783	0.23438	1.0943e-07	A2_Trans	INTERGENIC_VARIANT	AFR
972.6	Antihypertensive agents causing adverse effects	injuries & poisonings	rs60869999	MYO1C	17	1390948	A	T	T	1.11435	0.134272	0.856504	1.44982	0.420034	0.973236	1	1486	114921	0.059541	2.9039e-06	B2_trans	CODING_TRANSCRIPT_INTRON_VARIANT	AFR
367.8	Hypermetropia	sense organs	rs3746539	PTPRT	20	40702071	G	A	A	1.01308	0.016119	0.981577	1.0456	0.420039	0.973236	1	13485	87801	0.05405	1.7723e-06	B2_trans	THREE_PRIME_UTR_EXON_VARIANT	AFR
578.1	Hematemesis	digestive	rs7671107	LOC101929161	4	25449225	G	A	A	1.04856	0.0588034	0.934412	1.17665	0.420054	0.973236	1	1234	114699	-0.064456	1.0803e-06	B2_trans	INTERGENIC_VARIANT	AFR
742	Derangement of joint, non-traumatic	musculoskeletal	rs60305836	CDH8	16	61709381	A	C	C	0.971006	0.0364907	0.903984	1.043	0.42006	0.973236	1	4668	109528	0.086719	1.1846e-06	B2_trans	CODING_TRANSCRIPT_INTRON_VARIANT	AFR
530.13	Barrett's esophagus	digestive	rs8052423	SLC22A31	16	89269178	G	T	T	0.946233	0.0685427	0.827283	1.08228	0.420062	0.973236	1	527	115433	0.13037	1.0019e-06	A2_Trans	UPSTREAM_GENE_VARIANT	AFR
204.2	Myeloid leukemia	neoplasms	rs8080583	KANSL1	17	44162597	C	A	A	1.0912	0.10824	0.88261	1.34908	0.420063	0.973236	1	127	116342	-0.12662	2.0785e-08	A2_Trans	CODING_TRANSCRIPT_INTRON_VARIANT	AFR
054	Herpes simplex	infectious diseases	rs13179014	SPEF2	5	35693227	A	C	C	1.02734	0.0334585	0.962135	1.09697	0.420072	0.973236	1	3104	110056	-0.061249	6.1057e-07	B2_trans	CODING_TRANSCRIPT_INTRON_VARIANT	AFR
250.7	Diabetic retinopathy	endocrine/metabolic	rs76073397	MIR548H2	16	11386452	T	C	C	1.05068	0.0613105	0.931711	1.18483	0.420074	0.973236	1	5745	100079	0.14454	9.6663e-07	A2_Trans,B2_trans	INTERGENIC_VARIANT	AFR
513.3	Hypoventilation	respiratory	rs67579710	THBS3	1	155173527	G	A	A	0.952847	0.0599056	0.847288	1.07156	0.420076	0.973236	1	2047	113823	-0.10348	1.0252e-09	B2_trans	CODING_TRANSCRIPT_INTRON_VARIANT	AFR
602.3	Dysplasia of prostate	genitourinary	rs60869999	MYO1C	17	1390948	A	T	T	1.10108	0.119434	0.871277	1.39149	0.420117	0.97325	1	713	115628	0.059541	2.9039e-06	B2_trans	CODING_TRANSCRIPT_INTRON_VARIANT	AFR
574.11	Cholelithiasis with acute cholecystitis	digestive	rs35508621	LZTFL1	3	45880481	T	C	C	0.689088	0.461901	0.278679	1.7039	0.420125	0.97325	1	426	115982	0.38931	6.0917e-89	B2_trans	CODING_TRANSCRIPT_INTRON_VARIANT	AFR
593.1	Gross hematuria	genitourinary	rs6869036	MGAT1	5	180223327	C	T	T	0.947158	0.0673391	0.830048	1.08079	0.420125	0.97325	1	2837	109953	0.25536	1.7578e-06	A2_Trans	FIVE_PRIME_UTR_INTRON_VARIANT	AFR
592.1	Cystitis	genitourinary	rs67959919	LZTFL1	3	45871908	G	A	A	0.856326	0.192391	0.587322	1.24854	0.420132	0.97325	1	2996	112460	0.59355	1.6043e-80	A2_Trans	CODING_TRANSCRIPT_INTRON_VARIANT	AFR
496.21	Obstructive chronic bronchitis	respiratory	rs60305836	CDH8	16	61709381	A	C	C	0.977152	0.0286696	0.923759	1.03363	0.420143	0.97325	1	3382	109198	0.086719	1.1846e-06	B2_trans	CODING_TRANSCRIPT_INTRON_VARIANT	AFR
711.1	Pyogenic arthritis	musculoskeletal	rs1250993	LOC101929525	10	81399565	C	G	G	0.941767	0.0744261	0.813939	1.08967	0.420164	0.97325	1	679	115451	0.12403	5.3767e-08	A2_Trans	INTERGENIC_VARIANT	AFR
250.22	Type 2 diabetes with renal manifestations	endocrine/metabolic	rs8080583	KANSL1	17	44162597	C	A	A	1.01461	0.0179872	0.97946	1.05101	0.420164	0.97325	1	3830	104538	-0.12662	2.0785e-08	A2_Trans	CODING_TRANSCRIPT_INTRON_VARIANT	AFR
368.4	Visual field defects	sense organs	rs76423999	SLC12A7	5	1098067	T	A	A	0.955278	0.0567555	0.854712	1.06768	0.420167	0.97325	1	4454	109068	0.18412	3.8813e-07	A2_Trans	CODING_TRANSCRIPT_INTRON_VARIANT	AFR
297.2	Suicide or self-inflicted injury	mental disorders	rs766826	ELF5	11	34528766	C	T	T	0.966301	0.0425276	0.889022	1.0503	0.4202	0.973279	1	1959	112817	-0.082134	1.155e-11	B2_trans	CODING_TRANSCRIPT_INTRON_VARIANT	AFR
375.2	Epiphora	sense organs	rs78313563	ESS2	22	19136365	G	A	A	0.840031	0.216262	0.54981	1.28345	0.420217	0.973279	1	752	115427	0.40873	6.5914e-07	A2_Trans	UPSTREAM_GENE_VARIANT	AFR
627.3	Postmenopausal atrophic vaginitis	genitourinary	rs34488998	NKAIN3	8	63408372	G	A	A	0.726103	0.397086	0.333425	1.58124	0.420226	0.973279	1	908	115115	0.1355	3.4644e-06	B2_trans	CODING_TRANSCRIPT_INTRON_VARIANT	AFR
198	Secondary malignant neoplasm	neoplasms	rs111783124	LOC101928126	21	35362848	G	A	A	0.939849	0.076965	0.808249	1.09288	0.420228	0.973279	1	1263	111882	0.13532	2.1558e-07	A2_Trans	INTERGENIC_VARIANT	AFR
691	Congenital anomalies of skin	dermatologic	rs9461128	TMEM14B	6	10753875	T	C	C	0.958009	0.0532275	0.863102	1.06335	0.420274	0.973279	1	1577	114168	0.13046	3.4269e-06	B2_trans	CODING_TRANSCRIPT_INTRON_VARIANT	AFR
079	Viral infection	infectious diseases	rs9461128	TMEM14B	6	10753875	T	C	C	0.968858	0.0392548	0.897112	1.04634	0.420278	0.973279	1	6795	108161	0.13046	3.4269e-06	B2_trans	CODING_TRANSCRIPT_INTRON_VARIANT	AFR
706	Diseases of sebaceous glands	dermatologic	rs35705950	MUC5B	11	1241221	G	T	T	0.966483	0.0423008	0.889586	1.05003	0.420285	0.973279	1	13565	86261	-0.11177	1.2224e-08	B2_trans,A2_Trans	UPSTREAM_GENE_VARIANT	AFR
540	Appendiceal conditions	digestive	rs60305836	CDH8	16	61709381	A	C	C	0.950117	0.0634958	0.838937	1.07603	0.420308	0.973279	1	340	115519	0.086719	1.1846e-06	B2_trans	CODING_TRANSCRIPT_INTRON_VARIANT	AFR
090	Sexually transmitted infections (not HIV or hepatitis)	infectious diseases	rs7560588	BCL11A	2	60727416	G	A	A	1.03067	0.0374908	0.957655	1.10926	0.420319	0.973279	1	4621	108422	-0.12371	2.3396e-07	A2_Trans	CODING_TRANSCRIPT_INTRON_VARIANT	AFR
344	Other paralytic syndromes	neurological	rs78313563	ESS2	22	19136365	G	A	A	1.09189	0.109094	0.881694	1.3522	0.420345	0.973279	1	1479	113620	0.40873	6.5914e-07	A2_Trans	UPSTREAM_GENE_VARIANT	AFR
433.11	Occlusion of cerebral arteries, with cerebral infarction	circulatory system	rs12567716	FOXD2	1	48197570	T	C	C	1.13036	0.152078	0.839014	1.52288	0.42038	0.973279	1	628	115648	-0.090753	1.4878e-06	B2_trans	INTERGENIC_VARIANT	AFR
726.4	Calcaneal spur; Exostosis NOS	musculoskeletal	rs7671107	LOC101929161	4	25449225	G	A	A	0.977144	0.0286955	0.923704	1.03368	0.420382	0.973279	1	4877	108544	-0.064456	1.0803e-06	B2_trans	INTERGENIC_VARIANT	AFR
280.1	Iron deficiency anemias, unspecified or not due to blood loss	hematopoietic	rs1250993	LOC101929525	10	81399565	C	G	G	0.986339	0.0170715	0.953883	1.0199	0.420395	0.973279	1	6574	98200	0.12403	5.3767e-08	A2_Trans	INTERGENIC_VARIANT	AFR
575.8	Other disorders of biliary tract	digestive	rs8052423	SLC22A31	16	89269178	G	T	T	1.07159	0.0858203	0.905691	1.26789	0.4204	0.973279	1	715	115536	0.13037	1.0019e-06	A2_Trans	UPSTREAM_GENE_VARIANT	AFR
727.5	Rupture of synovium	musculoskeletal	rs2277732	DPP9	19	4723670	C	A	A	0.929497	0.0907406	0.778053	1.11042	0.420401	0.973279	1	1432	114596	0.11697	6.1912e-22	B2_trans,A2_Trans	FIVE_PRIME_UTR_INTRON_VARIANT	AFR
165	Cancer within the respiratory system	neoplasms	rs622568	SEC61G	7	54647894	A	C	C	1.02493	0.0305617	0.965339	1.0882	0.420409	0.973279	1	911	113314	0.11965	2.6006e-06	A2_Trans	INTERGENIC_VARIANT	AFR
504.1	Idiopathic fibrosing alveolitis	respiratory	rs3746539	PTPRT	20	40702071	G	A	A	0.922668	0.0998941	0.758605	1.12221	0.42041	0.973279	1	350	116009	0.05405	1.7723e-06	B2_trans	THREE_PRIME_UTR_EXON_VARIANT	AFR
300.8	Acute reaction to stress	mental disorders	rs76073397	MIR548H2	16	11386452	T	C	C	0.868195	0.175423	0.615598	1.22444	0.420414	0.973279	1	3103	112246	0.14454	9.6663e-07	A2_Trans,B2_trans	INTERGENIC_VARIANT	AFR
300.13	Phobia	mental disorders	rs72655853	SBSPON	8	73985608	A	G	G	0.790178	0.292307	0.445566	1.40132	0.420445	0.973279	1	771	115394	0.22523	8.3915e-07	A2_Trans	CODING_TRANSCRIPT_INTRON_VARIANT	AFR
817	Concussion	injuries & poisonings	rs766826	ELF5	11	34528766	C	T	T	0.949791	0.0639419	0.837916	1.0766	0.420454	0.973279	1	1871	113956	-0.082134	1.155e-11	B2_trans	CODING_TRANSCRIPT_INTRON_VARIANT	AFR
555.1	Regional enteritis	digestive	rs9367106	LOC100505711	6	41483390	G	C	C	1.09718	0.115123	0.87556	1.3749	0.420463	0.973279	1	291	115857	0.20225	3.4038e-11	B2_trans	INTERGENIC_VARIANT	AFR
362.26	Macular puckering of retina	sense organs	rs3746539	PTPRT	20	40702071	G	A	A	0.970472	0.037207	0.902219	1.04389	0.420487	0.973279	1	2144	112154	0.05405	1.7723e-06	B2_trans	THREE_PRIME_UTR_EXON_VARIANT	AFR
470	Septal Deviations/Turbinate Hypertrophy	respiratory	rs60305836	CDH8	16	61709381	A	C	C	1.03043	0.0372055	0.95796	1.10837	0.420489	0.973279	1	2001	112371	0.086719	1.1846e-06	B2_trans	CODING_TRANSCRIPT_INTRON_VARIANT	AFR
440.2	Atherosclerosis of the extremities	circulatory system	rs60305836	CDH8	16	61709381	A	C	C	0.976388	0.0296625	0.921242	1.03484	0.420498	0.973279	1	3339	109494	0.086719	1.1846e-06	B2_trans	CODING_TRANSCRIPT_INTRON_VARIANT	AFR
751.2	Congenital anomalies of urinary system	congenital anomalies	rs117169628	SLC22A31	16	89262657	G	A	A	0.909549	0.117692	0.722182	1.14553	0.4205	0.973279	1	2307	112627	0.081201	5.77e-07	B2_trans	SYNONYMOUS_VARIANT	AFR
681.2	Cellulitis and abscess of face/neck	dermatologic	rs7960611	CLEC1A	12	10230416	G	A	A	0.959988	0.0506929	0.869192	1.06027	0.420511	0.973279	1	2427	113089	-0.1584	3.3086e-07	A2_Trans	CODING_TRANSCRIPT_INTRON_VARIANT	AFR
256.4	Polycystic ovaries	endocrine/metabolic	rs75505823	LRP1	12	57540956	G	T	T	1.43977	0.452488	0.59311	3.49504	0.420523	0.973279	1	136	116251	-0.20852	3.0745e-06	A2_Trans	CODING_TRANSCRIPT_INTRON_VARIANT	AFR
272.11	Hypercholesterolemia	endocrine/metabolic	rs75505823	LRP1	12	57540956	G	T	T	1.05674	0.0685118	0.923953	1.20861	0.420528	0.973279	1	8542	91649	-0.20852	3.0745e-06	A2_Trans	CODING_TRANSCRIPT_INTRON_VARIANT	AFR
375.1	Dry eyes	sense organs	rs7605877	FOXI3	2	88559025	T	C	C	1.00894	0.0110526	0.987321	1.03104	0.42053	0.973279	1	14527	77571	-0.071053	3.3369e-06	B2_trans	INTERGENIC_VARIANT	AFR
452.2	Deep vein thrombosis [DVT]	circulatory system	rs78313563	ESS2	22	19136365	G	A	A	0.942316	0.0737626	0.815473	1.08889	0.420538	0.973279	1	1736	110984	0.40873	6.5914e-07	A2_Trans	UPSTREAM_GENE_VARIANT	AFR
681.7	Cellulitis and abscess of trunk	dermatologic	rs9367106	LOC100505711	6	41483390	G	C	C	0.954122	0.0583058	0.851087	1.06963	0.420548	0.973279	1	3297	111137	0.20225	3.4038e-11	B2_trans	INTERGENIC_VARIANT	AFR
303.3	Psychogenic disorder	mental disorders	rs72711165	TMEM65	8	125336564	T	C	C	1.19058	0.216573	0.778772	1.82014	0.420561	0.973279	1	953	115413	0.18279	6.0907e-07	B2_trans	CODING_TRANSCRIPT_INTRON_VARIANT	AFR
771.1	Swelling of limb	symptoms	rs75505823	LRP1	12	57540956	G	T	T	1.11986	0.14055	0.850214	1.47503	0.420563	0.973279	1	8168	105389	-0.20852	3.0745e-06	A2_Trans	CODING_TRANSCRIPT_INTRON_VARIANT	AFR
362.26	Macular puckering of retina	sense organs	rs13050728	IFNAR2	21	34615210	T	C	C	0.971186	0.0363001	0.90449	1.0428	0.420573	0.973279	1	2144	112154	-0.10657	4.0686e-21	B2_trans,A2_Trans	CODING_TRANSCRIPT_INTRON_VARIANT	AFR
483	Acute bronchitis and bronchiolitis	respiratory	rs766826	ELF5	11	34528766	C	T	T	1.01585	0.0195308	0.977703	1.0555	0.420574	0.973279	1	14470	92593	-0.082134	1.155e-11	B2_trans	CODING_TRANSCRIPT_INTRON_VARIANT	AFR
509.2	Respiratory insufficiency	respiratory	rs11234800	ME3	11	86479407	G	C	C	1.14945	0.172931	0.81901	1.6132	0.420585	0.973279	1	1044	115077	-0.077173	3.0702e-06	B2_trans	INTERGENIC_VARIANT	AFR
379.4	Anomalies of pupillary function	sense organs	rs9268576	HLA-DRA	6	32395641	T	C	C	0.903336	0.126224	0.705354	1.15689	0.420589	0.973279	1	667	115644	0.095134	9.9752e-07	B2_trans	INTERGENIC_VARIANT	AFR
227.3	Benign neoplasm of pituitary gland and craniopharyngeal duct (pouch)	neoplasms	rs1405655	NR1H2	19	50882619	T	C	C	0.960729	0.0497494	0.871473	1.05913	0.420645	0.973279	1	192	115593	0.075181	1.1208e-11	B2_trans,A2_Trans	CODING_TRANSCRIPT_INTRON_VARIANT	AFR
509	Respiratory failure, insufficiency, arrest	respiratory	rs12567716	FOXD2	1	48197570	T	C	C	1.03429	0.0418716	0.952802	1.12276	0.420648	0.973279	1	3910	106629	-0.090753	1.4878e-06	B2_trans	INTERGENIC_VARIANT	AFR
614	Inflammatory diseases of female pelvic organs	genitourinary	rs1405655	NR1H2	19	50882619	T	C	C	0.978132	0.0274565	0.926886	1.03221	0.420648	0.973279	1	2928	109044	0.075181	1.1208e-11	B2_trans,A2_Trans	CODING_TRANSCRIPT_INTRON_VARIANT	AFR
628	Ovarian cyst	genitourinary	rs1405655	NR1H2	19	50882619	T	C	C	0.965054	0.0441725	0.885018	1.05233	0.420657	0.973279	1	1220	114206	0.075181	1.1208e-11	B2_trans,A2_Trans	CODING_TRANSCRIPT_INTRON_VARIANT	AFR
707.1	Decubitus ulcer	dermatologic	rs10774679	OAS3	12	113374748	C	T	T	1.02898	0.0354791	0.95986	1.10308	0.420667	0.973279	1	1265	113525	0.075824	4.6954e-12	B2_trans	UPSTREAM_GENE_VARIANT	AFR
327.41	Organic or persistent insomnia	neurological	rs1878527	ANKRD30BL	2	133056313	T	C	C	0.961796	0.0483749	0.874794	1.05745	0.420681	0.973279	1	1870	113356	-0.077457	2.0215e-06	B2_trans	INTERGENIC_VARIANT	AFR
272.13	Mixed hyperlipidemia	endocrine/metabolic	rs6869036	MGAT1	5	180223327	C	T	T	1.02643	0.0323923	0.963286	1.0937	0.420691	0.973279	1	9092	88954	0.25536	1.7578e-06	A2_Trans	FIVE_PRIME_UTR_INTRON_VARIANT	AFR
426.3	Bundle branch block	circulatory system	rs7579014	BCL11A	2	60707894	G	A	A	1.02982	0.0364866	0.958742	1.10616	0.4207	0.973279	1	2366	112469	-0.05629	1.2614e-06	B2_trans	CODING_TRANSCRIPT_INTRON_VARIANT	AFR
364	Corneal opacity and other disorders of cornea	sense organs	rs7560588	BCL11A	2	60727416	G	A	A	1.03668	0.0447418	0.949645	1.1317	0.420712	0.973279	1	3302	110903	-0.12371	2.3396e-07	A2_Trans	CODING_TRANSCRIPT_INTRON_VARIANT	AFR
619	Noninflammatory female genital disorders	genitourinary	rs78313563	ESS2	22	19136365	G	A	A	0.922674	0.0999569	0.758516	1.12236	0.420738	0.973279	1	2718	111464	0.40873	6.5914e-07	A2_Trans	UPSTREAM_GENE_VARIANT	AFR
524	Dentofacial anomalies, including malocclusion	digestive	rs10774679	OAS3	12	113374748	C	T	T	0.975924	0.030271	0.919707	1.03558	0.420774	0.973279	1	4447	109613	0.075824	4.6954e-12	B2_trans	UPSTREAM_GENE_VARIANT	AFR
427.2	Atrial fibrillation and flutter	circulatory system	rs1250993	LOC101929525	10	81399565	C	G	G	0.983924	0.0201312	0.945858	1.02352	0.420789	0.973279	1	2935	105422	0.12403	5.3767e-08	A2_Trans	INTERGENIC_VARIANT	AFR
704.2	Hirsutism	dermatologic	rs35705950	MUC5B	11	1241221	G	T	T	0.809304	0.262831	0.483493	1.35467	0.420815	0.973279	1	255	115972	-0.11177	1.2224e-08	B2_trans,A2_Trans	UPSTREAM_GENE_VARIANT	AFR
803.2	Fracture of radius and ulna	injuries & poisonings	rs732990	CIB4	2	26842146	C	G	G	1.03706	0.0452067	0.949127	1.13314	0.420824	0.973279	1	595	114814	0.056389	5.6358e-07	B2_trans	CODING_TRANSCRIPT_INTRON_VARIANT	AFR
564.8	NA	NA	rs5023077	FBRSL1	12	133141973	T	C	C	1.03568	0.0435537	0.95094	1.12797	0.420832	0.973279	1	4454	110466	-0.090901	1.5172e-06	A2_Trans	CODING_TRANSCRIPT_INTRON_VARIANT	AFR
300.1	Anxiety disorder	mental disorders	rs8080583	KANSL1	17	44162597	C	A	A	1.00883	0.0109177	0.987469	1.03065	0.420843	0.973279	1	13019	73149	-0.12662	2.0785e-08	A2_Trans	CODING_TRANSCRIPT_INTRON_VARIANT	AFR
270.3	Disorders of plasma protein metabolism	endocrine/metabolic	rs55654108	PDCL3P4	3	101425703	A	G	G	0.971135	0.0363874	0.904288	1.04292	0.420856	0.973279	1	1426	113087	-0.05662	1.0636e-06	B2_trans	INTERGENIC_VARIANT	AFR
585.31	Renal dialysis	genitourinary	rs622568	SEC61G	7	54647894	A	C	C	1.02394	0.0293919	0.966621	1.08466	0.420862	0.973279	1	440	113624	0.11965	2.6006e-06	A2_Trans	INTERGENIC_VARIANT	AFR
286.2	Encounter for long-term (current) use of anticoagulants	hematopoietic	rs111783124	LOC101928126	21	35362848	G	A	A	1.04326	0.0526149	0.941037	1.15659	0.420866	0.973279	1	2257	107206	0.13532	2.1558e-07	A2_Trans	INTERGENIC_VARIANT	AFR
433.12	Cerebral atherosclerosis	circulatory system	rs61667602	CRHR1	17	43785349	T	C	C	1.11125	0.131054	0.859523	1.4367	0.420886	0.973279	1	831	115493	-0.093554	9.1279e-12	B2_trans	FIVE_PRIME_UTR_INTRON_VARIANT	AFR
368.2	Diplopia and disorders of binocular vision	sense organs	rs72655853	SBSPON	8	73985608	A	G	G	1.12946	0.151249	0.839705	1.51919	0.420887	0.973279	1	1914	113440	0.22523	8.3915e-07	A2_Trans	CODING_TRANSCRIPT_INTRON_VARIANT	AFR
509.3	Pulmonary insufficiency or respiratory failure following trauma and surgery	respiratory	rs76073397	MIR548H2	16	11386452	T	C	C	0.75172	0.354575	0.375181	1.50616	0.420887	0.973279	1	772	115514	0.14454	9.6663e-07	A2_Trans,B2_trans	INTERGENIC_VARIANT	AFR
727.6	Rupture of tendon, nontraumatic	musculoskeletal	rs6869036	MGAT1	5	180223327	C	T	T	1.05637	0.0681356	0.924315	1.2073	0.42089	0.973279	1	2277	110993	0.25536	1.7578e-06	A2_Trans	FIVE_PRIME_UTR_INTRON_VARIANT	AFR
427.3	Other specified cardiac dysrhythmias	circulatory system	rs6869036	MGAT1	5	180223327	C	T	T	1.03764	0.0459133	0.948347	1.13535	0.420903	0.973279	1	10464	97864	0.25536	1.7578e-06	A2_Trans	FIVE_PRIME_UTR_INTRON_VARIANT	AFR
585.3	Chronic renal failure [CKD]	genitourinary	rs915823	TMPRSS2	21	42851454	A	C	C	0.986102	0.0173896	0.953059	1.02029	0.420909	0.973279	1	5104	92243	-0.066039	1.6687e-06	B2_trans	CODING_TRANSCRIPT_INTRON_VARIANT	AFR
348.2	Cerebral edema and compression of brain	neurological	rs7089827	TFAM	10	60157611	C	T	T	0.935934	0.0822656	0.796564	1.09969	0.420912	0.973279	1	435	115850	-0.14471	2.0338e-06	A2_Trans	THREE_PRIME_UTR_EXON_VARIANT	AFR
750	Digestive congenital anomalies	congenital anomalies	rs76073397	MIR548H2	16	11386452	T	C	C	1.24832	0.275588	0.727351	2.14243	0.420928	0.973279	1	1451	114823	0.14454	9.6663e-07	A2_Trans,B2_trans	INTERGENIC_VARIANT	AFR
681.3	Cellulitis and abscess of arm/hand	dermatologic	rs60305836	CDH8	16	61709381	A	C	C	1.03911	0.0476654	0.946427	1.14086	0.420939	0.973279	1	2676	112615	0.086719	1.1846e-06	B2_trans	CODING_TRANSCRIPT_INTRON_VARIANT	AFR
070.2	Viral hepatitis B	infectious diseases	rs67579710	THBS3	1	155173527	G	A	A	0.968161	0.0402059	0.894797	1.04754	0.42095	0.973279	1	1376	113518	-0.10348	1.0252e-09	B2_trans	CODING_TRANSCRIPT_INTRON_VARIANT	AFR
260.3	Adult failure to thrive	endocrine/metabolic	rs12660421	FOXP4-AS1	6	41488378	G	A	A	0.922572	0.10014	0.758159	1.12264	0.420953	0.973279	1	1019	114751	0.35506	1.1424e-09	A2_Trans	DOWNSTREAM_GENE_VARIANT	AFR
212	Benign neoplasm of respiratory and intrathoracic organs	neoplasms	rs732990	CIB4	2	26842146	C	G	G	1.06945	0.0834323	0.908117	1.25944	0.420965	0.973279	1	610	115696	0.056389	5.6358e-07	B2_trans	CODING_TRANSCRIPT_INTRON_VARIANT	AFR
415.2	Chronic pulmonary heart disease	circulatory system	rs581342	LMNA	1	156095466	T	C	C	0.977983	0.0276658	0.926365	1.03248	0.420986	0.973279	1	2872	110864	0.090245	2.6355e-07	B2_trans	CODING_TRANSCRIPT_INTRON_VARIANT	AFR
531	Peptic ulcer (excl. esophageal)	digestive	rs1453205	LOC101928196	2	19901073	C	T	T	0.982234	0.0222766	0.940271	1.02607	0.420992	0.973279	1	3442	108518	0.096992	3.6368e-06	A2_Trans	INTERGENIC_VARIANT	AFR
272.11	Hypercholesterolemia	endocrine/metabolic	rs9367106	LOC100505711	6	41483390	G	C	C	1.01873	0.0230557	0.973716	1.06582	0.421005	0.973279	1	8542	91649	0.20225	3.4038e-11	B2_trans	INTERGENIC_VARIANT	AFR
695.8	Other specified erythematous conditions	dermatologic	rs75505823	LRP1	12	57540956	G	T	T	1.21948	0.246616	0.752066	1.9774	0.421051	0.973279	1	1941	113839	-0.20852	3.0745e-06	A2_Trans	CODING_TRANSCRIPT_INTRON_VARIANT	AFR
302.1	Decreased libido	mental disorders	rs61667602	CRHR1	17	43785349	T	C	C	1.08652	0.103136	0.887663	1.32992	0.421074	0.973279	1	1249	114862	-0.093554	9.1279e-12	B2_trans	FIVE_PRIME_UTR_INTRON_VARIANT	AFR
1089	NA	NA	rs721917	SFTPD	10	81706324	A	G	G	0.969758	0.0381695	0.899857	1.04509	0.421088	0.973279	1	398	114816	0.055247	2.0819e-07	B2_trans	SYNONYMOUS_VARIANT	AFR
276.14	Hypopotassemia	endocrine/metabolic	rs3746539	PTPRT	20	40702071	G	A	A	1.01593	0.0196488	0.977553	1.05582	0.421088	0.973279	1	8412	98804	0.05405	1.7723e-06	B2_trans	THREE_PRIME_UTR_EXON_VARIANT	AFR
430.3	Subdural hemorrhage	circulatory system	rs111783124	LOC101928126	21	35362848	G	A	A	0.838384	0.219107	0.545681	1.28809	0.42109	0.973279	1	240	115963	0.13532	2.1558e-07	A2_Trans	INTERGENIC_VARIANT	AFR
716.9	Arthropathy NOS	musculoskeletal	rs34488998	NKAIN3	8	63408372	G	A	A	1.07193	0.0863434	0.90505	1.26959	0.421099	0.973279	1	10788	95334	0.1355	3.4644e-06	B2_trans	CODING_TRANSCRIPT_INTRON_VARIANT	AFR
628	Ovarian cyst	genitourinary	rs77534576	DLX4	17	47940666	C	T	T	0.771435	0.322579	0.40994	1.45171	0.421129	0.973279	1	1220	114206	0.20794	1.7585e-10	B2_trans	INTERGENIC_VARIANT	AFR
695.3	Rosacea	dermatologic	rs7605877	FOXI3	2	88559025	T	C	C	1.06357	0.0766154	0.915276	1.2359	0.421132	0.973279	1	418	115879	-0.071053	3.3369e-06	B2_trans	INTERGENIC_VARIANT	AFR
563	NA	NA	rs622568	SEC61G	7	54647894	A	C	C	1.01054	0.0130308	0.985055	1.03668	0.421143	0.973279	1	13374	87527	0.11965	2.6006e-06	A2_Trans	INTERGENIC_VARIANT	AFR
694	Dyschromia and Vitiligo	dermatologic	rs9367106	LOC100505711	6	41483390	G	C	C	0.961976	0.0481904	0.875275	1.05727	0.421151	0.973279	1	5516	107798	0.20225	3.4038e-11	B2_trans	INTERGENIC_VARIANT	AFR
428.4	Heart failure with preserved EF [Diastolic heart failure]	circulatory system	rs12259804	PLEKHS1	10	115573378	T	C	C	1.10754	0.126979	0.863526	1.42051	0.421161	0.973279	1	2963	109262	-0.27547	4.8674e-08	A2_Trans	INTERGENIC_VARIANT	AFR
577.1	Acute pancreatitis	digestive	rs2284028	NCF4	22	37265172	A	C	C	1.02628	0.032253	0.963415	1.09325	0.421174	0.973279	1	1509	112299	0.31271	4.1737e-06	A2_Trans	CODING_TRANSCRIPT_INTRON_VARIANT	AFR
509.8	Dependence on respirator [Ventilator] or supplemental oxygen	respiratory	rs12809318	FBRSL1	12	133140840	T	C	C	1.03669	0.0447976	0.949549	1.13183	0.421186	0.973279	1	1684	113565	-0.062781	9.5289e-09	B2_trans	CODING_TRANSCRIPT_INTRON_VARIANT	AFR
706.8	Other specified diseases of sebaceous glands	dermatologic	rs62200027	CASC20	20	6469515	G	A	A	1.0244	0.0299682	0.965961	1.08637	0.421201	0.973279	1	8550	102481	-0.053006	3.3456e-06	B2_trans,A2_Trans	NON_CODING_TRANSCRIPT_INTRON_VARIANT	AFR
300.9	Posttraumatic stress disorder	mental disorders	rs9461128	TMEM14B	6	10753875	T	C	C	1.00842	0.0104213	0.988029	1.02923	0.421207	0.973279	1	6170	73326	0.13046	3.4269e-06	B2_trans	CODING_TRANSCRIPT_INTRON_VARIANT	AFR
512.7	Shortness of breath	respiratory	rs8080583	KANSL1	17	44162597	C	A	A	1.01017	0.0125843	0.985562	1.0354	0.421219	0.973279	1	14904	82006	-0.12662	2.0785e-08	A2_Trans	CODING_TRANSCRIPT_INTRON_VARIANT	AFR
611	Abnormal findings on mammogram or breast exam	genitourinary	rs2277732	DPP9	19	4723670	C	A	A	0.970079	0.0377682	0.900863	1.04461	0.421219	0.973279	1	3026	108832	0.11697	6.1912e-22	B2_trans,A2_Trans	FIVE_PRIME_UTR_INTRON_VARIANT	AFR
411.4	Coronary atherosclerosis	circulatory system	rs9497053	UTRN	6	145026256	G	A	A	0.989913	0.0126045	0.965758	1.01467	0.42122	0.973279	1	7047	90931	-0.064841	1.0064e-06	B2_trans	CODING_TRANSCRIPT_INTRON_VARIANT	AFR
627.3	Postmenopausal atrophic vaginitis	genitourinary	rs75505823	LRP1	12	57540956	G	T	T	0.752119	0.354182	0.37567	1.5058	0.421237	0.973279	1	908	115115	-0.20852	3.0745e-06	A2_Trans	CODING_TRANSCRIPT_INTRON_VARIANT	AFR
1011	NA	NA	rs622568	SEC61G	7	54647894	A	C	C	0.976795	0.0291919	0.922477	1.03431	0.421244	0.973279	1	4825	109182	0.11965	2.6006e-06	A2_Trans	INTERGENIC_VARIANT	AFR
585.2	Renal failure NOS	genitourinary	rs9501257	HLA-DPB1	6	33055355	A	G	G	1.02138	0.0262998	0.970062	1.07541	0.421247	0.973279	1	2635	110920	0.17269	4.1339e-08	A2_Trans	THREE_PRIME_UTR_EXON_VARIANT	AFR
561.1	NA	NA	rs9268576	HLA-DRA	6	32395641	T	C	C	1.02001	0.0246406	0.971924	1.07048	0.421258	0.973279	1	11676	95486	0.095134	9.9752e-07	B2_trans	INTERGENIC_VARIANT	AFR
571	Chronic liver disease and cirrhosis	digestive	rs55654108	PDCL3P4	3	101425703	A	G	G	0.984384	0.0195705	0.94734	1.02288	0.421261	0.973279	1	4974	103890	-0.05662	1.0636e-06	B2_trans	INTERGENIC_VARIANT	AFR
253.1	Pituitary hyperfunction	endocrine/metabolic	rs2277732	DPP9	19	4723670	C	A	A	0.912982	0.1132	0.731317	1.13977	0.421261	0.973279	1	263	115989	0.11697	6.1912e-22	B2_trans,A2_Trans	FIVE_PRIME_UTR_INTRON_VARIANT	AFR
286	Coagulation defects	hematopoietic	rs467843	TRAPPC13	5	64945715	A	G	G	1.02489	0.0305729	0.965282	1.08818	0.421272	0.973279	1	2621	111584	-0.089724	1.7259e-06	A2_Trans	CODING_TRANSCRIPT_INTRON_VARIANT	AFR
110.2	Dermatomycoses	infectious diseases	rs1250993	LOC101929525	10	81399565	C	G	G	0.968692	0.0395554	0.89643	1.04678	0.421309	0.973279	1	3087	111647	0.12403	5.3767e-08	A2_Trans	INTERGENIC_VARIANT	AFR
427.2	Atrial fibrillation and flutter	circulatory system	rs3746539	PTPRT	20	40702071	G	A	A	1.01699	0.020951	0.976075	1.05962	0.421326	0.973279	1	2935	105422	0.05405	1.7723e-06	B2_trans	THREE_PRIME_UTR_EXON_VARIANT	AFR
430.2	Intracerebral hemorrhage	circulatory system	rs72711165	TMEM65	8	125336564	T	C	C	1.15068	0.174544	0.817303	1.62005	0.421327	0.973279	1	426	115763	0.18279	6.0907e-07	B2_trans	CODING_TRANSCRIPT_INTRON_VARIANT	AFR
495.11	Chronic obstructive asthma with exacerbation	respiratory	rs12660421	FOXP4-AS1	6	41488378	G	A	A	0.883222	0.154428	0.65256	1.19542	0.42133	0.973279	1	657	115632	0.35506	1.1424e-09	A2_Trans	DOWNSTREAM_GENE_VARIANT	AFR
395.2	Nonrheumatic aortic valve disorders	circulatory system	rs61667602	CRHR1	17	43785349	T	C	C	1.04502	0.0547627	0.938663	1.16342	0.421343	0.973279	1	2096	112490	-0.093554	9.1279e-12	B2_trans	FIVE_PRIME_UTR_INTRON_VARIANT	AFR
440.22	Atherosclerosis of native arteries of the extremities with intermittent claudication	circulatory system	rs7560588	BCL11A	2	60727416	G	A	A	1.03633	0.0443833	0.949992	1.13052	0.421353	0.973279	1	2633	111534	-0.12371	2.3396e-07	A2_Trans	CODING_TRANSCRIPT_INTRON_VARIANT	AFR
070.3	Viral hepatitis C	infectious diseases	rs10774671	OAS1	12	113357193	G	A	A	0.988727	0.0140991	0.961779	1.01643	0.421363	0.973279	1	1247	102867	0.12569	3.6032e-11	A2_Trans	SPLICE_ACCEPTOR_VARIANT	AFR
379	Other disorders of eye	sense organs	rs7560588	BCL11A	2	60727416	G	A	A	0.982455	0.0220141	0.940967	1.02577	0.421365	0.973279	1	10482	94027	-0.12371	2.3396e-07	A2_Trans	CODING_TRANSCRIPT_INTRON_VARIANT	AFR
797.1	Cardiogenic shock	symptoms	rs12259804	PLEKHS1	10	115573378	T	C	C	1.41933	0.435524	0.604456	3.33274	0.421367	0.973279	1	384	116009	-0.27547	4.8674e-08	A2_Trans	INTERGENIC_VARIANT	AFR
716.9	Arthropathy NOS	musculoskeletal	rs60305836	CDH8	16	61709381	A	C	C	1.01483	0.0183104	0.979057	1.05191	0.421373	0.973279	1	10788	95334	0.086719	1.1846e-06	B2_trans	CODING_TRANSCRIPT_INTRON_VARIANT	AFR
379.1	Scleritis and episcleritis	sense organs	rs78313563	ESS2	22	19136365	G	A	A	1.13884	0.161704	0.829508	1.56353	0.421391	0.973279	1	537	115463	0.40873	6.5914e-07	A2_Trans	UPSTREAM_GENE_VARIANT	AFR
425.1	Primary/intrinsic cardiomyopathies	circulatory system	rs35705950	MUC5B	11	1241221	G	T	T	1.05267	0.0638442	0.928855	1.19299	0.421408	0.973279	1	2694	107923	-0.11177	1.2224e-08	B2_trans,A2_Trans	UPSTREAM_GENE_VARIANT	AFR
751.21	Cystic kidney disease	congenital anomalies	rs1878527	ANKRD30BL	2	133056313	T	C	C	0.963697	0.0459945	0.880623	1.05461	0.421412	0.973279	1	2119	112957	-0.077457	2.0215e-06	B2_trans	INTERGENIC_VARIANT	AFR
502	Postinflammatory pulmonary fibrosis	respiratory	rs6869036	MGAT1	5	180223327	C	T	T	1.10962	0.129381	0.861084	1.42989	0.421417	0.973279	1	1291	114487	0.25536	1.7578e-06	A2_Trans	FIVE_PRIME_UTR_INTRON_VARIANT	AFR
193	Thyroid cancer	neoplasms	rs915823	TMPRSS2	21	42851454	A	C	C	1.08309	0.0992812	0.891568	1.31574	0.421441	0.973279	1	157	116090	-0.066039	1.6687e-06	B2_trans	CODING_TRANSCRIPT_INTRON_VARIANT	AFR
159	Malignant neoplasm of other and ill-defined sites within the digestive organs and peritoneum	neoplasms	rs76073397	MIR548H2	16	11386452	T	C	C	0.772303	0.321403	0.411348	1.44999	0.421449	0.973279	1	497	115724	0.14454	9.6663e-07	A2_Trans,B2_trans	INTERGENIC_VARIANT	AFR
375	Disorders of lacrimal system	sense organs	rs12259804	PLEKHS1	10	115573378	T	C	C	0.732312	0.387544	0.342624	1.56522	0.421452	0.973279	1	950	115107	-0.27547	4.8674e-08	A2_Trans	INTERGENIC_VARIANT	AFR
378	Strabismus and other disorders of binocular eye movements	sense organs	rs721917	SFTPD	10	81706324	A	G	G	0.977278	0.028591	0.924021	1.03361	0.421468	0.973279	1	1999	112062	0.055247	2.0819e-07	B2_trans	SYNONYMOUS_VARIANT	AFR
257	Testicular dysfunction	endocrine/metabolic	rs8080583	KANSL1	17	44162597	C	A	A	0.980465	0.024542	0.934419	1.02878	0.421475	0.973279	1	2373	110061	-0.12662	2.0785e-08	A2_Trans	CODING_TRANSCRIPT_INTRON_VARIANT	AFR
440.2	Atherosclerosis of the extremities	circulatory system	rs13050728	IFNAR2	21	34615210	T	C	C	0.977039	0.0288972	0.92324	1.03397	0.421486	0.973279	1	3339	109494	-0.10657	4.0686e-21	B2_trans,A2_Trans	CODING_TRANSCRIPT_INTRON_VARIANT	AFR
304	Adjustment reaction	mental disorders	rs147812915	KAT7	17	47858295	C	T	T	0.953918	0.0586903	0.850264	1.07021	0.421491	0.973279	1	12932	77363	0.23438	1.0943e-07	A2_Trans	INTERGENIC_VARIANT	AFR
226	Benign neoplasm of thyroid glands	neoplasms	rs72711165	TMEM65	8	125336564	T	C	C	1.21309	0.240319	0.757413	1.94291	0.421511	0.973279	1	425	116007	0.18279	6.0907e-07	B2_trans	CODING_TRANSCRIPT_INTRON_VARIANT	AFR
194	Cancer of other endocrine glands	neoplasms	rs147812915	KAT7	17	47858295	C	T	T	0.64181	0.551716	0.217663	1.89247	0.42152	0.973279	1	311	116048	0.23438	1.0943e-07	A2_Trans	INTERGENIC_VARIANT	AFR
523	Gingival and periodontal diseases	digestive	rs1250993	LOC101929525	10	81399565	C	G	G	1.00951	0.0117739	0.986479	1.03307	0.421539	0.973279	1	9219	76982	0.12403	5.3767e-08	A2_Trans	INTERGENIC_VARIANT	AFR
994	Sepsis and SIRS	injuries & poisonings	rs2924480	ELF5	11	34529831	T	C	C	1.02536	0.0311549	0.964618	1.08992	0.421573	0.973279	1	3027	109648	-0.11648	2.817e-07	A2_Trans	CODING_TRANSCRIPT_INTRON_VARIANT	AFR
145	Cancer of mouth	neoplasms	rs12567716	FOXD2	1	48197570	T	C	C	0.903269	0.126587	0.704801	1.15762	0.421581	0.973279	1	517	115460	-0.090753	1.4878e-06	B2_trans	INTERGENIC_VARIANT	AFR
401.22	Hypertensive chronic kidney disease	circulatory system	rs9577395	ATP11A	13	113534984	C	G	G	1.0222	0.027315	0.96891	1.07841	0.421586	0.973279	1	5436	98822	0.064829	8.6068e-07	B2_trans,A2_Trans	CODING_TRANSCRIPT_INTRON_VARIANT	AFR
580.32	Nephritis and nephropathy with pathological lesion	genitourinary	rs12660421	FOXP4-AS1	6	41488378	G	A	A	1.09441	0.112263	0.87826	1.36377	0.421605	0.973279	1	832	115223	0.35506	1.1424e-09	A2_Trans	DOWNSTREAM_GENE_VARIANT	AFR
442.11	Abdominal aortic aneurysm	circulatory system	rs1878527	ANKRD30BL	2	133056313	T	C	C	1.03895	0.0475508	0.946499	1.14044	0.421615	0.973279	1	1265	113853	-0.077457	2.0215e-06	B2_trans	INTERGENIC_VARIANT	AFR
568	Other disorders of peritoneum	digestive	rs9268576	HLA-DRA	6	32395641	T	C	C	0.919787	0.104047	0.750106	1.12785	0.421619	0.973279	1	1093	115054	0.095134	9.9752e-07	B2_trans	INTERGENIC_VARIANT	AFR
313.2	Tics and stuttering	mental disorders	rs9497053	UTRN	6	145026256	G	A	A	1.08374	0.100073	0.890725	1.31858	0.421626	0.973279	1	215	116232	-0.064841	1.0064e-06	B2_trans	CODING_TRANSCRIPT_INTRON_VARIANT	AFR
726	Peripheral enthesopathies and allied syndromes	musculoskeletal	rs62200027	CASC20	20	6469515	G	A	A	1.01239	0.0153187	0.982441	1.04324	0.421656	0.973279	1	15541	72413	-0.053006	3.3456e-06	B2_trans,A2_Trans	NON_CODING_TRANSCRIPT_INTRON_VARIANT	AFR
276.42	Alkalosis	endocrine/metabolic	rs732990	CIB4	2	26842146	C	G	G	1.07392	0.0887559	0.902453	1.27798	0.421659	0.973279	1	1128	115220	0.056389	5.6358e-07	B2_trans	CODING_TRANSCRIPT_INTRON_VARIANT	AFR
070.2	Viral hepatitis B	infectious diseases	rs35154152	THBS3	1	155172725	T	C	C	0.968272	0.0401248	0.895042	1.04749	0.421661	0.973279	1	1376	113518	-0.20528	2.3574e-11	A2_Trans	SYNONYMOUS_VARIANT	AFR
338	Pain	neurological	rs721917	SFTPD	10	81706324	A	G	G	0.990875	0.0114078	0.968967	1.01328	0.421671	0.973279	1	16793	79496	0.055247	2.0819e-07	B2_trans	SYNONYMOUS_VARIANT	AFR
278.1	Obesity	endocrine/metabolic	rs1878527	ANKRD30BL	2	133056313	T	C	C	1.00923	0.0114322	0.986866	1.0321	0.421681	0.973279	1	8976	57676	-0.077457	2.0215e-06	B2_trans	INTERGENIC_VARIANT	AFR
348.9	Other conditions of brain, NOS	neurological	rs67579710	THBS3	1	155173527	G	A	A	1.05169	0.0627284	0.930024	1.18928	0.421702	0.973279	1	1647	114330	-0.10348	1.0252e-09	B2_trans	CODING_TRANSCRIPT_INTRON_VARIANT	AFR
531	Peptic ulcer (excl. esophageal)	digestive	rs467843	TRAPPC13	5	64945715	A	G	G	0.982209	0.0223417	0.940128	1.02617	0.421707	0.973279	1	3442	108518	-0.089724	1.7259e-06	A2_Trans	CODING_TRANSCRIPT_INTRON_VARIANT	AFR
292.2	Mild cognitive impairment	mental disorders	rs11234800	ME3	11	86479407	G	C	C	1.06037	0.0729547	0.919089	1.22336	0.42171	0.973279	1	2573	110680	-0.077173	3.0702e-06	B2_trans	INTERGENIC_VARIANT	AFR
041.12	Methicillin resistant Staphylococcus aureus	infectious diseases	rs8052423	SLC22A31	16	89269178	G	T	T	1.0482	0.0585951	0.934479	1.17577	0.421713	0.973279	1	1438	114318	0.13037	1.0019e-06	A2_Trans	UPSTREAM_GENE_VARIANT	AFR
577	Diseases of pancreas	digestive	rs55654108	PDCL3P4	3	101425703	A	G	G	1.02114	0.026035	0.970339	1.0746	0.421719	0.973279	1	2042	110459	-0.05662	1.0636e-06	B2_trans	INTERGENIC_VARIANT	AFR
288.2	Elevated white blood cell count	hematopoietic	rs12259804	PLEKHS1	10	115573378	T	C	C	1.13331	0.15576	0.835151	1.53791	0.421727	0.973279	1	4621	109477	-0.27547	4.8674e-08	A2_Trans	INTERGENIC_VARIANT	AFR
580	Nephritis; nephrosis; renal sclerosis	genitourinary	rs1405655	NR1H2	19	50882619	T	C	C	0.97614	0.0300583	0.920293	1.03538	0.421733	0.973279	1	2107	112096	0.075181	1.1208e-11	B2_trans,A2_Trans	CODING_TRANSCRIPT_INTRON_VARIANT	AFR
766	Neuralgia, neuritis, and radiculitis NOS	symptoms	rs9367106	LOC100505711	6	41483390	G	C	C	1.03753	0.0458631	0.948337	1.13512	0.421763	0.973279	1	5980	107204	0.20225	3.4038e-11	B2_trans	INTERGENIC_VARIANT	AFR
340	Migraine	neurological	rs4830964	.	23	15515319	C	G	G	0.987488	0.0156727	0.957616	1.01829	0.421767	0.973279	1	4371	101730	0.046578	2.9701e-06	B2_trans	SEQUENCE_VARIANT	AFR
260	Protein-calorie malnutrition	endocrine/metabolic	rs2277732	DPP9	19	4723670	C	A	A	0.971804	0.0356053	0.906299	1.04204	0.421806	0.973279	1	4096	108302	0.11697	6.1912e-22	B2_trans,A2_Trans	FIVE_PRIME_UTR_INTRON_VARIANT	AFR
737.3	Kyphoscoliosis and scoliosis	musculoskeletal	rs60869999	MYO1C	17	1390948	A	T	T	0.935482	0.0830263	0.794993	1.1008	0.421812	0.973279	1	1695	114230	0.059541	2.9039e-06	B2_trans	CODING_TRANSCRIPT_INTRON_VARIANT	AFR
078	Viral warts & HPV	infectious diseases	rs7560588	BCL11A	2	60727416	G	A	A	0.971019	0.0366123	0.903781	1.04326	0.421824	0.973279	1	4034	108769	-0.12371	2.3396e-07	A2_Trans	CODING_TRANSCRIPT_INTRON_VARIANT	AFR
342	Hemiplegia	neurological	rs147812915	KAT7	17	47858295	C	T	T	1.20798	0.235234	0.76178	1.91555	0.421826	0.973279	1	1362	114290	0.23438	1.0943e-07	A2_Trans	INTERGENIC_VARIANT	AFR
224	Benign neoplasm of eye	neoplasms	rs915823	TMPRSS2	21	42851454	A	C	C	0.95005	0.0637916	0.838391	1.07658	0.421826	0.973279	1	1203	114348	-0.066039	1.6687e-06	B2_trans	CODING_TRANSCRIPT_INTRON_VARIANT	AFR
555.21	Ulcerative colitis (chronic)	digestive	rs8052423	SLC22A31	16	89269178	G	T	T	1.08106	0.0970282	0.893835	1.30749	0.421829	0.973279	1	583	115756	0.13037	1.0019e-06	A2_Trans	UPSTREAM_GENE_VARIANT	AFR
874	Complication of amputation stump	injuries & poisonings	rs2284028	NCF4	22	37265172	A	C	C	1.0639	0.0771133	0.914664	1.23748	0.421836	0.973279	1	374	115811	0.31271	4.1737e-06	A2_Trans	CODING_TRANSCRIPT_INTRON_VARIANT	AFR
272.11	Hypercholesterolemia	endocrine/metabolic	rs8080583	KANSL1	17	44162597	C	A	A	0.989283	0.0134147	0.963611	1.01564	0.421851	0.973279	1	8542	91649	-0.12662	2.0785e-08	A2_Trans	CODING_TRANSCRIPT_INTRON_VARIANT	AFR
251.1	Hypoglycemia	endocrine/metabolic	rs12809318	FBRSL1	12	133140840	T	C	C	0.969561	0.0384856	0.899117	1.04552	0.421862	0.973279	1	3405	111360	-0.062781	9.5289e-09	B2_trans	CODING_TRANSCRIPT_INTRON_VARIANT	AFR
420.2	Pericarditis	circulatory system	rs10129899	LINC00637	14	104330432	C	A	A	0.951148	0.0623595	0.84172	1.0748	0.421874	0.973279	1	1259	114338	-0.057002	2.1916e-06	B2_trans	INTERGENIC_VARIANT	AFR
210	Benign neoplasm of lip, oral cavity, and pharynx	neoplasms	rs72655853	SBSPON	8	73985608	A	G	G	1.17862	0.204625	0.789221	1.76016	0.421878	0.973279	1	1181	114810	0.22523	8.3915e-07	A2_Trans	CODING_TRANSCRIPT_INTRON_VARIANT	AFR
110.13	Dermatophytosis of the body	infectious diseases	rs9268576	HLA-DRA	6	32395641	T	C	C	1.04692	0.0570911	0.936091	1.17087	0.421879	0.973279	1	4361	110713	0.095134	9.9752e-07	B2_trans	INTERGENIC_VARIANT	AFR
217	Vascular hamartomas and non-neoplastic nevi	neoplasms	rs766826	ELF5	11	34528766	C	T	T	1.06252	0.0755108	0.916353	1.23201	0.421897	0.973279	1	2060	114046	-0.082134	1.155e-11	B2_trans	CODING_TRANSCRIPT_INTRON_VARIANT	AFR
224	Benign neoplasm of eye	neoplasms	rs766826	ELF5	11	34528766	C	T	T	1.04424	0.0538988	0.939551	1.16059	0.421908	0.973279	1	1203	114348	-0.082134	1.155e-11	B2_trans	CODING_TRANSCRIPT_INTRON_VARIANT	AFR
994	Sepsis and SIRS	injuries & poisonings	rs67579710	THBS3	1	155173527	G	A	A	1.02178	0.026823	0.969446	1.07693	0.421918	0.973279	1	3027	109648	-0.10348	1.0252e-09	B2_trans	CODING_TRANSCRIPT_INTRON_VARIANT	AFR
753	Congenital anomalies of the eye	congenital anomalies	rs9268576	HLA-DRA	6	32395641	T	C	C	0.909025	0.118773	0.720238	1.1473	0.421938	0.973279	1	1053	115213	0.095134	9.9752e-07	B2_trans	INTERGENIC_VARIANT	AFR
742	Derangement of joint, non-traumatic	musculoskeletal	rs11234800	ME3	11	86479407	G	C	C	0.92981	0.0906302	0.778484	1.11055	0.421978	0.973279	1	4668	109528	-0.077173	3.0702e-06	B2_trans	INTERGENIC_VARIANT	AFR
686.4	Pyogenic granuloma	dermatologic	rs60305836	CDH8	16	61709381	A	C	C	0.913062	0.113268	0.731285	1.14002	0.421985	0.973279	1	524	115887	0.086719	1.1846e-06	B2_trans	CODING_TRANSCRIPT_INTRON_VARIANT	AFR
577.3	Cyst and pseudocyst of pancreas	digestive	rs34488998	NKAIN3	8	63408372	G	A	A	1.27561	0.303156	0.704157	2.31081	0.422001	0.973279	1	404	115654	0.1355	3.4644e-06	B2_trans	CODING_TRANSCRIPT_INTRON_VARIANT	AFR
528.3	Cellulitis and abscess of oral soft tissues	digestive	rs12259804	PLEKHS1	10	115573378	T	C	C	1.28923	0.316407	0.693431	2.39693	0.422032	0.973279	1	2290	113768	-0.27547	4.8674e-08	A2_Trans	INTERGENIC_VARIANT	AFR
451.2	Phlebitis and thrombophlebitis of lower extremities	circulatory system	rs7560588	BCL11A	2	60727416	G	A	A	0.915707	0.109682	0.738576	1.13532	0.42206	0.973279	1	951	115287	-0.12371	2.3396e-07	A2_Trans	CODING_TRANSCRIPT_INTRON_VARIANT	AFR
295.3	Psychosis	mental disorders	rs6869036	MGAT1	5	180223327	C	T	T	0.959598	0.0513682	0.86769	1.06124	0.422067	0.973279	1	3588	106455	0.25536	1.7578e-06	A2_Trans	FIVE_PRIME_UTR_INTRON_VARIANT	AFR
401.2	Hypertensive heart and/or renal disease	circulatory system	rs12660421	FOXP4-AS1	6	41488378	G	A	A	1.01911	0.0235805	0.973083	1.06732	0.422086	0.973279	1	8489	88677	0.35506	1.1424e-09	A2_Trans	DOWNSTREAM_GENE_VARIANT	AFR
371.1	Uveitis, noninfectious or NOS	sense organs	rs7089827	TFAM	10	60157611	C	T	T	1.02355	0.0289999	0.966999	1.08342	0.422089	0.973279	1	1520	112066	-0.14471	2.0338e-06	A2_Trans	THREE_PRIME_UTR_EXON_VARIANT	AFR
706	Diseases of sebaceous glands	dermatologic	rs9268576	HLA-DRA	6	32395641	T	C	C	0.984458	0.0195114	0.947522	1.02283	0.422093	0.973279	1	13565	86261	0.095134	9.9752e-07	B2_trans	INTERGENIC_VARIANT	AFR
572	Ascites (non malignant)	digestive	rs10774679	OAS3	12	113374748	C	T	T	1.04182	0.0510361	0.942653	1.15142	0.422096	0.973279	1	1153	114624	0.075824	4.6954e-12	B2_trans	UPSTREAM_GENE_VARIANT	AFR
366.2	Senile cataract	sense organs	rs10086829	COL14A1	8	121149129	G	A	A	0.987475	0.0157007	0.957551	1.01834	0.422115	0.973279	1	13118	53841	-0.097352	3.8599e-06	A2_Trans	FIVE_PRIME_UTR_INTRON_VARIANT	AFR
292.11	Aphasia	mental disorders	rs7605877	FOXI3	2	88559025	T	C	C	1.0463	0.0563834	0.936834	1.16856	0.422138	0.973279	1	739	115241	-0.071053	3.3369e-06	B2_trans	INTERGENIC_VARIANT	AFR
562.1	Diverticulosis	digestive	rs72655853	SBSPON	8	73985608	A	G	G	1.05221	0.0634086	0.929244	1.19145	0.422179	0.973279	1	12031	95429	0.22523	8.3915e-07	A2_Trans	CODING_TRANSCRIPT_INTRON_VARIANT	AFR
722.7	Intervertebral disc disorder with myelopathy	musculoskeletal	rs5023077	FBRSL1	12	133141973	T	C	C	1.03739	0.0457393	0.948442	1.13469	0.422179	0.973279	1	1542	113545	-0.090901	1.5172e-06	A2_Trans	CODING_TRANSCRIPT_INTRON_VARIANT	AFR
457	Encounter for long-term (current) use of anticoagulants, antithrombotics, aspirin	circulatory system	rs9268576	HLA-DRA	6	32395641	T	C	C	0.957165	0.0545445	0.860119	1.06516	0.422185	0.973279	1	3321	111488	0.095134	9.9752e-07	B2_trans	INTERGENIC_VARIANT	AFR
427.3	Other specified cardiac dysrhythmias	circulatory system	rs55654108	PDCL3P4	3	101425703	A	G	G	0.984678	0.019238	0.948241	1.02251	0.4222	0.973279	1	10464	97864	-0.05662	1.0636e-06	B2_trans	INTERGENIC_VARIANT	AFR
851	Complications of transplants and reattached limbs	injuries & poisonings	rs7960611	CLEC1A	12	10230416	G	A	A	0.963368	0.0465002	0.87945	1.05529	0.422223	0.973279	1	1781	113513	-0.1584	3.3086e-07	A2_Trans	CODING_TRANSCRIPT_INTRON_VARIANT	AFR
256	Ovarian dysfunction	endocrine/metabolic	rs4830964	.	23	15515319	C	G	G	1.09177	0.1094	0.88107	1.35286	0.422223	0.973279	1	204	116152	0.046578	2.9701e-06	B2_trans	SEQUENCE_VARIANT	AFR
433.3	Cerebral ischemia	circulatory system	rs60869999	MYO1C	17	1390948	A	T	T	0.978037	0.0276714	0.926406	1.03255	0.422225	0.973279	1	4611	104922	0.059541	2.9039e-06	B2_trans	CODING_TRANSCRIPT_INTRON_VARIANT	AFR
747.1	Cardiac congenital anomalies	congenital anomalies	rs1405655	NR1H2	19	50882619	T	C	C	1.0544	0.0660042	0.926451	1.20002	0.422239	0.973279	1	1005	115164	0.075181	1.1208e-11	B2_trans,A2_Trans	CODING_TRANSCRIPT_INTRON_VARIANT	AFR
585	Renal failure	genitourinary	rs10129899	LINC00637	14	104330432	C	A	A	0.987849	0.0152342	0.958789	1.01779	0.422255	0.973279	1	7883	81173	-0.057002	2.1916e-06	B2_trans	INTERGENIC_VARIANT	AFR
110.1	Dermatophytosis	infectious diseases	rs111783124	LOC101928126	21	35362848	G	A	A	1.02455	0.0302193	0.965627	1.08706	0.422261	0.973279	1	13903	68415	0.13532	2.1558e-07	A2_Trans	INTERGENIC_VARIANT	AFR
242.3	Exophthalmos	endocrine/metabolic	rs915823	TMPRSS2	21	42851454	A	C	C	0.929804	0.0906938	0.778382	1.11068	0.422267	0.973279	1	636	115468	-0.066039	1.6687e-06	B2_trans	CODING_TRANSCRIPT_INTRON_VARIANT	AFR
368.9	Subjective visual disturbances	sense organs	rs10129899	LINC00637	14	104330432	C	A	A	1.03426	0.0419764	0.952575	1.12295	0.422269	0.973279	1	5391	108727	-0.057002	2.1916e-06	B2_trans	INTERGENIC_VARIANT	AFR
535.1	Acute gastritis	digestive	rs9367106	LOC100505711	6	41483390	G	C	C	0.918622	0.105777	0.74662	1.13025	0.42229	0.973279	1	3123	112861	0.20225	3.4038e-11	B2_trans	INTERGENIC_VARIANT	AFR
726.1	Enthesopathy	musculoskeletal	rs12660421	FOXP4-AS1	6	41488378	G	A	A	1.02201	0.0271289	0.969085	1.07782	0.422301	0.973279	1	12364	91486	0.35506	1.1424e-09	A2_Trans	DOWNSTREAM_GENE_VARIANT	AFR
038	Septicemia	infectious diseases	rs581342	LMNA	1	156095466	T	C	C	1.01743	0.0215393	0.975375	1.06131	0.422313	0.973279	1	3664	108035	0.090245	2.6355e-07	B2_trans	CODING_TRANSCRIPT_INTRON_VARIANT	AFR
594	Urinary calculus	genitourinary	rs11234800	ME3	11	86479407	G	C	C	1.04759	0.0579443	0.935124	1.17358	0.422338	0.973279	1	3430	107934	-0.077173	3.0702e-06	B2_trans	INTERGENIC_VARIANT	AFR
624.9	stress incontinence, female	genitourinary	rs467843	TRAPPC13	5	64945715	A	G	G	0.966249	0.0427923	0.888514	1.05078	0.422355	0.973279	1	1079	114327	-0.089724	1.7259e-06	A2_Trans	CODING_TRANSCRIPT_INTRON_VARIANT	AFR
327.31	Central/nonobstroctive sleep apnea	neurological	rs467843	TRAPPC13	5	64945715	A	G	G	0.964191	0.0454495	0.882016	1.05402	0.422358	0.973279	1	1368	114217	-0.089724	1.7259e-06	A2_Trans	CODING_TRANSCRIPT_INTRON_VARIANT	AFR
457.3	Encounter for long-term (current) use of aspirin	circulatory system	rs12809318	FBRSL1	12	133140840	T	C	C	1.03633	0.0444813	0.94981	1.13074	0.422361	0.973279	1	3171	112046	-0.062781	9.5289e-09	B2_trans	CODING_TRANSCRIPT_INTRON_VARIANT	AFR
649	Other conditions or status of the mother complicating pregnancy, childbirth, or the puerperium	pregnancy complications	rs72655853	SBSPON	8	73985608	A	G	G	0.693247	0.456637	0.283269	1.69659	0.422368	0.973279	1	298	116111	0.22523	8.3915e-07	A2_Trans	CODING_TRANSCRIPT_INTRON_VARIANT	AFR
454.11	Varicose veins of lower extremity, symptomtic	circulatory system	rs11085727	TYK2	19	10466123	C	T	T	1.04644	0.0565834	0.936595	1.16918	0.422373	0.973279	1	1403	113740	0.17253	2.3333e-18	A2_Trans,B2_trans	CODING_TRANSCRIPT_INTRON_VARIANT	AFR
278.4	Abnormal weight gain	endocrine/metabolic	rs10774679	OAS3	12	113374748	C	T	T	0.955657	0.0565345	0.855421	1.06764	0.422392	0.973279	1	2498	113434	0.075824	4.6954e-12	B2_trans	UPSTREAM_GENE_VARIANT	AFR
618.1	Prolapse of vaginal walls	genitourinary	rs35154152	THBS3	1	155172725	T	C	C	0.918278	0.106268	0.745622	1.13091	0.422397	0.973279	1	300	116106	-0.20528	2.3574e-11	A2_Trans	SYNONYMOUS_VARIANT	AFR
257	Testicular dysfunction	endocrine/metabolic	rs4830964	.	23	15515319	C	G	G	0.983607	0.0206037	0.944677	1.02414	0.422414	0.973279	1	2373	110061	0.046578	2.9701e-06	B2_trans	SEQUENCE_VARIANT	AFR
560.2	Impaction of intestine	digestive	rs9367106	LOC100505711	6	41483390	G	C	C	0.886473	0.150211	0.660398	1.18994	0.422418	0.973279	1	994	115328	0.20225	3.4038e-11	B2_trans	INTERGENIC_VARIANT	AFR
525.2	Atrophy of edentulous alveolar ridge	digestive	rs35154152	THBS3	1	155172725	T	C	C	0.963648	0.0461593	0.880293	1.05489	0.42243	0.973279	1	1769	113560	-0.20528	2.3574e-11	A2_Trans	SYNONYMOUS_VARIANT	AFR
401.2	Hypertensive heart and/or renal disease	circulatory system	rs111837807	CCHCR1	6	31121232	T	C	C	1.02132	0.0263004	0.970009	1.07535	0.422435	0.973279	1	8489	88677	0.20363	2.152e-11	A2_Trans,B2_trans	CODING_TRANSCRIPT_INTRON_VARIANT	AFR
858	Complication of internal orthopedic device	injuries & poisonings	rs11085727	TYK2	19	10466123	C	T	T	0.957891	0.0536286	0.862318	1.06406	0.422438	0.973279	1	1374	113450	0.17253	2.3333e-18	A2_Trans,B2_trans	CODING_TRANSCRIPT_INTRON_VARIANT	AFR
561	Symptoms involving digestive system	digestive	rs1405655	NR1H2	19	50882619	T	C	C	0.989065	0.0137063	0.962849	1.016	0.422453	0.973279	1	14507	88698	0.075181	1.1208e-11	B2_trans,A2_Trans	CODING_TRANSCRIPT_INTRON_VARIANT	AFR
369	Infection of the eye	sense organs	rs60869999	MYO1C	17	1390948	A	T	T	0.974978	0.0315922	0.916439	1.03726	0.422497	0.973279	1	9055	102341	0.059541	2.9039e-06	B2_trans	CODING_TRANSCRIPT_INTRON_VARIANT	AFR
038.3	Bacteremia	infectious diseases	rs76423999	SLC12A7	5	1098067	T	A	A	0.944309	0.071441	0.820925	1.08624	0.422504	0.973279	1	1401	113289	0.18412	3.8813e-07	A2_Trans	CODING_TRANSCRIPT_INTRON_VARIANT	AFR
550.1	Inguinal hernia	digestive	rs3746539	PTPRT	20	40702071	G	A	A	0.981183	0.0236845	0.936676	1.0278	0.422513	0.973279	1	2236	108291	0.05405	1.7723e-06	B2_trans	THREE_PRIME_UTR_EXON_VARIANT	AFR
705.3	Hidradenitis	dermatologic	rs55654108	PDCL3P4	3	101425703	A	G	G	0.957722	0.0538612	0.861772	1.06435	0.422538	0.973279	1	932	114761	-0.05662	1.0636e-06	B2_trans	INTERGENIC_VARIANT	AFR
380	Disorders of external ear	sense organs	rs12259804	PLEKHS1	10	115573378	T	C	C	0.723522	0.403524	0.328074	1.59563	0.422555	0.973279	1	1960	114151	-0.27547	4.8674e-08	A2_Trans	INTERGENIC_VARIANT	AFR
599	Other symptoms/disorders or the urinary system	genitourinary	rs12809318	FBRSL1	12	133140840	T	C	C	1.0103	0.0127752	0.985316	1.03591	0.422561	0.973279	1	14541	78489	-0.062781	9.5289e-09	B2_trans	CODING_TRANSCRIPT_INTRON_VARIANT	AFR
369.5	Conjunctivitis, infectious	sense organs	rs11702230	LOC101928126	21	35377591	C	T	T	1.06268	0.0758055	0.91596	1.2329	0.422571	0.973279	1	8459	104246	0.099731	3.223e-09	B2_trans	INTERGENIC_VARIANT	AFR
454.11	Varicose veins of lower extremity, symptomtic	circulatory system	rs78313563	ESS2	22	19136365	G	A	A	0.908582	0.119544	0.7188	1.14847	0.422574	0.973279	1	1403	113740	0.40873	6.5914e-07	A2_Trans	UPSTREAM_GENE_VARIANT	AFR
204.12	Lymphoid leukemia, chronic	neoplasms	rs622568	SEC61G	7	54647894	A	C	C	1.06758	0.0815418	0.909895	1.25259	0.422579	0.973279	1	76	116265	0.11965	2.6006e-06	A2_Trans	INTERGENIC_VARIANT	AFR
451.2	Phlebitis and thrombophlebitis of lower extremities	circulatory system	rs3746539	PTPRT	20	40702071	G	A	A	1.07311	0.0879934	0.90312	1.2751	0.422599	0.973279	1	951	115287	0.05405	1.7723e-06	B2_trans	THREE_PRIME_UTR_EXON_VARIANT	AFR
960.2	Allergy/adverse effect of penicillin	injuries & poisonings	rs2277732	DPP9	19	4723670	C	A	A	0.916142	0.109219	0.739598	1.13483	0.422604	0.973279	1	935	115295	0.11697	6.1912e-22	B2_trans,A2_Trans	FIVE_PRIME_UTR_INTRON_VARIANT	AFR
433.5	Cerebral aneurysm	circulatory system	rs10774671	OAS1	12	113357193	G	A	A	1.0592	0.0717212	0.920297	1.21906	0.42262	0.973279	1	222	116044	0.12569	3.6032e-11	A2_Trans	SPLICE_ACCEPTOR_VARIANT	AFR
196	Radiotherapy	neoplasms	rs67959919	LZTFL1	3	45871908	G	A	A	1.10922	0.129274	0.860956	1.42908	0.422632	0.973279	1	446	114082	0.59355	1.6043e-80	A2_Trans	CODING_TRANSCRIPT_INTRON_VARIANT	AFR
722.8	Postlaminectomy syndrome	musculoskeletal	rs10086829	COL14A1	8	121149129	G	A	A	1.05439	0.0660482	0.926361	1.20011	0.422643	0.973279	1	747	114855	-0.097352	3.8599e-06	A2_Trans	FIVE_PRIME_UTR_INTRON_VARIANT	AFR
275.51	Hypocalcemia	endocrine/metabolic	rs117169628	SLC22A31	16	89262657	G	A	A	0.852448	0.199106	0.577017	1.25935	0.422669	0.973279	1	1170	114840	0.081201	5.77e-07	B2_trans	SYNONYMOUS_VARIANT	AFR
509	Respiratory failure, insufficiency, arrest	respiratory	rs76073397	MIR548H2	16	11386452	T	C	C	0.936745	0.0815016	0.798449	1.099	0.422698	0.973279	1	3910	106629	0.14454	9.6663e-07	A2_Trans,B2_trans	INTERGENIC_VARIANT	AFR
602	Other disorders of prostate	genitourinary	rs1453205	LOC101928196	2	19901073	C	T	T	0.971974	0.0354597	0.906716	1.04193	0.422753	0.973279	1	2769	112081	0.096992	3.6368e-06	A2_Trans	INTERGENIC_VARIANT	AFR
278.4	Abnormal weight gain	endocrine/metabolic	rs10086829	COL14A1	8	121149129	G	A	A	0.940414	0.0766375	0.809255	1.09283	0.422765	0.973279	1	2498	113434	-0.097352	3.8599e-06	A2_Trans	FIVE_PRIME_UTR_INTRON_VARIANT	AFR
241	Nontoxic nodular goiter	endocrine/metabolic	rs72711165	TMEM65	8	125336564	T	C	C	1.04763	0.05804	0.93498	1.17384	0.422769	0.973279	1	1596	110050	0.18279	6.0907e-07	B2_trans	CODING_TRANSCRIPT_INTRON_VARIANT	AFR
952	Spinal cord injury without evidence of spinal bone injury	injuries & poisonings	rs3746539	PTPRT	20	40702071	G	A	A	0.94154	0.0751453	0.812597	1.09094	0.422769	0.973279	1	491	115616	0.05405	1.7723e-06	B2_trans	THREE_PRIME_UTR_EXON_VARIANT	AFR
686.3	Pilonidal cyst	dermatologic	rs7579014	BCL11A	2	60707894	G	A	A	0.938642	0.0789918	0.804011	1.09582	0.422771	0.973279	1	362	115926	-0.05629	1.2614e-06	B2_trans	CODING_TRANSCRIPT_INTRON_VARIANT	AFR
131	Protozoan infection	infectious diseases	rs766826	ELF5	11	34528766	C	T	T	0.943233	0.0729074	0.817636	1.08812	0.422787	0.973279	1	1974	114042	-0.082134	1.155e-11	B2_trans	CODING_TRANSCRIPT_INTRON_VARIANT	AFR
433.5	Cerebral aneurysm	circulatory system	rs9461128	TMEM14B	6	10753875	T	C	C	1.06689	0.0807814	0.910666	1.24992	0.422821	0.973279	1	222	116044	0.13046	3.4269e-06	B2_trans	CODING_TRANSCRIPT_INTRON_VARIANT	AFR
365.11	Primary open angle glaucoma	sense organs	rs8080583	KANSL1	17	44162597	C	A	A	1.01245	0.0154373	0.982276	1.04355	0.422832	0.973279	1	3027	101413	-0.12662	2.0785e-08	A2_Trans	CODING_TRANSCRIPT_INTRON_VARIANT	AFR
174.11	Malignant neoplasm of female breast	neoplasms	rs9896243	NSF	17	44826056	C	G	G	1.0673	0.0812641	0.910153	1.25158	0.422851	0.973279	1	239	115651	-0.13155	3.2234e-08	A2_Trans	CODING_TRANSCRIPT_INTRON_VARIANT	AFR
362.21	Macular degeneration, dry	sense organs	rs915823	TMPRSS2	21	42851454	A	C	C	1.05289	0.0642997	0.928217	1.1943	0.422853	0.973279	1	1062	114577	-0.066039	1.6687e-06	B2_trans	CODING_TRANSCRIPT_INTRON_VARIANT	AFR
561.1	NA	NA	rs35508621	LZTFL1	3	45880481	T	C	C	1.05496	0.066752	0.925583	1.20241	0.422859	0.973279	1	11676	95486	0.38931	6.0917e-89	B2_trans	CODING_TRANSCRIPT_INTRON_VARIANT	AFR
370.1	Corneal ulcer	sense organs	rs11085727	TYK2	19	10466123	C	T	T	1.09683	0.115325	0.874933	1.37501	0.42288	0.973279	1	270	116043	0.17253	2.3333e-18	A2_Trans,B2_trans	CODING_TRANSCRIPT_INTRON_VARIANT	AFR
270.2	Disorders of amino-acid metabolism	endocrine/metabolic	rs61667602	CRHR1	17	43785349	T	C	C	1.0856	0.102484	0.888043	1.3271	0.422901	0.973279	1	1158	114941	-0.093554	9.1279e-12	B2_trans	FIVE_PRIME_UTR_INTRON_VARIANT	AFR
364.2	Corneal edema	sense organs	rs10774671	OAS1	12	113357193	G	A	A	0.943612	0.0724242	0.81874	1.08753	0.422904	0.973279	1	410	115858	0.12569	3.6032e-11	A2_Trans	SPLICE_ACCEPTOR_VARIANT	AFR
478	Throat pain	respiratory	rs13050728	IFNAR2	21	34615210	T	C	C	0.945928	0.069365	0.825685	1.08368	0.422905	0.973279	1	3401	112643	-0.10657	4.0686e-21	B2_trans,A2_Trans	CODING_TRANSCRIPT_INTRON_VARIANT	AFR
250.6	Polyneuropathy in diabetes	endocrine/metabolic	rs7605877	FOXI3	2	88559025	T	C	C	0.9816	0.0231754	0.93801	1.02721	0.422922	0.973279	1	3183	109248	-0.071053	3.3369e-06	B2_trans	INTERGENIC_VARIANT	AFR
191.11	Cancer of brain	neoplasms	rs7605877	FOXI3	2	88559025	T	C	C	1.08419	0.100871	0.889699	1.32119	0.422938	0.973279	1	248	116205	-0.071053	3.3369e-06	B2_trans	INTERGENIC_VARIANT	AFR
733.8	Malunion and nonunion of fracture	musculoskeletal	rs2277732	DPP9	19	4723670	C	A	A	0.912969	0.113628	0.730694	1.14071	0.422939	0.973279	1	682	115575	0.11697	6.1912e-22	B2_trans,A2_Trans	FIVE_PRIME_UTR_INTRON_VARIANT	AFR
327.3	Sleep apnea	neurological	rs111837807	CCHCR1	6	31121232	T	C	C	0.983837	0.0203353	0.945396	1.02384	0.422941	0.973279	1	5667	69843	0.20363	2.152e-11	A2_Trans,B2_trans	CODING_TRANSCRIPT_INTRON_VARIANT	AFR
270.32	Paraproteinemia	endocrine/metabolic	rs766826	ELF5	11	34528766	C	T	T	0.965198	0.0442055	0.885092	1.05255	0.422952	0.973279	1	474	114433	-0.082134	1.155e-11	B2_trans	CODING_TRANSCRIPT_INTRON_VARIANT	AFR
275.51	Hypocalcemia	endocrine/metabolic	rs11085727	TYK2	19	10466123	C	T	T	1.07171	0.0864304	0.904707	1.26954	0.422958	0.973279	1	1170	114840	0.17253	2.3333e-18	A2_Trans,B2_trans	CODING_TRANSCRIPT_INTRON_VARIANT	AFR
726.3	Bursitis	musculoskeletal	rs117169628	SLC22A31	16	89262657	G	A	A	0.938276	0.07951	0.802882	1.0965	0.422962	0.973279	1	4591	108338	0.081201	5.77e-07	B2_trans	SYNONYMOUS_VARIANT	AFR
840.2	Rotator cuff (capsule) sprain	injuries & poisonings	rs9268576	HLA-DRA	6	32395641	T	C	C	0.962265	0.0480059	0.875855	1.0572	0.42298	0.973279	1	2527	111730	0.095134	9.9752e-07	B2_trans	INTERGENIC_VARIANT	AFR
604.1	Redundant prepuce and phimosis/BXO	genitourinary	rs7560588	BCL11A	2	60727416	G	A	A	0.950835	0.0629205	0.840518	1.07563	0.422986	0.973279	1	897	114452	-0.12371	2.3396e-07	A2_Trans	CODING_TRANSCRIPT_INTRON_VARIANT	AFR
871	Open wounds of extremities	injuries & poisonings	rs2924480	ELF5	11	34529831	T	C	C	1.02215	0.0273428	0.968814	1.07842	0.422993	0.973279	1	7670	103796	-0.11648	2.817e-07	A2_Trans	CODING_TRANSCRIPT_INTRON_VARIANT	AFR
191.11	Cancer of brain	neoplasms	rs67959919	LZTFL1	3	45871908	G	A	A	0.664319	0.510464	0.244269	1.80669	0.423006	0.973279	1	248	116205	0.59355	1.6043e-80	A2_Trans	CODING_TRANSCRIPT_INTRON_VARIANT	AFR
850	Hemorrhage or hematoma complicating a procedure	injuries & poisonings	rs72711165	TMEM65	8	125336564	T	C	C	0.89447	0.139194	0.6809	1.17503	0.42301	0.973279	1	1967	113750	0.18279	6.0907e-07	B2_trans	CODING_TRANSCRIPT_INTRON_VARIANT	AFR
764	Sciatica	symptoms	rs7605877	FOXI3	2	88559025	T	C	C	1.01525	0.0188953	0.978343	1.05356	0.423012	0.973279	1	7751	102410	-0.071053	3.3369e-06	B2_trans	INTERGENIC_VARIANT	AFR
117	Mycoses	infectious diseases	rs8052423	SLC22A31	16	89269178	G	T	T	1.05333	0.064854	0.927598	1.1961	0.423076	0.973279	1	1531	114395	0.13037	1.0019e-06	A2_Trans	UPSTREAM_GENE_VARIANT	AFR
612.2	Hypertrophy of breast (Gynecomastia)	genitourinary	rs10086829	COL14A1	8	121149129	G	A	A	0.963644	0.0462287	0.88017	1.05503	0.42308	0.973279	1	1550	113033	-0.097352	3.8599e-06	A2_Trans	FIVE_PRIME_UTR_INTRON_VARIANT	AFR
300.9	Posttraumatic stress disorder	mental disorders	rs1250993	LOC101929525	10	81399565	C	G	G	0.991107	0.011151	0.969681	1.01301	0.423083	0.973279	1	6170	73326	0.12403	5.3767e-08	A2_Trans	INTERGENIC_VARIANT	AFR
714.1	Rheumatoid arthritis	musculoskeletal	rs11234800	ME3	11	86479407	G	C	C	1.0756	0.0909736	0.899939	1.28554	0.423087	0.973279	1	1410	113076	-0.077173	3.0702e-06	B2_trans	INTERGENIC_VARIANT	AFR
722.7	Intervertebral disc disorder with myelopathy	musculoskeletal	rs12567716	FOXD2	1	48197570	T	C	C	1.06574	0.0794776	0.912007	1.24538	0.423099	0.973279	1	1542	113545	-0.090753	1.4878e-06	B2_trans	INTERGENIC_VARIANT	AFR
722.8	Postlaminectomy syndrome	musculoskeletal	rs9896243	NSF	17	44826056	C	G	G	1.05503	0.0668682	0.925432	1.20277	0.423103	0.973279	1	747	114855	-0.13155	3.2234e-08	A2_Trans	CODING_TRANSCRIPT_INTRON_VARIANT	AFR
008	Intestinal infection	infectious diseases	rs78313563	ESS2	22	19136365	G	A	A	1.07679	0.0923585	0.898491	1.29046	0.423118	0.973279	1	5012	109427	0.40873	6.5914e-07	A2_Trans	UPSTREAM_GENE_VARIANT	AFR
338	Pain	neurological	rs7671107	LOC101929161	4	25449225	G	A	A	1.0102	0.0126752	0.985417	1.03562	0.423125	0.973279	1	16793	79496	-0.064456	1.0803e-06	B2_trans	INTERGENIC_VARIANT	AFR
694.1	Vitiligo	dermatologic	rs2924480	ELF5	11	34529831	T	C	C	0.939032	0.0785334	0.805068	1.09529	0.423129	0.973279	1	426	115663	-0.11648	2.817e-07	A2_Trans	CODING_TRANSCRIPT_INTRON_VARIANT	AFR
041.9	Infection with drug-resistant microorganisms	infectious diseases	rs35154152	THBS3	1	155172725	T	C	C	0.930447	0.0900025	0.779976	1.10995	0.423143	0.973279	1	908	115408	-0.20528	2.3574e-11	A2_Trans	SYNONYMOUS_VARIANT	AFR
224.1	Benign neoplasm of eye, uveal	neoplasms	rs13050728	IFNAR2	21	34615210	T	C	C	1.05263	0.0640362	0.928466	1.19339	0.423184	0.973279	1	714	115189	-0.10657	4.0686e-21	B2_trans,A2_Trans	CODING_TRANSCRIPT_INTRON_VARIANT	AFR
260.3	Adult failure to thrive	endocrine/metabolic	rs7605877	FOXI3	2	88559025	T	C	C	1.04054	0.0496239	0.944105	1.14683	0.423199	0.973279	1	1019	114751	-0.071053	3.3369e-06	B2_trans	INTERGENIC_VARIANT	AFR
495.11	Chronic obstructive asthma with exacerbation	respiratory	rs3746539	PTPRT	20	40702071	G	A	A	1.07852	0.0943863	0.896371	1.29769	0.423199	0.973279	1	657	115632	0.05405	1.7723e-06	B2_trans	THREE_PRIME_UTR_EXON_VARIANT	AFR
709.2	Sicca syndrome	dermatologic	rs9577395	ATP11A	13	113534984	C	G	G	1.12669	0.148956	0.841422	1.50868	0.423238	0.973279	1	530	115814	0.064829	8.6068e-07	B2_trans,A2_Trans	CODING_TRANSCRIPT_INTRON_VARIANT	AFR
603	Other disorders of testis	genitourinary	rs117169628	SLC22A31	16	89262657	G	A	A	0.918807	0.105745	0.746817	1.13041	0.423255	0.973279	1	2019	112498	0.081201	5.77e-07	B2_trans	SYNONYMOUS_VARIANT	AFR
496.21	Obstructive chronic bronchitis	respiratory	rs10774679	OAS3	12	113374748	C	T	T	0.980648	0.0244037	0.934847	1.02869	0.423257	0.973279	1	3382	109198	0.075824	4.6954e-12	B2_trans	UPSTREAM_GENE_VARIANT	AFR
428	Congestive heart failure; nonhypertensive	circulatory system	rs7579014	BCL11A	2	60707894	G	A	A	0.988452	0.0145054	0.960746	1.01696	0.423267	0.973279	1	4929	98194	-0.05629	1.2614e-06	B2_trans	CODING_TRANSCRIPT_INTRON_VARIANT	AFR
571.81	Portal hypertension	digestive	rs8052423	SLC22A31	16	89269178	G	T	T	1.07329	0.0883229	0.902683	1.27613	0.423268	0.973279	1	603	115671	0.13037	1.0019e-06	A2_Trans	UPSTREAM_GENE_VARIANT	AFR
293.1	Swelling, mass, or lump in head and neck [Space-occupying lesion, intracranial NOS]	mental disorders	rs11702230	LOC101928126	21	35377591	C	T	T	0.925965	0.0960614	0.767056	1.1178	0.423291	0.973279	1	5019	108978	0.099731	3.223e-09	B2_trans	INTERGENIC_VARIANT	AFR
364.2	Corneal edema	sense organs	rs11085727	TYK2	19	10466123	C	T	T	1.09122	0.109025	0.881269	1.35118	0.42332	0.973279	1	410	115858	0.17253	2.3333e-18	A2_Trans,B2_trans	CODING_TRANSCRIPT_INTRON_VARIANT	AFR
300.3	Obsessive-compulsive disorders	mental disorders	rs10774671	OAS1	12	113357193	G	A	A	1.04438	0.0542393	0.939057	1.16153	0.423325	0.973279	1	577	115381	0.12569	3.6032e-11	A2_Trans	SPLICE_ACCEPTOR_VARIANT	AFR
386	Vertiginous syndromes and other disorders of vestibular system	sense organs	rs622568	SEC61G	7	54647894	A	C	C	1.02301	0.0284078	0.967603	1.08158	0.423334	0.973279	1	3615	110246	0.11965	2.6006e-06	A2_Trans	INTERGENIC_VARIANT	AFR
754	Congenital musculoskeletal deformities of spine	congenital anomalies	rs622568	SEC61G	7	54647894	A	C	C	0.947994	0.0667106	0.831805	1.08041	0.423374	0.973279	1	942	115228	0.11965	2.6006e-06	A2_Trans	INTERGENIC_VARIANT	AFR
504.1	Idiopathic fibrosing alveolitis	respiratory	rs7579014	BCL11A	2	60707894	G	A	A	1.0726	0.0875524	0.903473	1.2734	0.423391	0.973279	1	350	116009	-0.05629	1.2614e-06	B2_trans	CODING_TRANSCRIPT_INTRON_VARIANT	AFR
496.2	Chronic bronchitis	respiratory	rs9367106	LOC100505711	6	41483390	G	C	C	1.032	0.0393449	0.955407	1.11473	0.4234	0.973279	1	4675	107115	0.20225	3.4038e-11	B2_trans	INTERGENIC_VARIANT	AFR
526.4	Temporomandibular joint disorders	digestive	rs11085727	TYK2	19	10466123	C	T	T	0.954436	0.0582556	0.851451	1.06988	0.423408	0.973279	1	3075	112014	0.17253	2.3333e-18	A2_Trans,B2_trans	CODING_TRANSCRIPT_INTRON_VARIANT	AFR
531.3	Duodenal ulcer	digestive	rs12660421	FOXP4-AS1	6	41488378	G	A	A	1.09386	0.112065	0.878154	1.36254	0.423414	0.973279	1	955	115094	0.35506	1.1424e-09	A2_Trans	DOWNSTREAM_GENE_VARIANT	AFR
555.1	Regional enteritis	digestive	rs622568	SEC61G	7	54647894	A	C	C	1.05339	0.0649814	0.927423	1.19647	0.423434	0.973279	1	291	115857	0.11965	2.6006e-06	A2_Trans	INTERGENIC_VARIANT	AFR
755.1	Congenital deformities of feet	congenital anomalies	rs1405655	NR1H2	19	50882619	T	C	C	1.01725	0.0213719	0.975524	1.06077	0.423435	0.973279	1	4917	106737	0.075181	1.1208e-11	B2_trans,A2_Trans	CODING_TRANSCRIPT_INTRON_VARIANT	AFR
962	Poisoning by hormones and synthetic substitutes	injuries & poisonings	rs4830964	.	23	15515319	C	G	G	0.94813	0.0665476	0.83219	1.08022	0.42349	0.973279	1	1264	115000	0.046578	2.9701e-06	B2_trans	SEQUENCE_VARIANT	AFR
287	Purpura and other hemorrhagic conditions	hematopoietic	rs35154152	THBS3	1	155172725	T	C	C	1.02204	0.0272437	0.968902	1.0781	0.423497	0.973279	1	3296	109524	-0.20528	2.3574e-11	A2_Trans	SYNONYMOUS_VARIANT	AFR
348.9	Other conditions of brain, NOS	neurological	rs2277732	DPP9	19	4723670	C	A	A	0.932456	0.0873768	0.785693	1.10663	0.423498	0.973279	1	1647	114330	0.11697	6.1912e-22	B2_trans,A2_Trans	FIVE_PRIME_UTR_INTRON_VARIANT	AFR
597.1	Urethral stricture (not specified as infectious)	genitourinary	rs622568	SEC61G	7	54647894	A	C	C	1.03581	0.0439594	0.9503	1.12901	0.423532	0.973279	1	782	114737	0.11965	2.6006e-06	A2_Trans	INTERGENIC_VARIANT	AFR
368.1	Amblyopia	sense organs	rs147812915	KAT7	17	47858295	C	T	T	0.794219	0.287884	0.451745	1.39633	0.423533	0.973279	1	803	114909	0.23438	1.0943e-07	A2_Trans	INTERGENIC_VARIANT	AFR
202	Cancer of other lymphoid, histiocytic tissue	neoplasms	rs13179014	SPEF2	5	35693227	A	C	C	0.950886	0.062928	0.840551	1.0757	0.42354	0.973279	1	617	115051	-0.061249	6.1057e-07	B2_trans	CODING_TRANSCRIPT_INTRON_VARIANT	AFR
193	Thyroid cancer	neoplasms	rs766826	ELF5	11	34528766	C	T	T	0.930629	0.0898384	0.78038	1.10981	0.42356	0.973279	1	157	116090	-0.082134	1.155e-11	B2_trans	CODING_TRANSCRIPT_INTRON_VARIANT	AFR
346.1	Nonspecific abnormal findings on radiological and other examination of skull and head	neurological	rs72655853	SBSPON	8	73985608	A	G	G	0.717889	0.414178	0.318792	1.61661	0.423574	0.973279	1	1435	114966	0.22523	8.3915e-07	A2_Trans	CODING_TRANSCRIPT_INTRON_VARIANT	AFR
706.8	Other specified diseases of sebaceous glands	dermatologic	rs67579710	THBS3	1	155173527	G	A	A	0.981773	0.0229871	0.938522	1.02702	0.423582	0.973279	1	8550	102481	-0.10348	1.0252e-09	B2_trans	CODING_TRANSCRIPT_INTRON_VARIANT	AFR
284.1	Pancytopenia	hematopoietic	rs1250993	LOC101929525	10	81399565	C	G	G	0.95692	0.0550293	0.859082	1.0659	0.423588	0.973279	1	1036	114640	0.12403	5.3767e-08	A2_Trans	INTERGENIC_VARIANT	AFR
596	Other disorders of bladder	genitourinary	rs10086829	COL14A1	8	121149129	G	A	A	1.02358	0.0291276	0.966783	1.08372	0.42359	0.973279	1	4944	106031	-0.097352	3.8599e-06	A2_Trans	FIVE_PRIME_UTR_INTRON_VARIANT	AFR
430	Intracranial hemorrhage	circulatory system	rs61667602	CRHR1	17	43785349	T	C	C	0.941715	0.0750455	0.812907	1.09093	0.42359	0.973279	1	693	114791	-0.093554	9.1279e-12	B2_trans	FIVE_PRIME_UTR_INTRON_VARIANT	AFR
686.1	Carbuncle and furuncle	dermatologic	rs62200027	CASC20	20	6469515	G	A	A	1.03947	0.0483783	0.945438	1.14286	0.423593	0.973279	1	4710	109935	-0.053006	3.3456e-06	B2_trans,A2_Trans	NON_CODING_TRANSCRIPT_INTRON_VARIANT	AFR
625	Pain and other symptoms associated with female genital organs	genitourinary	rs9501257	HLA-DPB1	6	33055355	A	G	G	0.968646	0.0398109	0.895938	1.04725	0.423596	0.973279	1	1792	113363	0.17269	4.1339e-08	A2_Trans	THREE_PRIME_UTR_EXON_VARIANT	AFR
593.1	Gross hematuria	genitourinary	rs12660421	FOXP4-AS1	6	41488378	G	A	A	1.03812	0.0467474	0.947227	1.13772	0.423597	0.973279	1	2837	109953	0.35506	1.1424e-09	A2_Trans	DOWNSTREAM_GENE_VARIANT	AFR
427.4	Cardiac arrest and ventricular fibrillation	circulatory system	rs72655853	SBSPON	8	73985608	A	G	G	0.833042	0.228285	0.532537	1.30312	0.423601	0.973279	1	996	114901	0.22523	8.3915e-07	A2_Trans	CODING_TRANSCRIPT_INTRON_VARIANT	AFR
598.9	NA	NA	rs9497053	UTRN	6	145026256	G	A	A	1.0311	0.0382723	0.956583	1.11142	0.423613	0.973279	1	4343	110783	-0.064841	1.0064e-06	B2_trans	CODING_TRANSCRIPT_INTRON_VARIANT	AFR
451.2	Phlebitis and thrombophlebitis of lower extremities	circulatory system	rs467843	TRAPPC13	5	64945715	A	G	G	1.05958	0.0723326	0.91953	1.22097	0.423625	0.973279	1	951	115287	-0.089724	1.7259e-06	A2_Trans	CODING_TRANSCRIPT_INTRON_VARIANT	AFR
165.1	Cancer of bronchus; lung	neoplasms	rs4830964	.	23	15515319	C	G	G	0.97774	0.0281353	0.925283	1.03317	0.423651	0.973279	1	786	113612	0.046578	2.9701e-06	B2_trans	SEQUENCE_VARIANT	AFR
742	Derangement of joint, non-traumatic	musculoskeletal	rs7089827	TFAM	10	60157611	C	T	T	1.0263	0.0324465	0.963066	1.09369	0.423652	0.973279	1	4668	109528	-0.14471	2.0338e-06	A2_Trans	THREE_PRIME_UTR_EXON_VARIANT	AFR
372	Disorders of conjunctiva	sense organs	rs10129899	LINC00637	14	104330432	C	A	A	1.02759	0.0340192	0.96131	1.09844	0.423656	0.973279	1	6544	106186	-0.057002	2.1916e-06	B2_trans	INTERGENIC_VARIANT	AFR
599	Other symptoms/disorders or the urinary system	genitourinary	rs2284028	NCF4	22	37265172	A	C	C	0.989558	0.0131193	0.964438	1.01533	0.423668	0.973279	1	14541	78489	0.31271	4.1737e-06	A2_Trans	CODING_TRANSCRIPT_INTRON_VARIANT	AFR
727.5	Rupture of synovium	musculoskeletal	rs11234800	ME3	11	86479407	G	C	C	1.13752	0.161049	0.829609	1.55971	0.423672	0.973279	1	1432	114596	-0.077173	3.0702e-06	B2_trans	INTERGENIC_VARIANT	AFR
327.5	Parasomnia	neurological	rs60305836	CDH8	16	61709381	A	C	C	0.97323	0.0339168	0.910637	1.04012	0.423679	0.973279	1	4307	109498	0.086719	1.1846e-06	B2_trans	CODING_TRANSCRIPT_INTRON_VARIANT	AFR
374.1	Ectropion or entropion	sense organs	rs915823	TMPRSS2	21	42851454	A	C	C	0.940866	0.0761908	0.810353	1.0924	0.423696	0.973279	1	1125	114755	-0.066039	1.6687e-06	B2_trans	CODING_TRANSCRIPT_INTRON_VARIANT	AFR
282.9	Other hereditary hemolytic anemias	hematopoietic	rs2284028	NCF4	22	37265172	A	C	C	0.945778	0.0696846	0.825037	1.08419	0.42371	0.973279	1	477	115565	0.31271	4.1737e-06	A2_Trans	CODING_TRANSCRIPT_INTRON_VARIANT	AFR
149.1	Cancer of oropharynx	neoplasms	rs7089827	TFAM	10	60157611	C	T	T	0.927884	0.0935677	0.772411	1.11465	0.423743	0.973279	1	160	116208	-0.14471	2.0338e-06	A2_Trans	THREE_PRIME_UTR_EXON_VARIANT	AFR
375.2	Epiphora	sense organs	rs1405655	NR1H2	19	50882619	T	C	C	0.948004	0.0667515	0.831747	1.08051	0.423752	0.973279	1	752	115427	0.075181	1.1208e-11	B2_trans,A2_Trans	CODING_TRANSCRIPT_INTRON_VARIANT	AFR
803	Fracture of upper limb	injuries & poisonings	rs117169628	SLC22A31	16	89262657	G	A	A	1.07885	0.0948841	0.895771	1.29935	0.423765	0.973279	1	1185	113263	0.081201	5.77e-07	B2_trans	SYNONYMOUS_VARIANT	AFR
530.13	Barrett's esophagus	digestive	rs1878527	ANKRD30BL	2	133056313	T	C	C	0.94685	0.0682809	0.828248	1.08244	0.423797	0.973279	1	527	115433	-0.077457	2.0215e-06	B2_trans	INTERGENIC_VARIANT	AFR
528.6	Leukoplakia of oral mucosa	digestive	rs732990	CIB4	2	26842146	C	G	G	1.09037	0.108165	0.882069	1.34785	0.423802	0.973279	1	613	115844	0.056389	5.6358e-07	B2_trans	CODING_TRANSCRIPT_INTRON_VARIANT	AFR
425.2	Secondary/extrinsic cardiomyopathies	circulatory system	rs2284028	NCF4	22	37265172	A	C	C	1.05248	0.0639485	0.928497	1.19302	0.423806	0.973279	1	1181	114787	0.31271	4.1737e-06	A2_Trans	CODING_TRANSCRIPT_INTRON_VARIANT	AFR
285.21	Anemia in chronic kidney disease	hematopoietic	rs4830964	.	23	15515319	C	G	G	1.01714	0.0212493	0.975649	1.0604	0.423825	0.973279	1	1878	110542	0.046578	2.9701e-06	B2_trans	SEQUENCE_VARIANT	AFR
743	Osteoporosis, osteopenia and pathological fracture	musculoskeletal	rs9896243	NSF	17	44826056	C	G	G	1.02471	0.0305166	0.965215	1.08787	0.423826	0.973279	1	4888	106132	-0.13155	3.2234e-08	A2_Trans	CODING_TRANSCRIPT_INTRON_VARIANT	AFR
411.1	Unstable angina (intermediate coronary syndrome)	circulatory system	rs2277732	DPP9	19	4723670	C	A	A	1.03342	0.0410988	0.953437	1.1201	0.423839	0.973279	1	3951	109709	0.11697	6.1912e-22	B2_trans,A2_Trans	FIVE_PRIME_UTR_INTRON_VARIANT	AFR
454.11	Varicose veins of lower extremity, symptomtic	circulatory system	rs12259804	PLEKHS1	10	115573378	T	C	C	1.17375	0.200315	0.792626	1.73814	0.423843	0.973279	1	1403	113740	-0.27547	4.8674e-08	A2_Trans	INTERGENIC_VARIANT	AFR
727	Other disorders of synovium, tendon, and bursa	musculoskeletal	rs1405655	NR1H2	19	50882619	T	C	C	1.01059	0.0131669	0.98484	1.03701	0.423844	0.973279	1	11094	90800	0.075181	1.1208e-11	B2_trans,A2_Trans	CODING_TRANSCRIPT_INTRON_VARIANT	AFR
952	Spinal cord injury without evidence of spinal bone injury	injuries & poisonings	rs7579014	BCL11A	2	60707894	G	A	A	0.949261	0.0651088	0.835536	1.07847	0.423851	0.973279	1	491	115616	-0.05629	1.2614e-06	B2_trans	CODING_TRANSCRIPT_INTRON_VARIANT	AFR
443	Peripheral vascular disease	circulatory system	rs1878527	ANKRD30BL	2	133056313	T	C	C	0.983554	0.0207343	0.944385	1.02435	0.423852	0.973279	1	5549	102224	-0.077457	2.0215e-06	B2_trans	INTERGENIC_VARIANT	AFR
599.7	Urethral discharge	genitourinary	rs7089827	TFAM	10	60157611	C	T	T	1.07896	0.0950263	0.895608	1.29984	0.423866	0.973279	1	1016	115377	-0.14471	2.0338e-06	A2_Trans	THREE_PRIME_UTR_EXON_VARIANT	AFR
952	Spinal cord injury without evidence of spinal bone injury	injuries & poisonings	rs11085727	TYK2	19	10466123	C	T	T	0.924545	0.0981031	0.76282	1.12056	0.423879	0.973279	1	491	115616	0.17253	2.3333e-18	A2_Trans,B2_trans	CODING_TRANSCRIPT_INTRON_VARIANT	AFR
705	Disorders of sweat glands	dermatologic	rs72655853	SBSPON	8	73985608	A	G	G	0.884618	0.153307	0.655028	1.19468	0.423885	0.973279	1	2367	112618	0.22523	8.3915e-07	A2_Trans	CODING_TRANSCRIPT_INTRON_VARIANT	AFR
755.1	Congenital deformities of feet	congenital anomalies	rs467843	TRAPPC13	5	64945715	A	G	G	1.01749	0.0216817	0.975157	1.06166	0.423899	0.973279	1	4917	106737	-0.089724	1.7259e-06	A2_Trans	CODING_TRANSCRIPT_INTRON_VARIANT	AFR
556	Ulceration of the lower GI tract	digestive	rs505922	ABO	9	136149229	T	C	C	0.946636	0.068579	0.827577	1.08282	0.4239	0.973279	1	1095	115102	-0.099884	2.0889e-20	B2_trans	CODING_TRANSCRIPT_INTRON_VARIANT	AFR
1010.5	NA	NA	rs67579710	THBS3	1	155173527	G	A	A	1.00901	0.0112191	0.987067	1.03144	0.423907	0.973279	1	21649	38639	-0.10348	1.0252e-09	B2_trans	CODING_TRANSCRIPT_INTRON_VARIANT	AFR
459	Other disorders of circulatory system	circulatory system	rs117169628	SLC22A31	16	89262657	G	A	A	1.06305	0.0764652	0.915099	1.23493	0.423908	0.973279	1	5990	107062	0.081201	5.77e-07	B2_trans	SYNONYMOUS_VARIANT	AFR
459.7	Blood vessel replaced	circulatory system	rs62200027	CASC20	20	6469515	G	A	A	0.924866	0.0976792	0.76372	1.12001	0.423931	0.973279	1	754	115401	-0.053006	3.3456e-06	B2_trans,A2_Trans	NON_CODING_TRANSCRIPT_INTRON_VARIANT	AFR
575.8	Other disorders of biliary tract	digestive	rs12567716	FOXD2	1	48197570	T	C	C	0.875813	0.165833	0.632782	1.21218	0.423932	0.973279	1	715	115536	-0.090753	1.4878e-06	B2_trans	INTERGENIC_VARIANT	AFR
715.1	Sacroiliitis NEC	musculoskeletal	rs1878527	ANKRD30BL	2	133056313	T	C	C	0.959281	0.0519906	0.866346	1.06219	0.423944	0.973279	1	1271	114161	-0.077457	2.0215e-06	B2_trans	INTERGENIC_VARIANT	AFR
327.71	Restless legs syndrome	neurological	rs5023077	FBRSL1	12	133141973	T	C	C	1.04398	0.0538309	0.939446	1.16015	0.423964	0.973279	1	1122	114420	-0.090901	1.5172e-06	A2_Trans	CODING_TRANSCRIPT_INTRON_VARIANT	AFR
741.2	Stiffness of joint	musculoskeletal	rs9461128	TMEM14B	6	10753875	T	C	C	1.03614	0.0443994	0.949784	1.13034	0.423965	0.973279	1	2340	112983	0.13046	3.4269e-06	B2_trans	CODING_TRANSCRIPT_INTRON_VARIANT	AFR
571.5	Other chronic nonalcoholic liver disease	digestive	rs60869999	MYO1C	17	1390948	A	T	T	1.02145	0.0265427	0.969669	1.07599	0.423965	0.973279	1	4745	104472	0.059541	2.9039e-06	B2_trans	CODING_TRANSCRIPT_INTRON_VARIANT	AFR
250.2	Type 2 diabetes	endocrine/metabolic	rs67959919	LZTFL1	3	45871908	G	A	A	0.969004	0.03938	0.897027	1.04676	0.423969	0.973279	1	5552	63704	0.59355	1.6043e-80	A2_Trans	CODING_TRANSCRIPT_INTRON_VARIANT	AFR
442.11	Abdominal aortic aneurysm	circulatory system	rs111783124	LOC101928126	21	35362848	G	A	A	0.912608	0.114378	0.729333	1.14194	0.423981	0.973279	1	1265	113853	0.13532	2.1558e-07	A2_Trans	INTERGENIC_VARIANT	AFR
070.2	Viral hepatitis B	infectious diseases	rs622568	SEC61G	7	54647894	A	C	C	0.971998	0.0355233	0.906625	1.04208	0.423987	0.973279	1	1376	113518	0.11965	2.6006e-06	A2_Trans	INTERGENIC_VARIANT	AFR
366.2	Senile cataract	sense organs	rs1453205	LOC101928196	2	19901073	C	T	T	0.991188	0.0110707	0.969913	1.01293	0.42399	0.973279	1	13118	53841	0.096992	3.6368e-06	A2_Trans	INTERGENIC_VARIANT	AFR
170	Cancer of bone and connective tissue	neoplasms	rs1878527	ANKRD30BL	2	133056313	T	C	C	1.07288	0.0879831	0.902939	1.2748	0.423991	0.973279	1	525	115696	-0.077457	2.0215e-06	B2_trans	INTERGENIC_VARIANT	AFR
429.1	Heart transplant/surgery	circulatory system	rs7960611	CLEC1A	12	10230416	G	A	A	1.06906	0.0835299	0.907615	1.25923	0.424009	0.973279	1	760	115465	-0.1584	3.3086e-07	A2_Trans	CODING_TRANSCRIPT_INTRON_VARIANT	AFR
465.4	Acute laryngitis and tracheitis	respiratory	rs60305836	CDH8	16	61709381	A	C	C	0.905758	0.12381	0.710599	1.15451	0.424013	0.973279	1	1271	115182	0.086719	1.1846e-06	B2_trans	CODING_TRANSCRIPT_INTRON_VARIANT	AFR
313.2	Tics and stuttering	mental disorders	rs7960611	CLEC1A	12	10230416	G	A	A	0.913033	0.113804	0.730494	1.14119	0.424017	0.973279	1	215	116232	-0.1584	3.3086e-07	A2_Trans	CODING_TRANSCRIPT_INTRON_VARIANT	AFR
151	Cancer of stomach	neoplasms	rs2924480	ELF5	11	34529831	T	C	C	1.07868	0.0947396	0.895883	1.29878	0.424025	0.973279	1	183	116056	-0.11648	2.817e-07	A2_Trans	CODING_TRANSCRIPT_INTRON_VARIANT	AFR
411.8	Other chronic ischemic heart disease, unspecified	circulatory system	rs67579710	THBS3	1	155173527	G	A	A	1.01419	0.0176277	0.979751	1.04984	0.424032	0.973279	1	4940	101335	-0.10348	1.0252e-09	B2_trans	CODING_TRANSCRIPT_INTRON_VARIANT	AFR
475	Chronic sinusitis	respiratory	rs72711165	TMEM65	8	125336564	T	C	C	1.03442	0.0423322	0.95206	1.12391	0.424033	0.973279	1	10873	95713	0.18279	6.0907e-07	B2_trans	CODING_TRANSCRIPT_INTRON_VARIANT	AFR
614.52	Vaginitis and vulvovaginitis	genitourinary	rs622568	SEC61G	7	54647894	A	C	C	1.02334	0.0288643	0.967057	1.08291	0.424037	0.973279	1	2792	109900	0.11965	2.6006e-06	A2_Trans	INTERGENIC_VARIANT	AFR
327.6	Circadian rhythm sleep disorder	neurological	rs72711165	TMEM65	8	125336564	T	C	C	1.17807	0.205011	0.788257	1.76067	0.424069	0.973279	1	863	115467	0.18279	6.0907e-07	B2_trans	CODING_TRANSCRIPT_INTRON_VARIANT	AFR
464	Acute sinusitis	respiratory	rs77534576	DLX4	17	47940666	C	T	T	0.902942	0.127725	0.702975	1.15979	0.424087	0.973279	1	12326	96913	0.20794	1.7585e-10	B2_trans	INTERGENIC_VARIANT	AFR
216.1	Screening for malignant neoplasms of the skin	neoplasms	rs77534576	DLX4	17	47940666	C	T	T	0.743867	0.370167	0.360088	1.53668	0.424088	0.973279	1	2601	113106	0.20794	1.7585e-10	B2_trans	INTERGENIC_VARIANT	AFR
291.4	Specific nonpsychotic mental disorders due to brain damage	mental disorders	rs9896243	NSF	17	44826056	C	G	G	0.937586	0.0806284	0.800534	1.0981	0.42411	0.973279	1	1002	114877	-0.13155	3.2234e-08	A2_Trans	CODING_TRANSCRIPT_INTRON_VARIANT	AFR
300.1	Anxiety disorder	mental disorders	rs5023077	FBRSL1	12	133141973	T	C	C	0.990015	0.0125549	0.965951	1.01468	0.424123	0.973279	1	13019	73149	-0.090901	1.5172e-06	A2_Trans	CODING_TRANSCRIPT_INTRON_VARIANT	AFR
362.3	Other nondiabetic retinopathy	sense organs	rs10774679	OAS3	12	113374748	C	T	T	1.01675	0.0207863	0.976162	1.05903	0.424139	0.973279	1	6054	104885	0.075824	4.6954e-12	B2_trans	UPSTREAM_GENE_VARIANT	AFR
626.1	Irregular menstrual cycle/bleeding	genitourinary	rs732990	CIB4	2	26842146	C	G	G	1.02524	0.0311843	0.964451	1.08985	0.424149	0.973279	1	1856	110539	0.056389	5.6358e-07	B2_trans	CODING_TRANSCRIPT_INTRON_VARIANT	AFR
454.1	Varicose veins of lower extremity	circulatory system	rs77534576	DLX4	17	47940666	C	T	T	1.16217	0.18804	0.803914	1.68008	0.424155	0.973279	1	2182	111891	0.20794	1.7585e-10	B2_trans	INTERGENIC_VARIANT	AFR
502	Postinflammatory pulmonary fibrosis	respiratory	rs111837807	CCHCR1	6	31121232	T	C	C	0.91405	0.11245	0.73325	1.13943	0.424174	0.973279	1	1291	114487	0.20363	2.152e-11	A2_Trans,B2_trans	CODING_TRANSCRIPT_INTRON_VARIANT	AFR
721.1	Spondylosis without myelopathy	musculoskeletal	rs10129899	LINC00637	14	104330432	C	A	A	0.986006	0.0176346	0.952508	1.02068	0.424188	0.973279	1	11157	89006	-0.057002	2.1916e-06	B2_trans	INTERGENIC_VARIANT	AFR
361	Retinal detachments and defects	sense organs	rs2284028	NCF4	22	37265172	A	C	C	1.02295	0.028395	0.967577	1.0815	0.424189	0.973279	1	2092	110859	0.31271	4.1737e-06	A2_Trans	CODING_TRANSCRIPT_INTRON_VARIANT	AFR
585.31	Renal dialysis	genitourinary	rs766826	ELF5	11	34528766	C	T	T	1.02912	0.0359133	0.959169	1.10416	0.4242	0.973279	1	440	113624	-0.082134	1.155e-11	B2_trans	CODING_TRANSCRIPT_INTRON_VARIANT	AFR
851	Complications of transplants and reattached limbs	injuries & poisonings	rs35154152	THBS3	1	155172725	T	C	C	1.03639	0.0447244	0.949407	1.13134	0.424212	0.973279	1	1781	113513	-0.20528	2.3574e-11	A2_Trans	SYNONYMOUS_VARIANT	AFR
798	Malaise and fatigue	symptoms	rs62200027	CASC20	20	6469515	G	A	A	0.984321	0.0197752	0.9469	1.02322	0.424219	0.973279	1	14733	87215	-0.053006	3.3456e-06	B2_trans,A2_Trans	NON_CODING_TRANSCRIPT_INTRON_VARIANT	AFR
253.4	Anterior pituitary disorders	endocrine/metabolic	rs12809318	FBRSL1	12	133140840	T	C	C	1.06294	0.0763914	0.915136	1.23462	0.424251	0.973279	1	573	115609	-0.062781	9.5289e-09	B2_trans	CODING_TRANSCRIPT_INTRON_VARIANT	AFR
521	Diseases of hard tissues of teeth	digestive	rs13050728	IFNAR2	21	34615210	T	C	C	0.990911	0.0114267	0.968965	1.01335	0.424259	0.973279	1	9931	70521	-0.10657	4.0686e-21	B2_trans,A2_Trans	CODING_TRANSCRIPT_INTRON_VARIANT	AFR
395.1	Nonrheumatic mitral valve disorders	circulatory system	rs7560588	BCL11A	2	60727416	G	A	A	0.96349	0.0465472	0.87948	1.05552	0.424262	0.973279	1	3487	110802	-0.12371	2.3396e-07	A2_Trans	CODING_TRANSCRIPT_INTRON_VARIANT	AFR
260	Protein-calorie malnutrition	endocrine/metabolic	rs4830964	.	23	15515319	C	G	G	0.983371	0.020986	0.943744	1.02466	0.424274	0.973279	1	4096	108302	0.046578	2.9701e-06	B2_trans	SEQUENCE_VARIANT	AFR
805	Fracture of vertebral column without mention of spinal cord injury	injuries & poisonings	rs12567716	FOXD2	1	48197570	T	C	C	0.914301	0.112132	0.733909	1.13903	0.424279	0.973279	1	761	115025	-0.090753	1.4878e-06	B2_trans	INTERGENIC_VARIANT	AFR
386	Vertiginous syndromes and other disorders of vestibular system	sense organs	rs3746539	PTPRT	20	40702071	G	A	A	1.02814	0.0347285	0.960483	1.10055	0.424302	0.973279	1	3615	110246	0.05405	1.7723e-06	B2_trans	THREE_PRIME_UTR_EXON_VARIANT	AFR
284.1	Pancytopenia	hematopoietic	rs13050728	IFNAR2	21	34615210	T	C	C	0.956859	0.0551955	0.858747	1.06618	0.424309	0.973279	1	1036	114640	-0.10657	4.0686e-21	B2_trans,A2_Trans	CODING_TRANSCRIPT_INTRON_VARIANT	AFR
514	Abnormal findings examination of lungs	respiratory	rs915823	TMPRSS2	21	42851454	A	C	C	0.979384	0.0260734	0.930592	1.03073	0.42432	0.973279	1	7417	102171	-0.066039	1.6687e-06	B2_trans	CODING_TRANSCRIPT_INTRON_VARIANT	AFR
457.3	Encounter for long-term (current) use of aspirin	circulatory system	rs10774671	OAS1	12	113357193	G	A	A	1.03089	0.0380838	0.956747	1.11079	0.42433	0.973279	1	3171	112046	0.12569	3.6032e-11	A2_Trans	SPLICE_ACCEPTOR_VARIANT	AFR
415.2	Chronic pulmonary heart disease	circulatory system	rs4830964	.	23	15515319	C	G	G	1.02064	0.0255723	0.970746	1.0731	0.424332	0.973279	1	2872	110864	0.046578	2.9701e-06	B2_trans	SEQUENCE_VARIANT	AFR
587	Kidney replaced by transpant	genitourinary	rs766826	ELF5	11	34528766	C	T	T	1.05273	0.0643184	0.928044	1.19417	0.424333	0.973279	1	214	115667	-0.082134	1.155e-11	B2_trans	CODING_TRANSCRIPT_INTRON_VARIANT	AFR
459	Other disorders of circulatory system	circulatory system	rs9501257	HLA-DPB1	6	33055355	A	G	G	0.980531	0.02461	0.934358	1.02899	0.424337	0.973279	1	5990	107062	0.17269	4.1339e-08	A2_Trans	THREE_PRIME_UTR_EXON_VARIANT	AFR
598.9	NA	NA	rs915823	TMPRSS2	21	42851454	A	C	C	1.04321	0.0529461	0.940378	1.15728	0.42434	0.973279	1	4343	110783	-0.066039	1.6687e-06	B2_trans	CODING_TRANSCRIPT_INTRON_VARIANT	AFR
287.3	Thrombocytopenia	hematopoietic	rs1878527	ANKRD30BL	2	133056313	T	C	C	0.975916	0.0305154	0.919258	1.03607	0.424345	0.973279	1	3056	109893	-0.077457	2.0215e-06	B2_trans	INTERGENIC_VARIANT	AFR
836	Traumatic arthropathy	injuries & poisonings	rs12259804	PLEKHS1	10	115573378	T	C	C	1.15278	0.177965	0.813319	1.63391	0.424357	0.973279	1	2274	112350	-0.27547	4.8674e-08	A2_Trans	INTERGENIC_VARIANT	AFR
420.2	Pericarditis	circulatory system	rs62200027	CASC20	20	6469515	G	A	A	1.05386	0.0656676	0.926586	1.19861	0.424383	0.973279	1	1259	114338	-0.053006	3.3456e-06	B2_trans,A2_Trans	NON_CODING_TRANSCRIPT_INTRON_VARIANT	AFR
807	Fracture of ribs	injuries & poisonings	rs67579710	THBS3	1	155173527	G	A	A	0.958148	0.0535237	0.862727	1.06412	0.424426	0.973279	1	1570	114091	-0.10348	1.0252e-09	B2_trans	CODING_TRANSCRIPT_INTRON_VARIANT	AFR
574	Cholelithiasis and cholecystitis	digestive	rs1878527	ANKRD30BL	2	133056313	T	C	C	1.02393	0.0296017	0.966211	1.08509	0.424428	0.973279	1	2143	110495	-0.077457	2.0215e-06	B2_trans	INTERGENIC_VARIANT	AFR
994.21	Septic shock	injuries & poisonings	rs60305836	CDH8	16	61709381	A	C	C	0.938336	0.0796821	0.802663	1.09694	0.42443	0.973279	1	829	115320	0.086719	1.1846e-06	B2_trans	CODING_TRANSCRIPT_INTRON_VARIANT	AFR
716	Other arthropathies	musculoskeletal	rs732990	CIB4	2	26842146	C	G	G	0.988194	0.0148689	0.959811	1.01742	0.424437	0.973279	1	12569	90246	0.056389	5.6358e-07	B2_trans	CODING_TRANSCRIPT_INTRON_VARIANT	AFR
556.11	Angiodysplasia of intestine (without mention of hemorrhage)	digestive	rs13050728	IFNAR2	21	34615210	T	C	C	1.10584	0.125959	0.863925	1.4155	0.424454	0.973279	1	514	115951	-0.10657	4.0686e-21	B2_trans,A2_Trans	CODING_TRANSCRIPT_INTRON_VARIANT	AFR
054	Herpes simplex	infectious diseases	rs6869036	MGAT1	5	180223327	C	T	T	1.05542	0.0675288	0.924578	1.20477	0.42446	0.973279	1	3104	110056	0.25536	1.7578e-06	A2_Trans	FIVE_PRIME_UTR_INTRON_VARIANT	AFR
388	Other disorders of ear	sense organs	rs1250993	LOC101929525	10	81399565	C	G	G	1.06255	0.0759576	0.915571	1.23311	0.424466	0.973279	1	2125	114024	0.12403	5.3767e-08	A2_Trans	INTERGENIC_VARIANT	AFR
375.1	Dry eyes	sense organs	rs78313563	ESS2	22	19136365	G	A	A	1.02672	0.0330125	0.962388	1.09535	0.424481	0.973279	1	14527	77571	0.40873	6.5914e-07	A2_Trans	UPSTREAM_GENE_VARIANT	AFR
610.2	Fibroadenosis of breast	genitourinary	rs10774679	OAS3	12	113374748	C	T	T	1.08687	0.104299	0.885924	1.33338	0.424493	0.973279	1	346	116108	0.075824	4.6954e-12	B2_trans	UPSTREAM_GENE_VARIANT	AFR
871.2	Open wound of finger(s)	injuries & poisonings	rs72711165	TMEM65	8	125336564	T	C	C	1.11284	0.13387	0.856017	1.44671	0.424495	0.973279	1	2902	112914	0.18279	6.0907e-07	B2_trans	CODING_TRANSCRIPT_INTRON_VARIANT	AFR
277.7	Dysmetabolic syndrome X	endocrine/metabolic	rs72655853	SBSPON	8	73985608	A	G	G	1.15018	0.175197	0.815901	1.62141	0.424503	0.973279	1	955	114726	0.22523	8.3915e-07	A2_Trans	CODING_TRANSCRIPT_INTRON_VARIANT	AFR
610.8	Other specified benign mammary dysplasias	genitourinary	rs12660421	FOXP4-AS1	6	41488378	G	A	A	0.855844	0.194921	0.584088	1.25404	0.424513	0.973279	1	421	115995	0.35506	1.1424e-09	A2_Trans	DOWNSTREAM_GENE_VARIANT	AFR
740	Osteoarthrosis	musculoskeletal	rs1250993	LOC101929525	10	81399565	C	G	G	0.991074	0.0112267	0.969505	1.01312	0.424522	0.973279	1	13114	53425	0.12403	5.3767e-08	A2_Trans	INTERGENIC_VARIANT	AFR
871.2	Open wound of finger(s)	injuries & poisonings	rs915823	TMPRSS2	21	42851454	A	C	C	0.943198	0.0732302	0.817089	1.08877	0.424547	0.973279	1	2902	112914	-0.066039	1.6687e-06	B2_trans	CODING_TRANSCRIPT_INTRON_VARIANT	AFR
288.1	Decreased white blood cell count	hematopoietic	rs76423999	SLC12A7	5	1098067	T	A	A	0.956868	0.0552123	0.858727	1.06622	0.424548	0.973279	1	2792	110550	0.18412	3.8813e-07	A2_Trans	CODING_TRANSCRIPT_INTRON_VARIANT	AFR
053.1	Herpes zoster with nervous system complications	infectious diseases	rs732990	CIB4	2	26842146	C	G	G	0.93911	0.0786723	0.804916	1.09568	0.424559	0.973279	1	488	115754	0.056389	5.6358e-07	B2_trans	CODING_TRANSCRIPT_INTRON_VARIANT	AFR
346.1	Nonspecific abnormal findings on radiological and other examination of skull and head	neurological	rs2277732	DPP9	19	4723670	C	A	A	1.11063	0.131399	0.858464	1.43686	0.424562	0.973279	1	1435	114966	0.11697	6.1912e-22	B2_trans,A2_Trans	FIVE_PRIME_UTR_INTRON_VARIANT	AFR
401.2	Hypertensive heart and/or renal disease	circulatory system	rs34488998	NKAIN3	8	63408372	G	A	A	0.944227	0.0718689	0.820165	1.08705	0.424567	0.973279	1	8489	88677	0.1355	3.4644e-06	B2_trans	CODING_TRANSCRIPT_INTRON_VARIANT	AFR
702	Degenerative skin conditions and other dermatoses	dermatologic	rs13050728	IFNAR2	21	34615210	T	C	C	0.975745	0.0307503	0.918674	1.03636	0.424579	0.973279	1	5952	107396	-0.10657	4.0686e-21	B2_trans,A2_Trans	CODING_TRANSCRIPT_INTRON_VARIANT	AFR
772.1	Muscular wasting and disuse atrophy	symptoms	rs915823	TMPRSS2	21	42851454	A	C	C	1.07668	0.0925264	0.898107	1.29076	0.42458	0.973279	1	746	115437	-0.066039	1.6687e-06	B2_trans	CODING_TRANSCRIPT_INTRON_VARIANT	AFR
427.9	Palpitations	circulatory system	rs12660421	FOXP4-AS1	6	41488378	G	A	A	1.03375	0.0415715	0.952863	1.12151	0.424587	0.973279	1	5622	106092	0.35506	1.1424e-09	A2_Trans	DOWNSTREAM_GENE_VARIANT	AFR
751.21	Cystic kidney disease	congenital anomalies	rs467843	TRAPPC13	5	64945715	A	G	G	1.03067	0.0378358	0.957006	1.11001	0.424593	0.973279	1	2119	112957	-0.089724	1.7259e-06	A2_Trans	CODING_TRANSCRIPT_INTRON_VARIANT	AFR
979	Adverse drug events and drug allergies	injuries & poisonings	rs3746539	PTPRT	20	40702071	G	A	A	0.97058	0.0373985	0.901982	1.0444	0.424603	0.973279	1	5572	108748	0.05405	1.7723e-06	B2_trans	THREE_PRIME_UTR_EXON_VARIANT	AFR
610.4	Benign neoplasm of breast	genitourinary	rs2924480	ELF5	11	34529831	T	C	C	1.07901	0.0952429	0.895274	1.30046	0.424604	0.973279	1	658	115571	-0.11648	2.817e-07	A2_Trans	CODING_TRANSCRIPT_INTRON_VARIANT	AFR
433.3	Cerebral ischemia	circulatory system	rs72655853	SBSPON	8	73985608	A	G	G	0.942428	0.0742664	0.814765	1.09009	0.424624	0.973279	1	4611	104922	0.22523	8.3915e-07	A2_Trans	CODING_TRANSCRIPT_INTRON_VARIANT	AFR
149.4	Cancer of larynx	neoplasms	rs9367106	LOC100505711	6	41483390	G	C	C	0.902268	0.128812	0.700956	1.1614	0.424639	0.973279	1	209	115992	0.20225	3.4038e-11	B2_trans	INTERGENIC_VARIANT	AFR
172	Skin cancer	neoplasms	rs9896243	NSF	17	44826056	C	G	G	1.06218	0.0755562	0.915977	1.23172	0.424644	0.973279	1	1197	114655	-0.13155	3.2234e-08	A2_Trans	CODING_TRANSCRIPT_INTRON_VARIANT	AFR
587	Kidney replaced by transpant	genitourinary	rs2924480	ELF5	11	34529831	T	C	C	1.0572	0.0696789	0.922249	1.21191	0.424669	0.973279	1	214	115667	-0.11648	2.817e-07	A2_Trans	CODING_TRANSCRIPT_INTRON_VARIANT	AFR
253.4	Anterior pituitary disorders	endocrine/metabolic	rs1250993	LOC101929525	10	81399565	C	G	G	0.939498	0.0781779	0.806029	1.09507	0.424692	0.973279	1	573	115609	0.12403	5.3767e-08	A2_Trans	INTERGENIC_VARIANT	AFR
433.5	Cerebral aneurysm	circulatory system	rs7605877	FOXI3	2	88559025	T	C	C	0.943192	0.0732621	0.817032	1.08883	0.424693	0.973279	1	222	116044	-0.071053	3.3369e-06	B2_trans	INTERGENIC_VARIANT	AFR
765	Cervical radiculitis	symptoms	rs1453205	LOC101928196	2	19901073	C	T	T	0.986389	0.0171679	0.953751	1.02014	0.42473	0.973279	1	6121	102343	0.096992	3.6368e-06	A2_Trans	INTERGENIC_VARIANT	AFR
251.1	Hypoglycemia	endocrine/metabolic	rs12259804	PLEKHS1	10	115573378	T	C	C	0.84202	0.215416	0.552026	1.28435	0.424736	0.973279	1	3405	111360	-0.27547	4.8674e-08	A2_Trans	INTERGENIC_VARIANT	AFR
327.3	Sleep apnea	neurological	rs60869999	MYO1C	17	1390948	A	T	T	0.988888	0.0139987	0.962125	1.0164	0.424737	0.973279	1	5667	69843	0.059541	2.9039e-06	B2_trans	CODING_TRANSCRIPT_INTRON_VARIANT	AFR
609	Male infertility and abnormal spermatozoa	genitourinary	rs35705950	MUC5B	11	1241221	G	T	T	0.841265	0.216541	0.550316	1.28604	0.424741	0.973279	1	960	115079	-0.11177	1.2224e-08	B2_trans,A2_Trans	UPSTREAM_GENE_VARIANT	AFR
720	Spinal stenosis	musculoskeletal	rs12660421	FOXP4-AS1	6	41488378	G	A	A	0.977216	0.0288746	0.923448	1.03411	0.424753	0.973279	1	5850	99418	0.35506	1.1424e-09	A2_Trans	DOWNSTREAM_GENE_VARIANT	AFR
367	Disorders of refraction and accommodation; blindness and low vision	sense organs	rs55654108	PDCL3P4	3	101425703	A	G	G	1.01002	0.0124876	0.985597	1.03504	0.424767	0.973279	1	10479	26949	-0.05662	1.0636e-06	B2_trans	INTERGENIC_VARIANT	AFR
433.5	Cerebral aneurysm	circulatory system	rs77534576	DLX4	17	47940666	C	T	T	1.42058	0.439836	0.599896	3.36398	0.424772	0.973279	1	222	116044	0.20794	1.7585e-10	B2_trans	INTERGENIC_VARIANT	AFR
450	Noninfectious disorders of lymphatic channels	circulatory system	rs505922	ABO	9	136149229	T	C	C	1.0368	0.045273	0.948761	1.133	0.424773	0.973279	1	1126	114474	-0.099884	2.0889e-20	B2_trans	CODING_TRANSCRIPT_INTRON_VARIANT	AFR
561.1	NA	NA	rs11702230	LOC101928126	21	35377591	C	T	T	1.04091	0.0502307	0.943312	1.1486	0.424776	0.973279	1	11676	95486	0.099731	3.223e-09	B2_trans	INTERGENIC_VARIANT	AFR
292.1	Aphasia/speech disturbance	mental disorders	rs111783124	LOC101928126	21	35362848	G	A	A	0.938043	0.080134	0.801701	1.09757	0.424781	0.973279	1	2698	110698	0.13532	2.1558e-07	A2_Trans	INTERGENIC_VARIANT	AFR
260.6	Anorexia	endocrine/metabolic	rs2284028	NCF4	22	37265172	A	C	C	1.04996	0.0610811	0.931495	1.18349	0.424781	0.973279	1	2051	113844	0.31271	4.1737e-06	A2_Trans	CODING_TRANSCRIPT_INTRON_VARIANT	AFR
969	Poisoning by psychotropic agents	injuries & poisonings	rs622568	SEC61G	7	54647894	A	C	C	1.04038	0.0495957	0.944008	1.14659	0.424784	0.973279	1	1343	114434	0.11965	2.6006e-06	A2_Trans	INTERGENIC_VARIANT	AFR
964	Poisoning by agents primarily affecting blood constituents	injuries & poisonings	rs12660421	FOXP4-AS1	6	41488378	G	A	A	0.854381	0.197181	0.580512	1.25745	0.424787	0.973279	1	692	115737	0.35506	1.1424e-09	A2_Trans	DOWNSTREAM_GENE_VARIANT	AFR
610.2	Fibroadenosis of breast	genitourinary	rs76073397	MIR548H2	16	11386452	T	C	C	1.33476	0.361779	0.656833	2.71237	0.424791	0.973279	1	346	116108	0.14454	9.6663e-07	A2_Trans,B2_trans	INTERGENIC_VARIANT	AFR
875	Non-healing surgical wound	injuries & poisonings	rs35508621	LZTFL1	3	45880481	T	C	C	1.17811	0.205376	0.787717	1.76199	0.424807	0.973279	1	910	114931	0.38931	6.0917e-89	B2_trans	CODING_TRANSCRIPT_INTRON_VARIANT	AFR
793.2	NA	NA	rs505922	ABO	9	136149229	T	C	C	1.03578	0.0440533	0.950104	1.12919	0.424807	0.973279	1	4337	111211	-0.099884	2.0889e-20	B2_trans	CODING_TRANSCRIPT_INTRON_VARIANT	AFR
250.13	Type 1 diabetes with ophthalmic manifestations	endocrine/metabolic	rs111783124	LOC101928126	21	35362848	G	A	A	1.13136	0.15464	0.835546	1.5319	0.42481	0.973279	1	1278	114650	0.13532	2.1558e-07	A2_Trans	INTERGENIC_VARIANT	AFR
519.9	Symptoms involving respiratory system and other chest symptoms	respiratory	rs732990	CIB4	2	26842146	C	G	G	1.03173	0.039134	0.95555	1.11397	0.424811	0.973279	1	3574	111393	0.056389	5.6358e-07	B2_trans	CODING_TRANSCRIPT_INTRON_VARIANT	AFR
707.2	Chronic ulcer of leg or foot	dermatologic	rs9577395	ATP11A	13	113534984	C	G	G	1.03603	0.0443467	0.94978	1.13011	0.424816	0.973279	1	2220	110432	0.064829	8.6068e-07	B2_trans,A2_Trans	CODING_TRANSCRIPT_INTRON_VARIANT	AFR
601.3	Orchitis and epididymitis	genitourinary	rs12567716	FOXD2	1	48197570	T	C	C	0.947483	0.067594	0.829918	1.0817	0.424818	0.973279	1	2822	111408	-0.090753	1.4878e-06	B2_trans	INTERGENIC_VARIANT	AFR
483	Acute bronchitis and bronchiolitis	respiratory	rs11234800	ME3	11	86479407	G	C	C	0.962865	0.0474152	0.877416	1.05664	0.424818	0.973279	1	14470	92593	-0.077173	3.0702e-06	B2_trans	INTERGENIC_VARIANT	AFR
500	Lung disease due to external agents	respiratory	rs1878527	ANKRD30BL	2	133056313	T	C	C	1.07374	0.0891438	0.901609	1.27872	0.424819	0.973279	1	802	115432	-0.077457	2.0215e-06	B2_trans	INTERGENIC_VARIANT	AFR
727.4	Ganglion and cyst of synovium, tendon, and bursa	musculoskeletal	rs467843	TRAPPC13	5	64945715	A	G	G	0.976284	0.0300749	0.920399	1.03556	0.424826	0.973279	1	2650	111496	-0.089724	1.7259e-06	A2_Trans	CODING_TRANSCRIPT_INTRON_VARIANT	AFR
773	NA	NA	rs67959919	LZTFL1	3	45871908	G	A	A	0.96764	0.041218	0.892543	1.04906	0.42483	0.973279	1	21212	56362	0.59355	1.6043e-80	A2_Trans	CODING_TRANSCRIPT_INTRON_VARIANT	AFR
591	Urinary tract infection	genitourinary	rs60869999	MYO1C	17	1390948	A	T	T	0.983355	0.0210322	0.943643	1.02474	0.424842	0.973279	1	12557	90475	0.059541	2.9039e-06	B2_trans	CODING_TRANSCRIPT_INTRON_VARIANT	AFR
980	Encounter for long-term (current) use of antibiotics	infectious diseases	rs10086829	COL14A1	8	121149129	G	A	A	1.08647	0.103931	0.886243	1.33194	0.424869	0.973279	1	717	115519	-0.097352	3.8599e-06	A2_Trans	FIVE_PRIME_UTR_INTRON_VARIANT	AFR
522	Diseases of pulp and periapical tissues	digestive	rs7605877	FOXI3	2	88559025	T	C	C	1.01363	0.0169614	0.980484	1.04789	0.424874	0.973279	1	8033	100438	-0.071053	3.3369e-06	B2_trans	INTERGENIC_VARIANT	AFR
250.13	Type 1 diabetes with ophthalmic manifestations	endocrine/metabolic	rs72711165	TMEM65	8	125336564	T	C	C	0.880874	0.15895	0.645082	1.20285	0.424874	0.973279	1	1278	114650	0.18279	6.0907e-07	B2_trans	CODING_TRANSCRIPT_INTRON_VARIANT	AFR
368	Visual disturbances	sense organs	rs13179014	SPEF2	5	35693227	A	C	C	0.985452	0.0183644	0.950613	1.02157	0.424875	0.973279	1	15022	88438	-0.061249	6.1057e-07	B2_trans	CODING_TRANSCRIPT_INTRON_VARIANT	AFR
291.1	Transient mental disorders due to conditions classified elsewhere	mental disorders	rs1250993	LOC101929525	10	81399565	C	G	G	1.09744	0.116518	0.873373	1.37899	0.424882	0.973279	1	375	116073	0.12403	5.3767e-08	A2_Trans	INTERGENIC_VARIANT	AFR
272.11	Hypercholesterolemia	endocrine/metabolic	rs10774671	OAS1	12	113357193	G	A	A	1.00996	0.0124211	0.985671	1.03485	0.424882	0.973279	1	8542	91649	0.12569	3.6032e-11	A2_Trans	SPLICE_ACCEPTOR_VARIANT	AFR
626.2	Dysmenorrhea	genitourinary	rs9497053	UTRN	6	145026256	G	A	A	1.03582	0.0441033	0.950043	1.12934	0.424888	0.973279	1	1081	114264	-0.064841	1.0064e-06	B2_trans	CODING_TRANSCRIPT_INTRON_VARIANT	AFR
242.1	Graves' disease	endocrine/metabolic	rs8080583	KANSL1	17	44162597	C	A	A	0.959291	0.0520836	0.866197	1.06239	0.424896	0.973279	1	392	115359	-0.12662	2.0785e-08	A2_Trans	CODING_TRANSCRIPT_INTRON_VARIANT	AFR
200.1	Polycythemia vera	neoplasms	rs7605877	FOXI3	2	88559025	T	C	C	0.925515	0.0970078	0.765262	1.11933	0.424916	0.973279	1	185	116256	-0.071053	3.3369e-06	B2_trans	INTERGENIC_VARIANT	AFR
332	Parkinson's disease	neurological	rs581342	LMNA	1	156095466	T	C	C	0.953338	0.0598887	0.847753	1.07207	0.424921	0.973279	1	341	115718	0.090245	2.6355e-07	B2_trans	CODING_TRANSCRIPT_INTRON_VARIANT	AFR
842	Other sprains and strains	injuries & poisonings	rs11085727	TYK2	19	10466123	C	T	T	1.04849	0.0593461	0.933361	1.17782	0.424923	0.973279	1	5665	109584	0.17253	2.3333e-18	A2_Trans,B2_trans	CODING_TRANSCRIPT_INTRON_VARIANT	AFR
609.2	Abnormal spermatozoa	genitourinary	rs12567716	FOXD2	1	48197570	T	C	C	1.1468	0.171682	0.819127	1.60555	0.424966	0.973279	1	560	115795	-0.090753	1.4878e-06	B2_trans	INTERGENIC_VARIANT	AFR
327	Sleep disorders	neurological	rs7089827	TFAM	10	60157611	C	T	T	0.991333	0.01091	0.970361	1.01276	0.424966	0.973279	1	16483	67595	-0.14471	2.0338e-06	A2_Trans	THREE_PRIME_UTR_EXON_VARIANT	AFR
571	Chronic liver disease and cirrhosis	digestive	rs11234800	ME3	11	86479407	G	C	C	0.959811	0.051415	0.867803	1.06157	0.424982	0.973279	1	4974	103890	-0.077173	3.0702e-06	B2_trans	INTERGENIC_VARIANT	AFR
359.2	Myopathy	neurological	rs7671107	LOC101929161	4	25449225	G	A	A	1.05417	0.0661297	0.926022	1.20005	0.425017	0.973279	1	798	115289	-0.064456	1.0803e-06	B2_trans	INTERGENIC_VARIANT	AFR
288.11	Neutropenia	hematopoietic	rs13050728	IFNAR2	21	34615210	T	C	C	0.967398	0.0415498	0.891739	1.04948	0.425027	0.973279	1	1606	113277	-0.10657	4.0686e-21	B2_trans,A2_Trans	CODING_TRANSCRIPT_INTRON_VARIANT	AFR
340.1	Migrain with aura	neurological	rs35705950	MUC5B	11	1241221	G	T	T	0.890842	0.144897	0.6706	1.18342	0.425028	0.973279	1	1506	113868	-0.11177	1.2224e-08	B2_trans,A2_Trans	UPSTREAM_GENE_VARIANT	AFR
189.12	Malignant neoplasm of renal pelvis	neoplasms	rs10086829	COL14A1	8	121149129	G	A	A	1.11941	0.141413	0.848438	1.47694	0.425044	0.973279	1	299	116134	-0.097352	3.8599e-06	A2_Trans	FIVE_PRIME_UTR_INTRON_VARIANT	AFR
379.4	Anomalies of pupillary function	sense organs	rs495828	ABO	9	136154867	G	T	T	0.914156	0.11252	0.733236	1.13972	0.425061	0.973279	1	667	115644	-0.13432	6.5649e-10	A2_Trans	UPSTREAM_GENE_VARIANT	AFR
427.9	Palpitations	circulatory system	rs72711165	TMEM65	8	125336564	T	C	C	1.04751	0.0581899	0.934602	1.17406	0.425066	0.973279	1	5622	106092	0.18279	6.0907e-07	B2_trans	CODING_TRANSCRIPT_INTRON_VARIANT	AFR
567	Peritonitis and retroperitoneal infections	digestive	rs62200027	CASC20	20	6469515	G	A	A	0.936069	0.082827	0.795802	1.10106	0.425076	0.973279	1	1041	114908	-0.053006	3.3456e-06	B2_trans,A2_Trans	NON_CODING_TRANSCRIPT_INTRON_VARIANT	AFR
526	Diseases of the jaws	digestive	rs11234800	ME3	11	86479407	G	C	C	0.937157	0.08137	0.799006	1.09919	0.425077	0.973279	1	6136	107396	-0.077173	3.0702e-06	B2_trans	INTERGENIC_VARIANT	AFR
809	Fracture of unspecified bones	injuries & poisonings	rs495828	ABO	9	136154867	G	T	T	1.04222	0.0518463	0.941516	1.15369	0.425099	0.973279	1	2726	112380	-0.13432	6.5649e-10	A2_Trans	UPSTREAM_GENE_VARIANT	AFR
433.21	Cerebral artery occlusion, with cerebral infarction	circulatory system	rs7579014	BCL11A	2	60707894	G	A	A	1.01595	0.0198363	0.977207	1.05622	0.425101	0.973279	1	2573	107590	-0.05629	1.2614e-06	B2_trans	CODING_TRANSCRIPT_INTRON_VARIANT	AFR
380	Disorders of external ear	sense organs	rs9461128	TMEM14B	6	10753875	T	C	C	1.05616	0.0685079	0.923456	1.20794	0.425108	0.973279	1	1960	114151	0.13046	3.4269e-06	B2_trans	CODING_TRANSCRIPT_INTRON_VARIANT	AFR
451.2	Phlebitis and thrombophlebitis of lower extremities	circulatory system	rs1453205	LOC101928196	2	19901073	C	T	T	0.944207	0.0719806	0.819969	1.08727	0.425116	0.973279	1	951	115287	0.096992	3.6368e-06	A2_Trans	INTERGENIC_VARIANT	AFR
377.1	Optic atrophy	sense organs	rs12660421	FOXP4-AS1	6	41488378	G	A	A	1.05017	0.06138	0.931136	1.18442	0.42514	0.973279	1	2362	112143	0.35506	1.1424e-09	A2_Trans	DOWNSTREAM_GENE_VARIANT	AFR
613.7	Other signs and symptoms in breast	genitourinary	rs67959919	LZTFL1	3	45871908	G	A	A	1.20987	0.238882	0.757537	1.93231	0.425141	0.973279	1	1258	114807	0.59355	1.6043e-80	A2_Trans	CODING_TRANSCRIPT_INTRON_VARIANT	AFR
153.2	Colon cancer	neoplasms	rs581342	LMNA	1	156095466	T	C	C	0.97307	0.0342306	0.909928	1.04059	0.425156	0.973279	1	1067	113703	0.090245	2.6355e-07	B2_trans	CODING_TRANSCRIPT_INTRON_VARIANT	AFR
275.6	Hypercalcemia	endocrine/metabolic	rs78313563	ESS2	22	19136365	G	A	A	0.917729	0.107652	0.743157	1.13331	0.425157	0.973279	1	1622	113197	0.40873	6.5914e-07	A2_Trans	UPSTREAM_GENE_VARIANT	AFR
227.1	Benign neoplasm of adrenal gland	neoplasms	rs6869036	MGAT1	5	180223327	C	T	T	1.10542	0.125681	0.86407	1.4142	0.425166	0.973279	1	634	115095	0.25536	1.7578e-06	A2_Trans	FIVE_PRIME_UTR_INTRON_VARIANT	AFR
573.3	Hepatomegaly	digestive	rs1250993	LOC101929525	10	81399565	C	G	G	1.05184	0.0633743	0.928975	1.19095	0.425187	0.973279	1	1786	114135	0.12403	5.3767e-08	A2_Trans	INTERGENIC_VARIANT	AFR
577.3	Cyst and pseudocyst of pancreas	digestive	rs721917	SFTPD	10	81706324	A	G	G	0.95436	0.0585797	0.850843	1.07047	0.425192	0.973279	1	404	115654	0.055247	2.0819e-07	B2_trans	SYNONYMOUS_VARIANT	AFR
536.8	Dyspepsia and other specified disorders of function of stomach	digestive	rs13179014	SPEF2	5	35693227	A	C	C	1.02877	0.0355667	0.959496	1.10304	0.425199	0.973279	1	5367	108244	-0.061249	6.1057e-07	B2_trans	CODING_TRANSCRIPT_INTRON_VARIANT	AFR
766	Neuralgia, neuritis, and radiculitis NOS	symptoms	rs12660421	FOXP4-AS1	6	41488378	G	A	A	1.03987	0.0490234	0.944601	1.14474	0.425213	0.973279	1	5980	107204	0.35506	1.1424e-09	A2_Trans	DOWNSTREAM_GENE_VARIANT	AFR
174.1	Breast cancer [female]	neoplasms	rs1453205	LOC101928196	2	19901073	C	T	T	0.958841	0.0527094	0.86473	1.0632	0.425225	0.973279	1	244	115574	0.096992	3.6368e-06	A2_Trans	INTERGENIC_VARIANT	AFR
427.11	Paroxysmal supraventricular tachycardia	circulatory system	rs12567716	FOXD2	1	48197570	T	C	C	1.06615	0.0803359	0.910827	1.24796	0.425264	0.973279	1	1542	113602	-0.090753	1.4878e-06	B2_trans	INTERGENIC_VARIANT	AFR
740.9	Osteoarthrosis NOS	musculoskeletal	rs67579710	THBS3	1	155173527	G	A	A	1.00899	0.0112262	0.987033	1.03144	0.425265	0.973279	1	12647	66905	-0.10348	1.0252e-09	B2_trans	CODING_TRANSCRIPT_INTRON_VARIANT	AFR
521	Diseases of hard tissues of teeth	digestive	rs76073397	MIR548H2	16	11386452	T	C	C	0.968914	0.0396129	0.896534	1.04714	0.42533	0.973279	1	9931	70521	0.14454	9.6663e-07	A2_Trans,B2_trans	INTERGENIC_VARIANT	AFR
250.25	Diabetes type 2 with peripheral circulatory disorders	endocrine/metabolic	rs11702230	LOC101928126	21	35377591	C	T	T	1.08102	0.0977278	0.892584	1.30925	0.425339	0.973279	1	2320	111978	0.099731	3.223e-09	B2_trans	INTERGENIC_VARIANT	AFR
580.2	Nephrotic syndrome without mention of glomerulonephritis	genitourinary	rs2277732	DPP9	19	4723670	C	A	A	0.923404	0.0999618	0.759109	1.12326	0.425343	0.973279	1	548	115591	0.11697	6.1912e-22	B2_trans,A2_Trans	FIVE_PRIME_UTR_INTRON_VARIANT	AFR
208	Benign neoplasm of colon	neoplasms	rs9461128	TMEM14B	6	10753875	T	C	C	1.00947	0.0118275	0.986341	1.03315	0.425355	0.973279	1	13200	73925	0.13046	3.4269e-06	B2_trans	CODING_TRANSCRIPT_INTRON_VARIANT	AFR
724.9	Other unspecified back disorders	musculoskeletal	rs78313563	ESS2	22	19136365	G	A	A	1.09174	0.110106	0.879825	1.35469	0.425362	0.973279	1	2214	112924	0.40873	6.5914e-07	A2_Trans	UPSTREAM_GENE_VARIANT	AFR
256	Ovarian dysfunction	endocrine/metabolic	rs1250993	LOC101929525	10	81399565	C	G	G	0.924172	0.0989277	0.761282	1.12192	0.425385	0.973279	1	204	116152	0.12403	5.3767e-08	A2_Trans	INTERGENIC_VARIANT	AFR
569.2	Gastrointestinal complications	digestive	rs732990	CIB4	2	26842146	C	G	G	0.931491	0.0890344	0.782334	1.10908	0.425394	0.973279	1	972	115363	0.056389	5.6358e-07	B2_trans	CODING_TRANSCRIPT_INTRON_VARIANT	AFR
244	Hypothyroidism	endocrine/metabolic	rs72655853	SBSPON	8	73985608	A	G	G	0.942177	0.0747243	0.813818	1.09078	0.425398	0.973279	1	1995	107791	0.22523	8.3915e-07	A2_Trans	CODING_TRANSCRIPT_INTRON_VARIANT	AFR
736	Other acquired deformities of limbs	musculoskeletal	rs7960611	CLEC1A	12	10230416	G	A	A	0.974887	0.0319088	0.915785	1.0378	0.425402	0.973279	1	3816	109868	-0.1584	3.3086e-07	A2_Trans	CODING_TRANSCRIPT_INTRON_VARIANT	AFR
324	Other CNS infection and poliomyelitis	neurological	rs1878527	ANKRD30BL	2	133056313	T	C	C	1.10392	0.124033	0.865683	1.40771	0.425407	0.973279	1	239	116205	-0.077457	2.0215e-06	B2_trans	INTERGENIC_VARIANT	AFR
371.1	Uveitis, noninfectious or NOS	sense organs	rs732990	CIB4	2	26842146	C	G	G	0.976673	0.0296129	0.921601	1.03504	0.425422	0.973279	1	1520	112066	0.056389	5.6358e-07	B2_trans	CODING_TRANSCRIPT_INTRON_VARIANT	AFR
733	Other disorders of bone and cartilage	musculoskeletal	rs111837807	CCHCR1	6	31121232	T	C	C	1.05136	0.0628363	0.929531	1.18915	0.42544	0.973279	1	5336	108742	0.20363	2.152e-11	A2_Trans,B2_trans	CODING_TRANSCRIPT_INTRON_VARIANT	AFR
636	Early or threatened labor; hemorrhage in early pregnancy	pregnancy complications	rs12259804	PLEKHS1	10	115573378	T	C	C	0.608658	0.622948	0.179522	2.06361	0.425443	0.973279	1	277	116069	-0.27547	4.8674e-08	A2_Trans	INTERGENIC_VARIANT	AFR
250.23	Type 2 diabetes with ophthalmic manifestations	endocrine/metabolic	rs12567716	FOXD2	1	48197570	T	C	C	0.973226	0.0340519	0.910393	1.0404	0.425465	0.973279	1	5978	100424	-0.090753	1.4878e-06	B2_trans	INTERGENIC_VARIANT	AFR
389	Hearing loss	sense organs	rs7560588	BCL11A	2	60727416	G	A	A	0.987736	0.0154837	0.958211	1.01817	0.425466	0.973279	1	10951	75315	-0.12371	2.3396e-07	A2_Trans	CODING_TRANSCRIPT_INTRON_VARIANT	AFR
302	Sexual and gender identity disorders	mental disorders	rs11702230	LOC101928126	21	35377591	C	T	T	1.09404	0.112774	0.877078	1.36466	0.425484	0.973279	1	2650	112296	0.099731	3.223e-09	B2_trans	INTERGENIC_VARIANT	AFR
411.4	Coronary atherosclerosis	circulatory system	rs581342	LMNA	1	156095466	T	C	C	1.00995	0.0124297	0.985648	1.03486	0.425487	0.973279	1	7047	90931	0.090245	2.6355e-07	B2_trans	CODING_TRANSCRIPT_INTRON_VARIANT	AFR
714.1	Rheumatoid arthritis	musculoskeletal	rs12567716	FOXD2	1	48197570	T	C	C	1.05554	0.0678262	0.924147	1.20561	0.425494	0.973279	1	1410	113076	-0.090753	1.4878e-06	B2_trans	INTERGENIC_VARIANT	AFR
274.1	Gout	endocrine/metabolic	rs8080583	KANSL1	17	44162597	C	A	A	0.98826	0.0148193	0.959968	1.01738	0.425499	0.973279	1	3466	100132	-0.12662	2.0785e-08	A2_Trans	CODING_TRANSCRIPT_INTRON_VARIANT	AFR
282.5	Sickle cell anemia	hematopoietic	rs11085727	TYK2	19	10466123	C	T	T	0.948319	0.0665885	0.832289	1.08052	0.425507	0.973279	1	715	114693	0.17253	2.3333e-18	A2_Trans,B2_trans	CODING_TRANSCRIPT_INTRON_VARIANT	AFR
835	Internal derangement of knee	injuries & poisonings	rs3746539	PTPRT	20	40702071	G	A	A	1.0171	0.0212755	0.975559	1.06041	0.42551	0.973279	1	5399	103297	0.05405	1.7723e-06	B2_trans	THREE_PRIME_UTR_EXON_VARIANT	AFR
459	Other disorders of circulatory system	circulatory system	rs622568	SEC61G	7	54647894	A	C	C	0.980102	0.0252225	0.932828	1.02977	0.425528	0.973279	1	5990	107062	0.11965	2.6006e-06	A2_Trans	INTERGENIC_VARIANT	AFR
800	Fracture of lower limb	injuries & poisonings	rs9268576	HLA-DRA	6	32395641	T	C	C	0.965366	0.0442343	0.885196	1.0528	0.425534	0.973279	1	1753	112070	0.095134	9.9752e-07	B2_trans	INTERGENIC_VARIANT	AFR
396	Abnormal heart sounds	circulatory system	rs111837807	CCHCR1	6	31121232	T	C	C	0.953281	0.0600432	0.847446	1.07233	0.425535	0.973279	1	5192	108383	0.20363	2.152e-11	A2_Trans,B2_trans	CODING_TRANSCRIPT_INTRON_VARIANT	AFR
276.1	Electrolyte imbalance	endocrine/metabolic	rs7579014	BCL11A	2	60707894	G	A	A	0.989561	0.0131694	0.964346	1.01544	0.425544	0.973279	1	11379	88584	-0.05629	1.2614e-06	B2_trans	CODING_TRANSCRIPT_INTRON_VARIANT	AFR
599.4	Urinary incontinence	genitourinary	rs505922	ABO	9	136149229	T	C	C	1.01434	0.0178659	0.979433	1.05049	0.425565	0.973279	1	5549	103477	-0.099884	2.0889e-20	B2_trans	CODING_TRANSCRIPT_INTRON_VARIANT	AFR
174.11	Malignant neoplasm of female breast	neoplasms	rs7579014	BCL11A	2	60707894	G	A	A	1.04663	0.057203	0.935629	1.17081	0.425568	0.973279	1	239	115651	-0.05629	1.2614e-06	B2_trans	CODING_TRANSCRIPT_INTRON_VARIANT	AFR
189.1	Cancer of kidney and renal pelvis	neoplasms	rs732990	CIB4	2	26842146	C	G	G	0.967889	0.0409615	0.893221	1.0488	0.425574	0.973279	1	461	114617	0.056389	5.6358e-07	B2_trans	CODING_TRANSCRIPT_INTRON_VARIANT	AFR
425.1	Primary/intrinsic cardiomyopathies	circulatory system	rs61667602	CRHR1	17	43785349	T	C	C	0.973511	0.0336929	0.911301	1.03997	0.425581	0.973279	1	2694	107923	-0.093554	9.1279e-12	B2_trans	FIVE_PRIME_UTR_INTRON_VARIANT	AFR
740	Osteoarthrosis	musculoskeletal	rs62200027	CASC20	20	6469515	G	A	A	0.988793	0.0141445	0.961758	1.01659	0.425587	0.973279	1	13114	53425	-0.053006	3.3456e-06	B2_trans,A2_Trans	NON_CODING_TRANSCRIPT_INTRON_VARIANT	AFR
697	Sarcoidosis	dermatologic	rs111783124	LOC101928126	21	35362848	G	A	A	0.912361	0.115118	0.728078	1.14329	0.425601	0.973279	1	296	114677	0.13532	2.1558e-07	A2_Trans	INTERGENIC_VARIANT	AFR
216.1	Screening for malignant neoplasms of the skin	neoplasms	rs6869036	MGAT1	5	180223327	C	T	T	1.10393	0.124108	0.865569	1.40794	0.425612	0.973279	1	2601	113106	0.25536	1.7578e-06	A2_Trans	FIVE_PRIME_UTR_INTRON_VARIANT	AFR
428	Congestive heart failure; nonhypertensive	circulatory system	rs72655853	SBSPON	8	73985608	A	G	G	1.04438	0.054503	0.938566	1.16212	0.42563	0.973279	1	4929	98194	0.22523	8.3915e-07	A2_Trans	CODING_TRANSCRIPT_INTRON_VARIANT	AFR
327.1	Hypersomnia	neurological	rs11702230	LOC101928126	21	35377591	C	T	T	1.12545	0.148343	0.841502	1.5052	0.425641	0.973279	1	3159	112553	0.099731	3.223e-09	B2_trans	INTERGENIC_VARIANT	AFR
255.2	Adrenal hypofunction	endocrine/metabolic	rs5023077	FBRSL1	12	133141973	T	C	C	0.930042	0.0910371	0.778058	1.11172	0.425651	0.973279	1	399	115895	-0.090901	1.5172e-06	A2_Trans	CODING_TRANSCRIPT_INTRON_VARIANT	AFR
250.41	Impaired fasting glucose	endocrine/metabolic	rs721917	SFTPD	10	81706324	A	G	G	0.987373	0.0159508	0.956983	1.01873	0.425654	0.973279	1	6092	101674	0.055247	2.0819e-07	B2_trans	SYNONYMOUS_VARIANT	AFR
572	Ascites (non malignant)	digestive	rs11085727	TYK2	19	10466123	C	T	T	0.940522	0.0769756	0.808811	1.09368	0.425669	0.973279	1	1153	114624	0.17253	2.3333e-18	A2_Trans,B2_trans	CODING_TRANSCRIPT_INTRON_VARIANT	AFR
278	Overweight, obesity and other hyperalimentation	endocrine/metabolic	rs10129899	LINC00637	14	104330432	C	A	A	1.01038	0.0129656	0.98503	1.03639	0.425682	0.973279	1	10215	50893	-0.057002	2.1916e-06	B2_trans	INTERGENIC_VARIANT	AFR
873	NA	NA	rs9896243	NSF	17	44826056	C	G	G	0.934803	0.0846335	0.791918	1.10347	0.425683	0.973279	1	2900	113063	-0.13155	3.2234e-08	A2_Trans	CODING_TRANSCRIPT_INTRON_VARIANT	AFR
745	Pain in joint	musculoskeletal	rs6869036	MGAT1	5	180223327	C	T	T	1.02465	0.0305699	0.965061	1.08792	0.425694	0.973279	1	11941	23256	0.25536	1.7578e-06	A2_Trans	FIVE_PRIME_UTR_INTRON_VARIANT	AFR
427.12	Paroxysmal ventricular tachycardia	circulatory system	rs11234800	ME3	11	86479407	G	C	C	0.917528	0.108051	0.742414	1.13395	0.425694	0.973279	1	1641	113279	-0.077173	3.0702e-06	B2_trans	INTERGENIC_VARIANT	AFR
536.3	Gastroparesis	digestive	rs4830964	.	23	15515319	C	G	G	0.961835	0.0488495	0.874017	1.05848	0.425702	0.973279	1	723	115139	0.046578	2.9701e-06	B2_trans	SEQUENCE_VARIANT	AFR
480.3	Pneumonia due to fungus (mycoses)	respiratory	rs7560588	BCL11A	2	60727416	G	A	A	0.905069	0.125218	0.708103	1.15682	0.425705	0.973279	1	761	115573	-0.12371	2.3396e-07	A2_Trans	CODING_TRANSCRIPT_INTRON_VARIANT	AFR
362.29	Macular degeneration (senile) of retina NOS	sense organs	rs111837807	CCHCR1	6	31121232	T	C	C	0.884842	0.153601	0.654818	1.19567	0.425728	0.973279	1	966	115215	0.20363	2.152e-11	A2_Trans,B2_trans	CODING_TRANSCRIPT_INTRON_VARIANT	AFR
470	Septal Deviations/Turbinate Hypertrophy	respiratory	rs3746539	PTPRT	20	40702071	G	A	A	1.03096	0.0382826	0.956436	1.11129	0.425755	0.973279	1	2001	112371	0.05405	1.7723e-06	B2_trans	THREE_PRIME_UTR_EXON_VARIANT	AFR
604	Disorders of penis	genitourinary	rs11702230	LOC101928126	21	35377591	C	T	T	1.0787	0.0951145	0.895238	1.29976	0.425759	0.973279	1	2742	111378	0.099731	3.223e-09	B2_trans	INTERGENIC_VARIANT	AFR
375.2	Epiphora	sense organs	rs7579014	BCL11A	2	60707894	G	A	A	1.05715	0.0697777	0.92202	1.21208	0.42578	0.973279	1	752	115427	-0.05629	1.2614e-06	B2_trans	CODING_TRANSCRIPT_INTRON_VARIANT	AFR
709.7	Unspecified diffuse connective tissue disease	dermatologic	rs6869036	MGAT1	5	180223327	C	T	T	0.799983	0.280216	0.461913	1.38548	0.425796	0.973279	1	216	116202	0.25536	1.7578e-06	A2_Trans	FIVE_PRIME_UTR_INTRON_VARIANT	AFR
300	Anxiety disorders	mental disorders	rs78313563	ESS2	22	19136365	G	A	A	1.02243	0.0278572	0.968106	1.07981	0.4258	0.973279	1	9366	51504	0.40873	6.5914e-07	A2_Trans	UPSTREAM_GENE_VARIANT	AFR
433.8	Late effects of cerebrovascular disease	circulatory system	rs77534576	DLX4	17	47940666	C	T	T	0.88096	0.159146	0.644898	1.20343	0.425803	0.973279	1	2457	109268	0.20794	1.7585e-10	B2_trans	INTERGENIC_VARIANT	AFR
601.3	Orchitis and epididymitis	genitourinary	rs60869999	MYO1C	17	1390948	A	T	T	0.963975	0.046071	0.880745	1.05507	0.425817	0.973279	1	2822	111408	0.059541	2.9039e-06	B2_trans	CODING_TRANSCRIPT_INTRON_VARIANT	AFR
770	Myalgia and myositis unspecified	symptoms	rs78313563	ESS2	22	19136365	G	A	A	1.04211	0.0517965	0.94151	1.15346	0.425819	0.973279	1	8992	99817	0.40873	6.5914e-07	A2_Trans	UPSTREAM_GENE_VARIANT	AFR
836	Traumatic arthropathy	injuries & poisonings	rs495828	ABO	9	136154867	G	T	T	0.963449	0.0467582	0.879079	1.05592	0.425827	0.973279	1	2274	112350	-0.13432	6.5649e-10	A2_Trans	UPSTREAM_GENE_VARIANT	AFR
090.2	Gonococcal infections	infectious diseases	rs77534576	DLX4	17	47940666	C	T	T	0.462384	0.968651	0.0692606	3.08688	0.425844	0.973279	1	787	115673	0.20794	1.7585e-10	B2_trans	INTERGENIC_VARIANT	AFR
740.1	Osteoarthritis; localized	musculoskeletal	rs67579710	THBS3	1	155173527	G	A	A	1.00928	0.0115955	0.986598	1.03248	0.425848	0.973279	1	12184	74342	-0.10348	1.0252e-09	B2_trans	CODING_TRANSCRIPT_INTRON_VARIANT	AFR
362.31	Separation of retinal layers	sense organs	rs12660421	FOXP4-AS1	6	41488378	G	A	A	0.894043	0.140649	0.678637	1.17782	0.42585	0.973279	1	407	115804	0.35506	1.1424e-09	A2_Trans	DOWNSTREAM_GENE_VARIANT	AFR
854	Complications of cardiac/vascular device, implant, and graft	injuries & poisonings	rs12809318	FBRSL1	12	133140840	T	C	C	0.971751	0.0359852	0.905575	1.04276	0.425853	0.973279	1	1738	112755	-0.062781	9.5289e-09	B2_trans	CODING_TRANSCRIPT_INTRON_VARIANT	AFR
197	Chemotherapy	neoplasms	rs3746539	PTPRT	20	40702071	G	A	A	1.03217	0.0397611	0.954783	1.11582	0.425895	0.973279	1	1243	113289	0.05405	1.7723e-06	B2_trans	THREE_PRIME_UTR_EXON_VARIANT	AFR
470	Septal Deviations/Turbinate Hypertrophy	respiratory	rs35154152	THBS3	1	155172725	T	C	C	1.02823	0.0349587	0.960134	1.10115	0.425901	0.973279	1	2001	112371	-0.20528	2.3574e-11	A2_Trans	SYNONYMOUS_VARIANT	AFR
361	Retinal detachments and defects	sense organs	rs7671107	LOC101929161	4	25449225	G	A	A	0.978865	0.0268296	0.928721	1.03172	0.425911	0.973279	1	2092	110859	-0.064456	1.0803e-06	B2_trans	INTERGENIC_VARIANT	AFR
361.1	Retinal detachment with retinal defect	sense organs	rs67579710	THBS3	1	155173527	G	A	A	0.951992	0.0617914	0.843405	1.07456	0.425913	0.973279	1	560	115357	-0.10348	1.0252e-09	B2_trans	CODING_TRANSCRIPT_INTRON_VARIANT	AFR
420.3	Endocarditis	circulatory system	rs75505823	LRP1	12	57540956	G	T	T	1.257	0.287291	0.715802	2.20738	0.425943	0.973279	1	1115	114877	-0.20852	3.0745e-06	A2_Trans	CODING_TRANSCRIPT_INTRON_VARIANT	AFR
428.3	Heart failure with reduced EF [Systolic or combined heart failure]	circulatory system	rs622568	SEC61G	7	54647894	A	C	C	1.01421	0.0177262	0.979581	1.05007	0.425965	0.973279	1	2819	106138	0.11965	2.6006e-06	A2_Trans	INTERGENIC_VARIANT	AFR
313.1	Attention deficit hyperactivity disorder	mental disorders	rs35154152	THBS3	1	155172725	T	C	C	0.957011	0.0551945	0.858886	1.06635	0.425978	0.973279	1	377	115316	-0.20528	2.3574e-11	A2_Trans	SYNONYMOUS_VARIANT	AFR
212	Benign neoplasm of respiratory and intrathoracic organs	neoplasms	rs55654108	PDCL3P4	3	101425703	A	G	G	1.07032	0.0853599	0.905427	1.26523	0.425984	0.973279	1	610	115696	-0.05662	1.0636e-06	B2_trans	INTERGENIC_VARIANT	AFR
473.3	Paralysis/spasm of vocal cords or larynx	respiratory	rs1405655	NR1H2	19	50882619	T	C	C	1.06794	0.0825753	0.908364	1.25556	0.426	0.973279	1	254	116097	0.075181	1.1208e-11	B2_trans,A2_Trans	CODING_TRANSCRIPT_INTRON_VARIANT	AFR
426.8	Other cardiac conduction disorders	circulatory system	rs147812915	KAT7	17	47858295	C	T	T	0.664051	0.514306	0.242339	1.81962	0.426023	0.973279	1	1025	115289	0.23438	1.0943e-07	A2_Trans	INTERGENIC_VARIANT	AFR
459	Other disorders of circulatory system	circulatory system	rs55654108	PDCL3P4	3	101425703	A	G	G	1.0225	0.0279477	0.967994	1.08007	0.426027	0.973279	1	5990	107062	-0.05662	1.0636e-06	B2_trans	INTERGENIC_VARIANT	AFR
979	Adverse drug events and drug allergies	injuries & poisonings	rs7960611	CLEC1A	12	10230416	G	A	A	0.971876	0.0358378	0.905953	1.0426	0.426032	0.973279	1	5572	108748	-0.1584	3.3086e-07	A2_Trans	CODING_TRANSCRIPT_INTRON_VARIANT	AFR
724.8	Other symptoms referable to back	musculoskeletal	rs4830964	.	23	15515319	C	G	G	0.971464	0.0363715	0.904622	1.04324	0.426036	0.973279	1	4056	111157	0.046578	2.9701e-06	B2_trans	SEQUENCE_VARIANT	AFR
626.14	Irregular menstrual bleeding	genitourinary	rs1250993	LOC101929525	10	81399565	C	G	G	0.935987	0.0831101	0.795291	1.10157	0.426042	0.973279	1	783	115454	0.12403	5.3767e-08	A2_Trans	INTERGENIC_VARIANT	AFR
276.4	Acid-base balance disorder	endocrine/metabolic	rs76423999	SLC12A7	5	1098067	T	A	A	0.958993	0.0526037	0.865046	1.06314	0.426046	0.973279	1	4480	108512	0.18412	3.8813e-07	A2_Trans	CODING_TRANSCRIPT_INTRON_VARIANT	AFR
696.41	Psoriasis vulgaris	dermatologic	rs61667602	CRHR1	17	43785349	T	C	C	1.05148	0.0630681	0.929219	1.18983	0.426046	0.973279	1	892	114268	-0.093554	9.1279e-12	B2_trans	FIVE_PRIME_UTR_INTRON_VARIANT	AFR
743	Osteoporosis, osteopenia and pathological fracture	musculoskeletal	rs61667602	CRHR1	17	43785349	T	C	C	0.972337	0.0352437	0.907439	1.04188	0.426049	0.973279	1	4888	106132	-0.093554	9.1279e-12	B2_trans	FIVE_PRIME_UTR_INTRON_VARIANT	AFR
333	Extrapyramidal disease and abnormal movement disorders	neurological	rs75505823	LRP1	12	57540956	G	T	T	1.1228	0.145513	0.84419	1.49335	0.426057	0.973279	1	2621	111284	-0.20852	3.0745e-06	A2_Trans	CODING_TRANSCRIPT_INTRON_VARIANT	AFR
189.11	Malignant neoplasm of kidney, except pelvis	neoplasms	rs7605877	FOXI3	2	88559025	T	C	C	0.970171	0.0380465	0.900457	1.04528	0.426063	0.973279	1	424	114724	-0.071053	3.3369e-06	B2_trans	INTERGENIC_VARIANT	AFR
149.4	Cancer of larynx	neoplasms	rs13179014	SPEF2	5	35693227	A	C	C	1.07263	0.0880913	0.902539	1.27477	0.426086	0.973279	1	209	115992	-0.061249	6.1057e-07	B2_trans	CODING_TRANSCRIPT_INTRON_VARIANT	AFR
241.1	Nontoxic uninodular goiter	endocrine/metabolic	rs467843	TRAPPC13	5	64945715	A	G	G	1.02042	0.0254018	0.970864	1.07251	0.426086	0.973279	1	1615	111412	-0.089724	1.7259e-06	A2_Trans	CODING_TRANSCRIPT_INTRON_VARIANT	AFR
681.2	Cellulitis and abscess of face/neck	dermatologic	rs76423999	SLC12A7	5	1098067	T	A	A	1.07329	0.0888708	0.90172	1.27751	0.426093	0.973279	1	2427	113089	0.18412	3.8813e-07	A2_Trans	CODING_TRANSCRIPT_INTRON_VARIANT	AFR
561.2	NA	NA	rs10129899	LINC00637	14	104330432	C	A	A	0.963151	0.0471757	0.878088	1.05645	0.426111	0.973279	1	4390	110364	-0.057002	2.1916e-06	B2_trans	INTERGENIC_VARIANT	AFR
081	Infection/inflammation of internal prosthetic device; implant; and graft	infectious diseases	rs67959919	LZTFL1	3	45871908	G	A	A	1.16884	0.196027	0.795967	1.71638	0.426118	0.973279	1	868	114936	0.59355	1.6043e-80	A2_Trans	CODING_TRANSCRIPT_INTRON_VARIANT	AFR
510	Other diseases of lung	respiratory	rs12567716	FOXD2	1	48197570	T	C	C	1.04154	0.0511418	0.942202	1.15135	0.426125	0.973279	1	5141	107542	-0.090753	1.4878e-06	B2_trans	INTERGENIC_VARIANT	AFR
281.13	Folate-deficiency anemia	hematopoietic	rs60869999	MYO1C	17	1390948	A	T	T	0.908477	0.120616	0.717208	1.15075	0.426148	0.973279	1	519	115781	0.059541	2.9039e-06	B2_trans	CODING_TRANSCRIPT_INTRON_VARIANT	AFR
690	Erythematosquamous dermatosis	dermatologic	rs9577395	ATP11A	13	113534984	C	G	G	0.963996	0.0460775	0.880753	1.05511	0.426154	0.973279	1	3699	109101	0.064829	8.6068e-07	B2_trans,A2_Trans	CODING_TRANSCRIPT_INTRON_VARIANT	AFR
789	Nausea and vomiting	symptoms	rs60305836	CDH8	16	61709381	A	C	C	0.984329	0.0198485	0.946772	1.02338	0.426158	0.973279	1	11637	96114	0.086719	1.1846e-06	B2_trans	CODING_TRANSCRIPT_INTRON_VARIANT	AFR
710.12	Chronic osteomyelitis	musculoskeletal	rs9896243	NSF	17	44826056	C	G	G	1.049	0.0601173	0.932405	1.18018	0.426159	0.973279	1	679	114662	-0.13155	3.2234e-08	A2_Trans	CODING_TRANSCRIPT_INTRON_VARIANT	AFR
338.2	Chronic pain	neurological	rs9367106	LOC100505711	6	41483390	G	C	C	1.01899	0.0236449	0.972848	1.06733	0.42616	0.973279	1	12626	88853	0.20225	3.4038e-11	B2_trans	INTERGENIC_VARIANT	AFR
686.1	Carbuncle and furuncle	dermatologic	rs77534576	DLX4	17	47940666	C	T	T	0.820874	0.248041	0.504828	1.33478	0.42616	0.973279	1	4710	109935	0.20794	1.7585e-10	B2_trans	INTERGENIC_VARIANT	AFR
427.3	Other specified cardiac dysrhythmias	circulatory system	rs9577395	ATP11A	13	113534984	C	G	G	1.02582	0.0320382	0.963388	1.0923	0.42617	0.973279	1	10464	97864	0.064829	8.6068e-07	B2_trans,A2_Trans	CODING_TRANSCRIPT_INTRON_VARIANT	AFR
706	Diseases of sebaceous glands	dermatologic	rs10774671	OAS1	12	113357193	G	A	A	1.00976	0.0122056	0.98589	1.03421	0.426184	0.973279	1	13565	86261	0.12569	3.6032e-11	A2_Trans	SPLICE_ACCEPTOR_VARIANT	AFR
429	Ill-defined descriptions and complications of heart disease	circulatory system	rs622568	SEC61G	7	54647894	A	C	C	1.02322	0.0288409	0.96698	1.08272	0.426186	0.973279	1	6953	106990	0.11965	2.6006e-06	A2_Trans	INTERGENIC_VARIANT	AFR
379.1	Scleritis and episcleritis	sense organs	rs35508621	LZTFL1	3	45880481	T	C	C	0.799264	0.281583	0.460263	1.38795	0.42619	0.973279	1	537	115463	0.38931	6.0917e-89	B2_trans	CODING_TRANSCRIPT_INTRON_VARIANT	AFR
285.1	Acute posthemorrhagic anemia	hematopoietic	rs1405655	NR1H2	19	50882619	T	C	C	0.970432	0.037721	0.901274	1.0449	0.426219	0.973279	1	3214	111907	0.075181	1.1208e-11	B2_trans,A2_Trans	CODING_TRANSCRIPT_INTRON_VARIANT	AFR
512.7	Shortness of breath	respiratory	rs7089827	TFAM	10	60157611	C	T	T	1.01032	0.0129081	0.985084	1.03621	0.42622	0.973279	1	14904	82006	-0.14471	2.0338e-06	A2_Trans	THREE_PRIME_UTR_EXON_VARIANT	AFR
378.5	Paralytic strabismus	sense organs	rs581342	LMNA	1	156095466	T	C	C	1.05678	0.0694115	0.922361	1.21079	0.42625	0.973279	1	300	115913	0.090245	2.6355e-07	B2_trans	CODING_TRANSCRIPT_INTRON_VARIANT	AFR
411.8	Other chronic ischemic heart disease, unspecified	circulatory system	rs35705950	MUC5B	11	1241221	G	T	T	0.959744	0.0516442	0.867352	1.06198	0.426254	0.973279	1	4940	101335	-0.11177	1.2224e-08	B2_trans,A2_Trans	UPSTREAM_GENE_VARIANT	AFR
599.2	Retention of urine	genitourinary	rs13050728	IFNAR2	21	34615210	T	C	C	0.978514	0.0273002	0.927532	1.0323	0.426258	0.973279	1	4365	107896	-0.10657	4.0686e-21	B2_trans,A2_Trans	CODING_TRANSCRIPT_INTRON_VARIANT	AFR
594	Urinary calculus	genitourinary	rs1878527	ANKRD30BL	2	133056313	T	C	C	1.02087	0.025965	0.97022	1.07417	0.426264	0.973279	1	3430	107934	-0.077457	2.0215e-06	B2_trans	INTERGENIC_VARIANT	AFR
480.5	Bronchopneumonia and lung abscess	respiratory	rs495828	ABO	9	136154867	G	T	T	1.10903	0.130081	0.859448	1.4311	0.426276	0.973279	1	689	115746	-0.13432	6.5649e-10	A2_Trans	UPSTREAM_GENE_VARIANT	AFR
470	Septal Deviations/Turbinate Hypertrophy	respiratory	rs13050728	IFNAR2	21	34615210	T	C	C	1.03004	0.0371971	0.957613	1.10794	0.426281	0.973279	1	2001	112371	-0.10657	4.0686e-21	B2_trans,A2_Trans	CODING_TRANSCRIPT_INTRON_VARIANT	AFR
260.2	severe protein-calorie malnutrition	endocrine/metabolic	rs8080583	KANSL1	17	44162597	C	A	A	0.955192	0.0576232	0.853182	1.0694	0.426282	0.973279	1	1138	114781	-0.12662	2.0785e-08	A2_Trans	CODING_TRANSCRIPT_INTRON_VARIANT	AFR
619.4	Noninflammatory disorders of vagina	genitourinary	rs9896243	NSF	17	44826056	C	G	G	0.930084	0.091105	0.777989	1.11191	0.426282	0.973279	1	1508	114508	-0.13155	3.2234e-08	A2_Trans	CODING_TRANSCRIPT_INTRON_VARIANT	AFR
451	Phlebitis and thrombophlebitis	circulatory system	rs10129899	LINC00637	14	104330432	C	A	A	1.05113	0.0626782	0.929617	1.18852	0.426283	0.973279	1	2071	113486	-0.057002	2.1916e-06	B2_trans	INTERGENIC_VARIANT	AFR
174.11	Malignant neoplasm of female breast	neoplasms	rs9501257	HLA-DPB1	6	33055355	A	G	G	1.0436	0.0536407	0.939451	1.15929	0.426286	0.973279	1	239	115651	0.17269	4.1339e-08	A2_Trans	THREE_PRIME_UTR_EXON_VARIANT	AFR
1019	NA	NA	rs9461128	TMEM14B	6	10753875	T	C	C	0.987199	0.0161948	0.956356	1.01904	0.426294	0.973279	1	12333	93192	0.13046	3.4269e-06	B2_trans	CODING_TRANSCRIPT_INTRON_VARIANT	AFR
521.1	Dental caries	digestive	rs2924480	ELF5	11	34529831	T	C	C	1.01006	0.012587	0.98545	1.03529	0.426297	0.973279	1	9914	71372	-0.11648	2.817e-07	A2_Trans	CODING_TRANSCRIPT_INTRON_VARIANT	AFR
569.2	Gastrointestinal complications	digestive	rs11085727	TYK2	19	10466123	C	T	T	1.09934	0.119052	0.870552	1.38825	0.426306	0.973279	1	972	115363	0.17253	2.3333e-18	A2_Trans,B2_trans	CODING_TRANSCRIPT_INTRON_VARIANT	AFR
303	Psychogenic and somatoform disorders	mental disorders	rs1453205	LOC101928196	2	19901073	C	T	T	0.979102	0.0265487	0.929458	1.0314	0.426318	0.973279	1	2831	110571	0.096992	3.6368e-06	A2_Trans	INTERGENIC_VARIANT	AFR
420	Carditis	circulatory system	rs5023077	FBRSL1	12	133141973	T	C	C	0.966926	0.0422804	0.890029	1.05047	0.426329	0.973279	1	2272	112598	-0.090901	1.5172e-06	A2_Trans	CODING_TRANSCRIPT_INTRON_VARIANT	AFR
456	Chronic venous insufficiency [CVI]	circulatory system	rs34488998	NKAIN3	8	63408372	G	A	A	0.899805	0.132721	0.693706	1.16713	0.426333	0.973279	1	3907	108193	0.1355	3.4644e-06	B2_trans	CODING_TRANSCRIPT_INTRON_VARIANT	AFR
038.3	Bacteremia	infectious diseases	rs622568	SEC61G	7	54647894	A	C	C	1.02711	0.03363	0.961595	1.09709	0.426338	0.973279	1	1401	113289	0.11965	2.6006e-06	A2_Trans	INTERGENIC_VARIANT	AFR
291	Other specified nonpsychotic and/or transient mental disorders	mental disorders	rs7960611	CLEC1A	12	10230416	G	A	A	0.967291	0.0418061	0.891193	1.04989	0.426338	0.973279	1	3726	111239	-0.1584	3.3086e-07	A2_Trans	CODING_TRANSCRIPT_INTRON_VARIANT	AFR
740.3	Osteoarthrosis involving more than one site, but not specified as generalized	musculoskeletal	rs12259804	PLEKHS1	10	115573378	T	C	C	1.23426	0.264588	0.734834	2.07312	0.42634	0.973279	1	1920	113835	-0.27547	4.8674e-08	A2_Trans	INTERGENIC_VARIANT	AFR
626.13	Irregular menstrual cycle	genitourinary	rs495828	ABO	9	136154867	G	T	T	0.940356	0.077309	0.80814	1.0942	0.426341	0.973279	1	1221	114631	-0.13432	6.5649e-10	A2_Trans	UPSTREAM_GENE_VARIANT	AFR
1010.3	NA	NA	rs7560588	BCL11A	2	60727416	G	A	A	0.988289	0.0148097	0.960015	1.0174	0.426366	0.973279	1	21785	56370	-0.12371	2.3396e-07	A2_Trans	CODING_TRANSCRIPT_INTRON_VARIANT	AFR
840	Sprains and strains	injuries & poisonings	rs147812915	KAT7	17	47858295	C	T	T	1.05636	0.0689391	0.922853	1.20919	0.426392	0.973279	1	15880	84868	0.23438	1.0943e-07	A2_Trans	INTERGENIC_VARIANT	AFR
791	Gangrene	symptoms	rs2284028	NCF4	22	37265172	A	C	C	1.04651	0.0571615	0.935595	1.17058	0.426421	0.973279	1	552	115229	0.31271	4.1737e-06	A2_Trans	CODING_TRANSCRIPT_INTRON_VARIANT	AFR
246	Other disorders of thyroid	endocrine/metabolic	rs4830964	.	23	15515319	C	G	G	1.03168	0.0392139	0.955357	1.1141	0.426434	0.973279	1	2017	113194	0.046578	2.9701e-06	B2_trans	SEQUENCE_VARIANT	AFR
250.2	Type 2 diabetes	endocrine/metabolic	rs6869036	MGAT1	5	180223327	C	T	T	0.979838	0.0256113	0.931867	1.03028	0.426445	0.973279	1	5552	63704	0.25536	1.7578e-06	A2_Trans	FIVE_PRIME_UTR_INTRON_VARIANT	AFR
610.2	Fibroadenosis of breast	genitourinary	rs75505823	LRP1	12	57540956	G	T	T	1.45914	0.47512	0.57501	3.70272	0.426455	0.973279	1	346	116108	-0.20852	3.0745e-06	A2_Trans	CODING_TRANSCRIPT_INTRON_VARIANT	AFR
269	Proteinuria	endocrine/metabolic	rs10774679	OAS3	12	113374748	C	T	T	0.981311	0.0237234	0.936727	1.02802	0.426462	0.973279	1	3633	108718	0.075824	4.6954e-12	B2_trans	UPSTREAM_GENE_VARIANT	AFR
320	Meningitis	neurological	rs732990	CIB4	2	26842146	C	G	G	1.07741	0.0937563	0.896548	1.29475	0.426492	0.973279	1	337	116046	0.056389	5.6358e-07	B2_trans	CODING_TRANSCRIPT_INTRON_VARIANT	AFR
753	Congenital anomalies of the eye	congenital anomalies	rs9367106	LOC100505711	6	41483390	G	C	C	1.1083	0.129313	0.860175	1.42801	0.426494	0.973279	1	1053	115213	0.20225	3.4038e-11	B2_trans	INTERGENIC_VARIANT	AFR
564.1	Irritable Bowel Syndrome	digestive	rs9501257	HLA-DPB1	6	33055355	A	G	G	0.977733	0.0283183	0.924945	1.03353	0.426501	0.973279	1	1898	111995	0.17269	4.1339e-08	A2_Trans	THREE_PRIME_UTR_EXON_VARIANT	AFR
451.2	Phlebitis and thrombophlebitis of lower extremities	circulatory system	rs9461128	TMEM14B	6	10753875	T	C	C	0.93999	0.077826	0.807008	1.09489	0.426509	0.973279	1	951	115287	0.13046	3.4269e-06	B2_trans	CODING_TRANSCRIPT_INTRON_VARIANT	AFR
733.6	Costochondritis	musculoskeletal	rs147812915	KAT7	17	47858295	C	T	T	0.636049	0.569028	0.208513	1.94021	0.426509	0.973279	1	1525	114836	0.23438	1.0943e-07	A2_Trans	INTERGENIC_VARIANT	AFR
523.32	Chronic periodontitis	digestive	rs10774679	OAS3	12	113374748	C	T	T	0.986955	0.0165128	0.955525	1.01942	0.426518	0.973279	1	6257	100986	0.075824	4.6954e-12	B2_trans	UPSTREAM_GENE_VARIANT	AFR
479	Other upper respiratory disease	respiratory	rs1453205	LOC101928196	2	19901073	C	T	T	0.981147	0.0239361	0.936181	1.02827	0.426534	0.973279	1	9066	103575	0.096992	3.6368e-06	A2_Trans	INTERGENIC_VARIANT	AFR
198.6	Secondary malignancy of bone	neoplasms	rs1878527	ANKRD30BL	2	133056313	T	C	C	0.959509	0.0519837	0.866564	1.06242	0.426543	0.973279	1	450	114968	-0.077457	2.0215e-06	B2_trans	INTERGENIC_VARIANT	AFR
388	Other disorders of ear	sense organs	rs117169628	SLC22A31	16	89262657	G	A	A	0.840776	0.218123	0.548295	1.28928	0.426553	0.973279	1	2125	114024	0.081201	5.77e-07	B2_trans	SYNONYMOUS_VARIANT	AFR
580	Nephritis; nephrosis; renal sclerosis	genitourinary	rs76073397	MIR548H2	16	11386452	T	C	C	1.09951	0.119309	0.870245	1.38916	0.426566	0.973279	1	2107	112096	0.14454	9.6663e-07	A2_Trans,B2_trans	INTERGENIC_VARIANT	AFR
481	Influenza	respiratory	rs732990	CIB4	2	26842146	C	G	G	1.03217	0.0398208	0.954672	1.11595	0.426576	0.973279	1	5657	109371	0.056389	5.6358e-07	B2_trans	CODING_TRANSCRIPT_INTRON_VARIANT	AFR
523.3	Periodontitis (acute or chronic)	digestive	rs732990	CIB4	2	26842146	C	G	G	0.989244	0.0136025	0.963219	1.01597	0.426603	0.973279	1	8655	90949	0.056389	5.6358e-07	B2_trans	CODING_TRANSCRIPT_INTRON_VARIANT	AFR
428	Congestive heart failure; nonhypertensive	circulatory system	rs10129899	LINC00637	14	104330432	C	A	A	1.01567	0.0195535	0.977479	1.05535	0.426606	0.973279	1	4929	98194	-0.057002	2.1916e-06	B2_trans	INTERGENIC_VARIANT	AFR
452	Other venous embolism and thrombosis	circulatory system	rs6869036	MGAT1	5	180223327	C	T	T	1.04052	0.049958	0.943462	1.14755	0.426612	0.973279	1	3194	106775	0.25536	1.7578e-06	A2_Trans	FIVE_PRIME_UTR_INTRON_VARIANT	AFR
256.4	Polycystic ovaries	endocrine/metabolic	rs76073397	MIR548H2	16	11386452	T	C	C	1.28404	0.314502	0.693225	2.37839	0.426645	0.973279	1	136	116251	0.14454	9.6663e-07	A2_Trans,B2_trans	INTERGENIC_VARIANT	AFR
736	Other acquired deformities of limbs	musculoskeletal	rs11702230	LOC101928126	21	35377591	C	T	T	0.93095	0.0900089	0.780388	1.11056	0.426663	0.973279	1	3816	109868	0.099731	3.223e-09	B2_trans	INTERGENIC_VARIANT	AFR
873	NA	NA	rs7960611	CLEC1A	12	10230416	G	A	A	1.05385	0.0659848	0.926004	1.19935	0.426675	0.973279	1	2900	113063	-0.1584	3.3086e-07	A2_Trans	CODING_TRANSCRIPT_INTRON_VARIANT	AFR
1004	NA	NA	rs75505823	LRP1	12	57540956	G	T	T	0.826581	0.239607	0.516811	1.32202	0.426687	0.973279	1	2323	113009	-0.20852	3.0745e-06	A2_Trans	CODING_TRANSCRIPT_INTRON_VARIANT	AFR
453	Chronic venous hypertension	circulatory system	rs147812915	KAT7	17	47858295	C	T	T	1.2589	0.28965	0.713574	2.22096	0.426688	0.973279	1	398	115668	0.23438	1.0943e-07	A2_Trans	INTERGENIC_VARIANT	AFR
733.8	Malunion and nonunion of fracture	musculoskeletal	rs75505823	LRP1	12	57540956	G	T	T	1.32379	0.352887	0.662888	2.64361	0.426692	0.973279	1	682	115575	-0.20852	3.0745e-06	A2_Trans	CODING_TRANSCRIPT_INTRON_VARIANT	AFR
454	Varicose veins	circulatory system	rs732990	CIB4	2	26842146	C	G	G	0.977778	0.0282736	0.925068	1.03349	0.426709	0.973279	1	3274	110029	0.056389	5.6358e-07	B2_trans	CODING_TRANSCRIPT_INTRON_VARIANT	AFR
364.9	Cornea replaced by transplant	sense organs	rs2924480	ELF5	11	34529831	T	C	C	1.10547	0.126149	0.86331	1.41555	0.426713	0.973279	1	55	116380	-0.11648	2.817e-07	A2_Trans	CODING_TRANSCRIPT_INTRON_VARIANT	AFR
704.2	Hirsutism	dermatologic	rs12259804	PLEKHS1	10	115573378	T	C	C	0.675946	0.492746	0.257327	1.77557	0.426721	0.973279	1	255	115972	-0.27547	4.8674e-08	A2_Trans	INTERGENIC_VARIANT	AFR
513.8	Disorders of diaphragm	respiratory	rs76073397	MIR548H2	16	11386452	T	C	C	1.19402	0.223099	0.771096	1.84889	0.426721	0.973279	1	1037	114983	0.14454	9.6663e-07	A2_Trans,B2_trans	INTERGENIC_VARIANT	AFR
337.1	Peripheral autonomic neuropathy	neurological	rs467843	TRAPPC13	5	64945715	A	G	G	1.02605	0.0323548	0.963003	1.09322	0.426736	0.973279	1	3497	110982	-0.089724	1.7259e-06	A2_Trans	CODING_TRANSCRIPT_INTRON_VARIANT	AFR
569.2	Gastrointestinal complications	digestive	rs76423999	SLC12A7	5	1098067	T	A	A	1.13605	0.160493	0.829439	1.556	0.426746	0.973279	1	972	115363	0.18412	3.8813e-07	A2_Trans	CODING_TRANSCRIPT_INTRON_VARIANT	AFR
430.2	Intracerebral hemorrhage	circulatory system	rs78313563	ESS2	22	19136365	G	A	A	0.840843	0.218114	0.548348	1.28936	0.426746	0.973279	1	426	115763	0.40873	6.5914e-07	A2_Trans	UPSTREAM_GENE_VARIANT	AFR
522.5	Periapical abscess	digestive	rs2277732	DPP9	19	4723670	C	A	A	0.962834	0.0476548	0.876976	1.0571	0.426749	0.973279	1	6363	107984	0.11697	6.1912e-22	B2_trans,A2_Trans	FIVE_PRIME_UTR_INTRON_VARIANT	AFR
772.3	Muscle weakness	symptoms	rs12567716	FOXD2	1	48197570	T	C	C	1.02692	0.0334287	0.961797	1.09646	0.426755	0.973279	1	7998	98436	-0.090753	1.4878e-06	B2_trans	INTERGENIC_VARIANT	AFR
442.1	Aortic aneurysm	circulatory system	rs78313563	ESS2	22	19136365	G	A	A	0.927191	0.0951191	0.769491	1.11721	0.426759	0.973279	1	1577	112659	0.40873	6.5914e-07	A2_Trans	UPSTREAM_GENE_VARIANT	AFR
276.5	Hypovolemia	endocrine/metabolic	rs467843	TRAPPC13	5	64945715	A	G	G	0.984755	0.0193316	0.948141	1.02278	0.426794	0.973279	1	10032	100173	-0.089724	1.7259e-06	A2_Trans	CODING_TRANSCRIPT_INTRON_VARIANT	AFR
295.3	Psychosis	mental disorders	rs10774679	OAS3	12	113374748	C	T	T	0.984749	0.0193397	0.948121	1.02279	0.426823	0.973279	1	3588	106455	0.075824	4.6954e-12	B2_trans	UPSTREAM_GENE_VARIANT	AFR
556.11	Angiodysplasia of intestine (without mention of hemorrhage)	digestive	rs75505823	LRP1	12	57540956	G	T	T	0.550848	0.750413	0.126555	2.39764	0.426832	0.973279	1	514	115951	-0.20852	3.0745e-06	A2_Trans	CODING_TRANSCRIPT_INTRON_VARIANT	AFR
155	Cancer of liver and intrahepatic bile duct	neoplasms	rs11234800	ME3	11	86479407	G	C	C	0.890718	0.145646	0.669524	1.18499	0.42686	0.973279	1	381	115350	-0.077173	3.0702e-06	B2_trans	INTERGENIC_VARIANT	AFR
041.8	H. pylori	infectious diseases	rs9268576	HLA-DRA	6	32395641	T	C	C	0.960834	0.0502832	0.870657	1.06035	0.426864	0.973279	1	2852	111637	0.095134	9.9752e-07	B2_trans	INTERGENIC_VARIANT	AFR
575.7	Other disorders of gallbladder	digestive	rs76073397	MIR548H2	16	11386452	T	C	C	1.21311	0.243139	0.753252	1.95371	0.426872	0.973279	1	1180	114974	0.14454	9.6663e-07	A2_Trans,B2_trans	INTERGENIC_VARIANT	AFR
149.1	Cancer of oropharynx	neoplasms	rs581342	LMNA	1	156095466	T	C	C	0.93501	0.0845737	0.792186	1.10358	0.426876	0.973279	1	160	116208	0.090245	2.6355e-07	B2_trans	CODING_TRANSCRIPT_INTRON_VARIANT	AFR
799	NA	NA	rs117169628	SLC22A31	16	89262657	G	A	A	1.05838	0.0714063	0.92015	1.21737	0.426882	0.973279	1	2769	109704	0.081201	5.77e-07	B2_trans	SYNONYMOUS_VARIANT	AFR
285.21	Anemia in chronic kidney disease	hematopoietic	rs9577395	ATP11A	13	113534984	C	G	G	0.964899	0.0449724	0.883489	1.05381	0.426888	0.973279	1	1878	110542	0.064829	8.6068e-07	B2_trans,A2_Trans	CODING_TRANSCRIPT_INTRON_VARIANT	AFR
626.8	Infertility, female	genitourinary	rs77534576	DLX4	17	47940666	C	T	T	0.670584	0.502964	0.250224	1.79712	0.426904	0.973279	1	355	115801	0.20794	1.7585e-10	B2_trans	INTERGENIC_VARIANT	AFR
575.9	Nonspecific abnormal findings on radiological and other examination of biliary tract	digestive	rs77534576	DLX4	17	47940666	C	T	T	1.29447	0.324871	0.684799	2.44694	0.426913	0.973279	1	1597	114262	0.20794	1.7585e-10	B2_trans	INTERGENIC_VARIANT	AFR
705.1	Dyshidrosis	dermatologic	rs62200027	CASC20	20	6469515	G	A	A	0.928083	0.0939405	0.772013	1.1157	0.426915	0.973279	1	973	115125	-0.053006	3.3456e-06	B2_trans,A2_Trans	NON_CODING_TRANSCRIPT_INTRON_VARIANT	AFR
250.12	Type 1 diabetes with renal manifestations	endocrine/metabolic	rs495828	ABO	9	136154867	G	T	T	1.08964	0.108053	0.881672	1.34665	0.426923	0.973279	1	422	115902	-0.13432	6.5649e-10	A2_Trans	UPSTREAM_GENE_VARIANT	AFR
204	Leukemia	neoplasms	rs9577395	ATP11A	13	113534984	C	G	G	1.06244	0.0762419	0.914973	1.23368	0.426933	0.973279	1	457	114906	0.064829	8.6068e-07	B2_trans,A2_Trans	CODING_TRANSCRIPT_INTRON_VARIANT	AFR
638	NA	NA	rs147812915	KAT7	17	47858295	C	T	T	0.591179	0.661637	0.161634	2.16225	0.426934	0.973279	1	140	116295	0.23438	1.0943e-07	A2_Trans	INTERGENIC_VARIANT	AFR
585.1	Acute renal failure	genitourinary	rs7671107	LOC101929161	4	25449225	G	A	A	0.988162	0.0149901	0.959552	1.01763	0.426951	0.973279	1	8188	94783	-0.064456	1.0803e-06	B2_trans	INTERGENIC_VARIANT	AFR
426.25	Other heart block	circulatory system	rs2284028	NCF4	22	37265172	A	C	C	0.917617	0.108225	0.742233	1.13444	0.426952	0.973279	1	456	115950	0.31271	4.1737e-06	A2_Trans	CODING_TRANSCRIPT_INTRON_VARIANT	AFR
401.21	Hypertensive heart disease	circulatory system	rs915823	TMPRSS2	21	42851454	A	C	C	1.02043	0.0254647	0.970755	1.07266	0.426967	0.973279	1	6263	103138	-0.066039	1.6687e-06	B2_trans	CODING_TRANSCRIPT_INTRON_VARIANT	AFR
531	Peptic ulcer (excl. esophageal)	digestive	rs10774679	OAS3	12	113374748	C	T	T	1.01822	0.0227356	0.973847	1.06462	0.426996	0.973279	1	3442	108518	0.075824	4.6954e-12	B2_trans	UPSTREAM_GENE_VARIANT	AFR
452	Other venous embolism and thrombosis	circulatory system	rs915823	TMPRSS2	21	42851454	A	C	C	0.979038	0.0266701	0.929176	1.03158	0.426996	0.973279	1	3194	106775	-0.066039	1.6687e-06	B2_trans	CODING_TRANSCRIPT_INTRON_VARIANT	AFR
317.1	Alcoholism	mental disorders	rs35508621	LZTFL1	3	45880481	T	C	C	0.963519	0.0467859	0.879095	1.05605	0.427006	0.973279	1	7942	83217	0.38931	6.0917e-89	B2_trans	CODING_TRANSCRIPT_INTRON_VARIANT	AFR
401	Hypertension	circulatory system	rs75505823	LRP1	12	57540956	G	T	T	0.947286	0.0681822	0.82879	1.08272	0.427047	0.973279	1	5013	23261	-0.20852	3.0745e-06	A2_Trans	CODING_TRANSCRIPT_INTRON_VARIANT	AFR
303	Psychogenic and somatoform disorders	mental disorders	rs12660421	FOXP4-AS1	6	41488378	G	A	A	0.959656	0.0518484	0.866926	1.0623	0.427051	0.973279	1	2831	110571	0.35506	1.1424e-09	A2_Trans	DOWNSTREAM_GENE_VARIANT	AFR
751.2	Congenital anomalies of urinary system	congenital anomalies	rs55654108	PDCL3P4	3	101425703	A	G	G	1.03211	0.039796	0.954669	1.11584	0.427053	0.973279	1	2307	112627	-0.05662	1.0636e-06	B2_trans	INTERGENIC_VARIANT	AFR
199	Neoplasm of uncertain behavior	neoplasms	rs7579014	BCL11A	2	60707894	G	A	A	0.97892	0.0268246	0.928783	1.03176	0.427061	0.973279	1	4856	108392	-0.05629	1.2614e-06	B2_trans	CODING_TRANSCRIPT_INTRON_VARIANT	AFR
260.6	Anorexia	endocrine/metabolic	rs2277732	DPP9	19	4723670	C	A	A	0.936416	0.0827179	0.796267	1.10123	0.42707	0.973279	1	2051	113844	0.11697	6.1912e-22	B2_trans,A2_Trans	FIVE_PRIME_UTR_INTRON_VARIANT	AFR
695.42	Systemic lupus erythematosus	dermatologic	rs766826	ELF5	11	34528766	C	T	T	0.945623	0.0704002	0.823746	1.08553	0.427081	0.973279	1	219	115752	-0.082134	1.155e-11	B2_trans	CODING_TRANSCRIPT_INTRON_VARIANT	AFR
465	Acute upper respiratory infections of multiple or unspecified sites	respiratory	rs7960611	CLEC1A	12	10230416	G	A	A	0.990187	0.0124179	0.966378	1.01458	0.427097	0.973279	1	21636	67109	-0.1584	3.3086e-07	A2_Trans	CODING_TRANSCRIPT_INTRON_VARIANT	AFR
656	Other perinatal conditions of fetus or newborn	pregnancy complications	rs505922	ABO	9	136149229	T	C	C	0.940789	0.0768572	0.809228	1.09374	0.427103	0.973279	1	596	115662	-0.099884	2.0889e-20	B2_trans	CODING_TRANSCRIPT_INTRON_VARIANT	AFR
195.1	Malignant neoplasm, other	neoplasms	rs766826	ELF5	11	34528766	C	T	T	1.05027	0.0617591	0.93053	1.18541	0.427118	0.973279	1	1289	114526	-0.082134	1.155e-11	B2_trans	CODING_TRANSCRIPT_INTRON_VARIANT	AFR
340.1	Migrain with aura	neurological	rs732990	CIB4	2	26842146	C	G	G	1.03666	0.0453401	0.948512	1.133	0.427139	0.973279	1	1506	113868	0.056389	5.6358e-07	B2_trans	CODING_TRANSCRIPT_INTRON_VARIANT	AFR
427.8	Sinoatrial node dysfunction (Bradycardia)	circulatory system	rs60305836	CDH8	16	61709381	A	C	C	1.059	0.0721864	0.919283	1.21994	0.42715	0.973279	1	900	115180	0.086719	1.1846e-06	B2_trans	CODING_TRANSCRIPT_INTRON_VARIANT	AFR
731	Osteitis deformans and osteopathies associated with other disorders classified elsewhere	musculoskeletal	rs11234800	ME3	11	86479407	G	C	C	1.1461	0.171727	0.818555	1.60471	0.427154	0.973279	1	485	115585	-0.077173	3.0702e-06	B2_trans	INTERGENIC_VARIANT	AFR
724.9	Other unspecified back disorders	musculoskeletal	rs495828	ABO	9	136154867	G	T	T	0.957946	0.0541098	0.861554	1.06512	0.427187	0.973279	1	2214	112924	-0.13432	6.5649e-10	A2_Trans	UPSTREAM_GENE_VARIANT	AFR
740.3	Osteoarthrosis involving more than one site, but not specified as generalized	musculoskeletal	rs76423999	SLC12A7	5	1098067	T	A	A	0.919588	0.105578	0.747696	1.131	0.427188	0.973279	1	1920	113835	0.18412	3.8813e-07	A2_Trans	CODING_TRANSCRIPT_INTRON_VARIANT	AFR
613.5	Mastodynia	genitourinary	rs721917	SFTPD	10	81706324	A	G	G	0.962178	0.0485579	0.874829	1.05825	0.427188	0.973279	1	1897	113852	0.055247	2.0819e-07	B2_trans	SYNONYMOUS_VARIANT	AFR
369.2	Eye infection, viral	sense organs	rs8052423	SLC22A31	16	89269178	G	T	T	0.950616	0.0637832	0.838905	1.0772	0.427188	0.973279	1	1492	114366	0.13037	1.0019e-06	A2_Trans	UPSTREAM_GENE_VARIANT	AFR
279.7	Other immunological findings	endocrine/metabolic	rs12660421	FOXP4-AS1	6	41488378	G	A	A	1.08992	0.108438	0.881232	1.34802	0.427189	0.973279	1	1365	114633	0.35506	1.1424e-09	A2_Trans	DOWNSTREAM_GENE_VARIANT	AFR
803.1	Fracture of humerus	injuries & poisonings	rs13050728	IFNAR2	21	34615210	T	C	C	1.06152	0.0751921	0.916062	1.23008	0.427196	0.973279	1	342	115768	-0.10657	4.0686e-21	B2_trans,A2_Trans	CODING_TRANSCRIPT_INTRON_VARIANT	AFR
565.1	Anal and rectal polyp	digestive	rs467843	TRAPPC13	5	64945715	A	G	G	0.955101	0.0578604	0.852704	1.06979	0.427223	0.973279	1	3290	112712	-0.089724	1.7259e-06	A2_Trans	CODING_TRANSCRIPT_INTRON_VARIANT	AFR
572	Ascites (non malignant)	digestive	rs62200027	CASC20	20	6469515	G	A	A	0.942938	0.0740028	0.815628	1.09012	0.427223	0.973279	1	1153	114624	-0.053006	3.3456e-06	B2_trans,A2_Trans	NON_CODING_TRANSCRIPT_INTRON_VARIANT	AFR
726.4	Calcaneal spur; Exostosis NOS	musculoskeletal	rs67959919	LZTFL1	3	45871908	G	A	A	0.912915	0.114761	0.729029	1.14318	0.427235	0.973279	1	4877	108544	0.59355	1.6043e-80	A2_Trans	CODING_TRANSCRIPT_INTRON_VARIANT	AFR
317.1	Alcoholism	mental disorders	rs2277732	DPP9	19	4723670	C	A	A	0.987051	0.0164165	0.955798	1.01933	0.427249	0.973279	1	7942	83217	0.11697	6.1912e-22	B2_trans,A2_Trans	FIVE_PRIME_UTR_INTRON_VARIANT	AFR
242.2	Toxic multinodular goiter	endocrine/metabolic	rs55654108	PDCL3P4	3	101425703	A	G	G	1.08769	0.105882	0.883852	1.33855	0.427257	0.973279	1	241	116193	-0.05662	1.0636e-06	B2_trans	INTERGENIC_VARIANT	AFR
338	Pain	neurological	rs8052423	SLC22A31	16	89269178	G	T	T	1.0113	0.0141495	0.983636	1.03973	0.427261	0.973279	1	16793	79496	0.13037	1.0019e-06	A2_Trans	UPSTREAM_GENE_VARIANT	AFR
747.11	Cardiac shunt/ heart septal defect	congenital anomalies	rs3746539	PTPRT	20	40702071	G	A	A	0.911812	0.1163	0.725956	1.14525	0.427303	0.973279	1	311	116128	0.05405	1.7723e-06	B2_trans	THREE_PRIME_UTR_EXON_VARIANT	AFR
745	Pain in joint	musculoskeletal	rs1453205	LOC101928196	2	19901073	C	T	T	0.991089	0.0112763	0.969425	1.01324	0.427312	0.973279	1	11941	23256	0.096992	3.6368e-06	A2_Trans	INTERGENIC_VARIANT	AFR
053	Herpes zoster	infectious diseases	rs60869999	MYO1C	17	1390948	A	T	T	0.963008	0.0474859	0.877425	1.05694	0.42732	0.973279	1	3168	111239	0.059541	2.9039e-06	B2_trans	CODING_TRANSCRIPT_INTRON_VARIANT	AFR
603.1	Hydrocele	genitourinary	rs9268576	HLA-DRA	6	32395641	T	C	C	1.04554	0.0561065	0.936664	1.16708	0.427326	0.973279	1	1641	113372	0.095134	9.9752e-07	B2_trans	INTERGENIC_VARIANT	AFR
370.1	Corneal ulcer	sense organs	rs9268576	HLA-DRA	6	32395641	T	C	C	0.904349	0.126664	0.705536	1.15918	0.427339	0.973279	1	270	116043	0.095134	9.9752e-07	B2_trans	INTERGENIC_VARIANT	AFR
295.1	Schizophrenia	mental disorders	rs72711165	TMEM65	8	125336564	T	C	C	1.04019	0.0496373	0.943756	1.14647	0.427342	0.973279	1	1833	107853	0.18279	6.0907e-07	B2_trans	CODING_TRANSCRIPT_INTRON_VARIANT	AFR
291	Other specified nonpsychotic and/or transient mental disorders	mental disorders	rs60305836	CDH8	16	61709381	A	C	C	1.03459	0.0428457	0.95126	1.12523	0.427342	0.973279	1	3726	111239	0.086719	1.1846e-06	B2_trans	CODING_TRANSCRIPT_INTRON_VARIANT	AFR
041.4	E. coli	infectious diseases	rs7960611	CLEC1A	12	10230416	G	A	A	1.05424	0.0665492	0.925324	1.20112	0.427345	0.973279	1	1845	114127	-0.1584	3.3086e-07	A2_Trans	CODING_TRANSCRIPT_INTRON_VARIANT	AFR
798	Malaise and fatigue	symptoms	rs2277732	DPP9	19	4723670	C	A	A	1.01615	0.0201857	0.976733	1.05716	0.427363	0.973279	1	14733	87215	0.11697	6.1912e-22	B2_trans,A2_Trans	FIVE_PRIME_UTR_INTRON_VARIANT	AFR
559	Ileostomy status	digestive	rs78313563	ESS2	22	19136365	G	A	A	1.21196	0.242206	0.753913	1.94829	0.427375	0.973279	1	93	116286	0.40873	6.5914e-07	A2_Trans	UPSTREAM_GENE_VARIANT	AFR
569	Other disorders of intestine	digestive	rs9501257	HLA-DPB1	6	33055355	A	G	G	1.03194	0.0396123	0.95485	1.11525	0.42741	0.973279	1	3949	111377	0.17269	4.1339e-08	A2_Trans	THREE_PRIME_UTR_EXON_VARIANT	AFR
809	Fracture of unspecified bones	injuries & poisonings	rs8080583	KANSL1	17	44162597	C	A	A	1.03178	0.0394211	0.955063	1.11466	0.42741	0.973279	1	2726	112380	-0.12662	2.0785e-08	A2_Trans	CODING_TRANSCRIPT_INTRON_VARIANT	AFR
817	Concussion	injuries & poisonings	rs7671107	LOC101929161	4	25449225	G	A	A	1.04521	0.0557182	0.93708	1.16582	0.427412	0.973279	1	1871	113956	-0.064456	1.0803e-06	B2_trans	INTERGENIC_VARIANT	AFR
740.12	Osteoarthrosis, localized, secondary	musculoskeletal	rs12660421	FOXP4-AS1	6	41488378	G	A	A	0.955735	0.0570495	0.854628	1.0688	0.42743	0.973279	1	3464	110512	0.35506	1.1424e-09	A2_Trans	DOWNSTREAM_GENE_VARIANT	AFR
528.3	Cellulitis and abscess of oral soft tissues	digestive	rs1250993	LOC101929525	10	81399565	C	G	G	0.945991	0.0699667	0.824767	1.08503	0.42746	0.973279	1	2290	113768	0.12403	5.3767e-08	A2_Trans	INTERGENIC_VARIANT	AFR
375.2	Epiphora	sense organs	rs55654108	PDCL3P4	3	101425703	A	G	G	0.941612	0.0758146	0.811594	1.09246	0.427467	0.973279	1	752	115427	-0.05662	1.0636e-06	B2_trans	INTERGENIC_VARIANT	AFR
550.2	Diaphragmatic hernia	digestive	rs4830964	.	23	15515319	C	G	G	1.0205	0.0255694	0.970615	1.07294	0.427467	0.973279	1	5227	108387	0.046578	2.9701e-06	B2_trans	SEQUENCE_VARIANT	AFR
599.5	Frequency of urination and polyuria	genitourinary	rs1453205	LOC101928196	2	19901073	C	T	T	1.01294	0.0162081	0.981272	1.04564	0.427476	0.973279	1	9770	97350	0.096992	3.6368e-06	A2_Trans	INTERGENIC_VARIANT	AFR
480.3	Pneumonia due to fungus (mycoses)	respiratory	rs7960611	CLEC1A	12	10230416	G	A	A	0.929234	0.0924949	0.775164	1.11393	0.427487	0.973279	1	761	115573	-0.1584	3.3086e-07	A2_Trans	CODING_TRANSCRIPT_INTRON_VARIANT	AFR
590	Pyelonephritis	genitourinary	rs7579014	BCL11A	2	60707894	G	A	A	1.04503	0.0555094	0.937302	1.16514	0.42749	0.973279	1	1232	114662	-0.05629	1.2614e-06	B2_trans	CODING_TRANSCRIPT_INTRON_VARIANT	AFR
946	Anaphylactic shock NOS	injuries & poisonings	rs3746539	PTPRT	20	40702071	G	A	A	1.04161	0.051378	0.941829	1.15196	0.427496	0.973279	1	1853	113531	0.05405	1.7723e-06	B2_trans	THREE_PRIME_UTR_EXON_VARIANT	AFR
269	Proteinuria	endocrine/metabolic	rs76073397	MIR548H2	16	11386452	T	C	C	0.92528	0.0978705	0.763776	1.12094	0.427497	0.973279	1	3633	108718	0.14454	9.6663e-07	A2_Trans,B2_trans	INTERGENIC_VARIANT	AFR
871.2	Open wound of finger(s)	injuries & poisonings	rs10774679	OAS3	12	113374748	C	T	T	0.959282	0.0523908	0.865668	1.06302	0.427509	0.973279	1	2902	112914	0.075824	4.6954e-12	B2_trans	UPSTREAM_GENE_VARIANT	AFR
525.2	Atrophy of edentulous alveolar ridge	digestive	rs12259804	PLEKHS1	10	115573378	T	C	C	1.18622	0.215241	0.777952	1.80876	0.427539	0.973279	1	1769	113560	-0.27547	4.8674e-08	A2_Trans	INTERGENIC_VARIANT	AFR
452.2	Deep vein thrombosis [DVT]	circulatory system	rs111783124	LOC101928126	21	35362848	G	A	A	1.05693	0.0697883	0.921814	1.21186	0.427539	0.973279	1	1736	110984	0.13532	2.1558e-07	A2_Trans	INTERGENIC_VARIANT	AFR
707	Chronic ulcer of skin	dermatologic	rs1878527	ANKRD30BL	2	133056313	T	C	C	0.980175	0.0252381	0.93287	1.02988	0.427548	0.973279	1	3482	107564	-0.077457	2.0215e-06	B2_trans	INTERGENIC_VARIANT	AFR
819	Skull and face fracture and other intercranial injury	injuries & poisonings	rs721917	SFTPD	10	81706324	A	G	G	0.982455	0.0223122	0.940417	1.02637	0.427579	0.973279	1	3308	108935	0.055247	2.0819e-07	B2_trans	SYNONYMOUS_VARIANT	AFR
281.1	Megaloblastic anemia	hematopoietic	rs2924480	ELF5	11	34529831	T	C	C	1.02942	0.0365518	0.958254	1.10588	0.427582	0.973279	1	2254	111544	-0.11648	2.817e-07	A2_Trans	CODING_TRANSCRIPT_INTRON_VARIANT	AFR
772.2	Spasm of muscle	symptoms	rs72655853	SBSPON	8	73985608	A	G	G	1.07528	0.0914922	0.89876	1.28647	0.427594	0.973279	1	8826	103812	0.22523	8.3915e-07	A2_Trans	CODING_TRANSCRIPT_INTRON_VARIANT	AFR
456	Chronic venous insufficiency [CVI]	circulatory system	rs1405655	NR1H2	19	50882619	T	C	C	1.01797	0.0224516	0.974146	1.06377	0.427612	0.973279	1	3907	108193	0.075181	1.1208e-11	B2_trans,A2_Trans	CODING_TRANSCRIPT_INTRON_VARIANT	AFR
441	Vascular insufficiency of intestine	circulatory system	rs1250993	LOC101929525	10	81399565	C	G	G	0.913823	0.113605	0.73141	1.14173	0.427626	0.973279	1	407	116033	0.12403	5.3767e-08	A2_Trans	INTERGENIC_VARIANT	AFR
332	Parkinson's disease	neurological	rs3746539	PTPRT	20	40702071	G	A	A	0.944975	0.0713492	0.821652	1.08681	0.427643	0.973279	1	341	115718	0.05405	1.7723e-06	B2_trans	THREE_PRIME_UTR_EXON_VARIANT	AFR
613.5	Mastodynia	genitourinary	rs2924480	ELF5	11	34529831	T	C	C	1.05358	0.0657965	0.926105	1.19859	0.427651	0.973279	1	1897	113852	-0.11648	2.817e-07	A2_Trans	CODING_TRANSCRIPT_INTRON_VARIANT	AFR
474.2	Chronic tonsillitis and adenoiditis	respiratory	rs72711165	TMEM65	8	125336564	T	C	C	1.11506	0.137299	0.851978	1.45938	0.427656	0.973279	1	1006	114863	0.18279	6.0907e-07	B2_trans	CODING_TRANSCRIPT_INTRON_VARIANT	AFR
716.9	Arthropathy NOS	musculoskeletal	rs7579014	BCL11A	2	60707894	G	A	A	0.987425	0.0159544	0.957026	1.01879	0.427668	0.973279	1	10788	95334	-0.05629	1.2614e-06	B2_trans	CODING_TRANSCRIPT_INTRON_VARIANT	AFR
364.51	Fuchs' dystrophy	sense organs	rs915823	TMPRSS2	21	42851454	A	C	C	1.08503	0.102889	0.886877	1.32746	0.42767	0.973279	1	333	115943	-0.066039	1.6687e-06	B2_trans	CODING_TRANSCRIPT_INTRON_VARIANT	AFR
747.1	Cardiac congenital anomalies	congenital anomalies	rs721917	SFTPD	10	81706324	A	G	G	0.949953	0.0647301	0.836766	1.07845	0.427673	0.973279	1	1005	115164	0.055247	2.0819e-07	B2_trans	SYNONYMOUS_VARIANT	AFR
252	Disorders of parathyroid gland	endocrine/metabolic	rs77534576	DLX4	17	47940666	C	T	T	0.816515	0.255569	0.494793	1.34743	0.427678	0.973279	1	1300	113410	0.20794	1.7585e-10	B2_trans	INTERGENIC_VARIANT	AFR
697	Sarcoidosis	dermatologic	rs10086829	COL14A1	8	121149129	G	A	A	0.960064	0.0513849	0.868083	1.06179	0.427691	0.973279	1	296	114677	-0.097352	3.8599e-06	A2_Trans	FIVE_PRIME_UTR_INTRON_VARIANT	AFR
807	Fracture of ribs	injuries & poisonings	rs13179014	SPEF2	5	35693227	A	C	C	0.951813	0.0622671	0.842461	1.07536	0.427697	0.973279	1	1570	114091	-0.061249	6.1057e-07	B2_trans	CODING_TRANSCRIPT_INTRON_VARIANT	AFR
204.2	Myeloid leukemia	neoplasms	rs1453205	LOC101928196	2	19901073	C	T	T	1.08634	0.104418	0.88529	1.33305	0.427712	0.973279	1	127	116342	0.096992	3.6368e-06	A2_Trans	INTERGENIC_VARIANT	AFR
588	Disorders resulting from impaired renal function	genitourinary	rs11702230	LOC101928126	21	35377591	C	T	T	0.933373	0.0869401	0.78714	1.10677	0.427734	0.973279	1	1517	111727	0.099731	3.223e-09	B2_trans	INTERGENIC_VARIANT	AFR
204.2	Myeloid leukemia	neoplasms	rs11234800	ME3	11	86479407	G	C	C	1.25094	0.282321	0.719325	2.17545	0.427744	0.973279	1	127	116342	-0.077173	3.0702e-06	B2_trans	INTERGENIC_VARIANT	AFR
456	Chronic venous insufficiency [CVI]	circulatory system	rs9501257	HLA-DPB1	6	33055355	A	G	G	1.01764	0.0220544	0.974593	1.0626	0.427751	0.973279	1	3907	108193	0.17269	4.1339e-08	A2_Trans	THREE_PRIME_UTR_EXON_VARIANT	AFR
151	Cancer of stomach	neoplasms	rs12567716	FOXD2	1	48197570	T	C	C	0.877624	0.164606	0.635617	1.21177	0.427762	0.973279	1	183	116056	-0.090753	1.4878e-06	B2_trans	INTERGENIC_VARIANT	AFR
300.13	Phobia	mental disorders	rs12567716	FOXD2	1	48197570	T	C	C	1.11499	0.137253	0.852002	1.45915	0.427763	0.973279	1	771	115394	-0.090753	1.4878e-06	B2_trans	INTERGENIC_VARIANT	AFR
724.9	Other unspecified back disorders	musculoskeletal	rs1250993	LOC101929525	10	81399565	C	G	G	1.03592	0.0444996	0.949396	1.13033	0.427773	0.973279	1	2214	112924	0.12403	5.3767e-08	A2_Trans	INTERGENIC_VARIANT	AFR
288	Diseases of white blood cells	hematopoietic	rs10774671	OAS1	12	113357193	G	A	A	1.01892	0.0236417	0.972788	1.06725	0.427779	0.973279	1	5870	106932	0.12569	3.6032e-11	A2_Trans	SPLICE_ACCEPTOR_VARIANT	AFR
204.4	Multiple myeloma	neoplasms	rs5023077	FBRSL1	12	133141973	T	C	C	1.05675	0.0696165	0.921969	1.21124	0.427807	0.973279	1	195	115782	-0.090901	1.5172e-06	A2_Trans	CODING_TRANSCRIPT_INTRON_VARIANT	AFR
218	Benign neoplasm of uterus	neoplasms	rs622568	SEC61G	7	54647894	A	C	C	1.0244	0.0304022	0.965142	1.0873	0.427808	0.973279	1	1196	112210	0.11965	2.6006e-06	A2_Trans	INTERGENIC_VARIANT	AFR
276.14	Hypopotassemia	endocrine/metabolic	rs7560588	BCL11A	2	60727416	G	A	A	0.981018	0.02417	0.935628	1.02861	0.427824	0.973279	1	8412	98804	-0.12371	2.3396e-07	A2_Trans	CODING_TRANSCRIPT_INTRON_VARIANT	AFR
429	Ill-defined descriptions and complications of heart disease	circulatory system	rs147812915	KAT7	17	47858295	C	T	T	1.12713	0.150926	0.838502	1.5151	0.427828	0.973279	1	6953	106990	0.23438	1.0943e-07	A2_Trans	INTERGENIC_VARIANT	AFR
523.31	Acute periodontitis	digestive	rs467843	TRAPPC13	5	64945715	A	G	G	1.01203	0.0150803	0.982554	1.04239	0.427831	0.973279	1	7219	98382	-0.089724	1.7259e-06	A2_Trans	CODING_TRANSCRIPT_INTRON_VARIANT	AFR
585.32	End stage renal disease	genitourinary	rs61667602	CRHR1	17	43785349	T	C	C	1.03335	0.041378	0.952857	1.12065	0.427837	0.973279	1	825	112084	-0.093554	9.1279e-12	B2_trans	FIVE_PRIME_UTR_INTRON_VARIANT	AFR
345.1	Epilepsy	neurological	rs60869999	MYO1C	17	1390948	A	T	T	1.033	0.0409538	0.953328	1.11934	0.427843	0.973279	1	1552	112141	0.059541	2.9039e-06	B2_trans	CODING_TRANSCRIPT_INTRON_VARIANT	AFR
364	Corneal opacity and other disorders of cornea	sense organs	rs10129899	LINC00637	14	104330432	C	A	A	1.03447	0.0427463	0.951334	1.12488	0.427865	0.973279	1	3302	110903	-0.057002	2.1916e-06	B2_trans	INTERGENIC_VARIANT	AFR
797	Shock	symptoms	rs76073397	MIR548H2	16	11386452	T	C	C	1.22112	0.251964	0.745222	2.00092	0.427871	0.973279	1	843	115331	0.14454	9.6663e-07	A2_Trans,B2_trans	INTERGENIC_VARIANT	AFR
282	Hereditary hemolytic anemias	hematopoietic	rs11085727	TYK2	19	10466123	C	T	T	0.964735	0.0452841	0.882799	1.05428	0.427886	0.973279	1	1674	112285	0.17253	2.3333e-18	A2_Trans,B2_trans	CODING_TRANSCRIPT_INTRON_VARIANT	AFR
444.1	Arterial embolism and thrombosis of lower extremity artery	circulatory system	rs12809318	FBRSL1	12	133140840	T	C	C	0.939522	0.07869	0.805241	1.0962	0.427903	0.973279	1	637	115594	-0.062781	9.5289e-09	B2_trans	CODING_TRANSCRIPT_INTRON_VARIANT	AFR
704.1	Alopecia	dermatologic	rs76423999	SLC12A7	5	1098067	T	A	A	1.05673	0.0695968	0.92198	1.21116	0.427906	0.973279	1	1666	112984	0.18412	3.8813e-07	A2_Trans	CODING_TRANSCRIPT_INTRON_VARIANT	AFR
443.9	Peripheral vascular disease, unspecified	circulatory system	rs9268576	HLA-DRA	6	32395641	T	C	C	1.02156	0.0269016	0.969089	1.07686	0.427908	0.973279	1	5223	103189	0.095134	9.9752e-07	B2_trans	INTERGENIC_VARIANT	AFR
180	Cervical cancer and dysplasia	neoplasms	rs467843	TRAPPC13	5	64945715	A	G	G	1.04616	0.0569227	0.935719	1.16964	0.427919	0.973279	1	595	115338	-0.089724	1.7259e-06	A2_Trans	CODING_TRANSCRIPT_INTRON_VARIANT	AFR
714	Rheumatoid arthritis and other inflammatory polyarthropathies	musculoskeletal	rs9497053	UTRN	6	145026256	G	A	A	1.02205	0.0275184	0.96839	1.07869	0.427929	0.973279	1	2426	111197	-0.064841	1.0064e-06	B2_trans	CODING_TRANSCRIPT_INTRON_VARIANT	AFR
458.9	Hypotension NOS	circulatory system	rs2284028	NCF4	22	37265172	A	C	C	1.02006	0.0250502	0.971184	1.07139	0.427935	0.973279	1	6883	104835	0.31271	4.1737e-06	A2_Trans	CODING_TRANSCRIPT_INTRON_VARIANT	AFR
509	Respiratory failure, insufficiency, arrest	respiratory	rs35154152	THBS3	1	155172725	T	C	C	1.01755	0.0219469	0.974708	1.06228	0.427939	0.973279	1	3910	106629	-0.20528	2.3574e-11	A2_Trans	SYNONYMOUS_VARIANT	AFR
790	Nonspecific findings on examination of blood	symptoms	rs35705950	MUC5B	11	1241221	G	T	T	0.817788	0.253749	0.497336	1.34472	0.427941	0.973279	1	1809	114404	-0.11177	1.2224e-08	B2_trans,A2_Trans	UPSTREAM_GENE_VARIANT	AFR
1010.7	NA	NA	rs2277732	DPP9	19	4723670	C	A	A	1.02068	0.0258186	0.970312	1.07366	0.427961	0.973279	1	4902	8368	0.11697	6.1912e-22	B2_trans,A2_Trans	FIVE_PRIME_UTR_INTRON_VARIANT	AFR
911	Blister	injuries & poisonings	rs117169628	SLC22A31	16	89262657	G	A	A	0.857951	0.193281	0.587411	1.25309	0.427969	0.973279	1	1786	114206	0.081201	5.77e-07	B2_trans	SYNONYMOUS_VARIANT	AFR
360.2	Progressive myopia	sense organs	rs75505823	LRP1	12	57540956	G	T	T	0.608458	0.626787	0.178118	2.07851	0.427977	0.973279	1	435	115979	-0.20852	3.0745e-06	A2_Trans	CODING_TRANSCRIPT_INTRON_VARIANT	AFR
733	Other disorders of bone and cartilage	musculoskeletal	rs7960611	CLEC1A	12	10230416	G	A	A	0.973125	0.0343693	0.909732	1.04094	0.427981	0.973279	1	5336	108742	-0.1584	3.3086e-07	A2_Trans	CODING_TRANSCRIPT_INTRON_VARIANT	AFR
521	Diseases of hard tissues of teeth	digestive	rs7579014	BCL11A	2	60707894	G	A	A	0.992067	0.0100481	0.972721	1.0118	0.427996	0.973279	1	9931	70521	-0.05629	1.2614e-06	B2_trans	CODING_TRANSCRIPT_INTRON_VARIANT	AFR
420.2	Pericarditis	circulatory system	rs1453205	LOC101928196	2	19901073	C	T	T	0.964358	0.0457877	0.881584	1.0549	0.427998	0.973279	1	1259	114338	0.096992	3.6368e-06	A2_Trans	INTERGENIC_VARIANT	AFR
765	Cervical radiculitis	symptoms	rs117169628	SLC22A31	16	89262657	G	A	A	1.04294	0.0530385	0.939964	1.15719	0.427999	0.973279	1	6121	102343	0.081201	5.77e-07	B2_trans	SYNONYMOUS_VARIANT	AFR
585.34	Chronic Kidney Disease, Stage IV	genitourinary	rs1250993	LOC101929525	10	81399565	C	G	G	0.977642	0.0285303	0.924474	1.03387	0.428032	0.973279	1	1167	111641	0.12403	5.3767e-08	A2_Trans	INTERGENIC_VARIANT	AFR
709.2	Sicca syndrome	dermatologic	rs2277732	DPP9	19	4723670	C	A	A	0.903476	0.128073	0.702911	1.16127	0.428032	0.973279	1	530	115814	0.11697	6.1912e-22	B2_trans,A2_Trans	FIVE_PRIME_UTR_INTRON_VARIANT	AFR
1001	NA	NA	rs1405655	NR1H2	19	50882619	T	C	C	0.971764	0.0361388	0.905315	1.04309	0.428033	0.973279	1	3991	110994	0.075181	1.1208e-11	B2_trans,A2_Trans	CODING_TRANSCRIPT_INTRON_VARIANT	AFR
550	Abdominal hernia	digestive	rs11234800	ME3	11	86479407	G	C	C	0.968261	0.0406957	0.89403	1.04866	0.428038	0.973279	1	7533	96025	-0.077173	3.0702e-06	B2_trans	INTERGENIC_VARIANT	AFR
395.3	Nonrheumatic tricuspid valve disorders	circulatory system	rs10774679	OAS3	12	113374748	C	T	T	0.936225	0.0831476	0.795436	1.10193	0.428038	0.973279	1	1548	114782	0.075824	4.6954e-12	B2_trans	UPSTREAM_GENE_VARIANT	AFR
521	Diseases of hard tissues of teeth	digestive	rs75505823	LRP1	12	57540956	G	T	T	1.04279	0.0528634	0.940152	1.15663	0.428041	0.973279	1	9931	70521	-0.20852	3.0745e-06	A2_Trans	CODING_TRANSCRIPT_INTRON_VARIANT	AFR
465.2	Acute pharyngitis	respiratory	rs3746539	PTPRT	20	40702071	G	A	A	1.02021	0.0252511	0.970951	1.07198	0.428047	0.973279	1	12083	99017	0.05405	1.7723e-06	B2_trans	THREE_PRIME_UTR_EXON_VARIANT	AFR
426.32	Left bundle branch block	circulatory system	rs35705950	MUC5B	11	1241221	G	T	T	0.862769	0.186248	0.598908	1.24288	0.428049	0.973279	1	1260	114661	-0.11177	1.2224e-08	B2_trans,A2_Trans	UPSTREAM_GENE_VARIANT	AFR
560	Intestinal obstruction without mention of hernia	digestive	rs147812915	KAT7	17	47858295	C	T	T	0.874234	0.169593	0.627004	1.21895	0.428054	0.973279	1	2916	111128	0.23438	1.0943e-07	A2_Trans	INTERGENIC_VARIANT	AFR
313.1	Attention deficit hyperactivity disorder	mental disorders	rs4830964	.	23	15515319	C	G	G	0.96469	0.04536	0.882627	1.05438	0.428055	0.973279	1	377	115316	0.046578	2.9701e-06	B2_trans	SEQUENCE_VARIANT	AFR
721.8	Other allied disorders of spine	musculoskeletal	rs62200027	CASC20	20	6469515	G	A	A	1.09865	0.11871	0.870587	1.38645	0.428063	0.973279	1	1706	114648	-0.053006	3.3456e-06	B2_trans,A2_Trans	NON_CODING_TRANSCRIPT_INTRON_VARIANT	AFR
740.12	Osteoarthrosis, localized, secondary	musculoskeletal	rs505922	ABO	9	136149229	T	C	C	1.02304	0.0287396	0.967004	1.08232	0.428082	0.973279	1	3464	110512	-0.099884	2.0889e-20	B2_trans	CODING_TRANSCRIPT_INTRON_VARIANT	AFR
724.9	Other unspecified back disorders	musculoskeletal	rs77534576	DLX4	17	47940666	C	T	T	0.7961	0.28775	0.452933	1.39927	0.428091	0.973279	1	2214	112924	0.20794	1.7585e-10	B2_trans	INTERGENIC_VARIANT	AFR
453	Chronic venous hypertension	circulatory system	rs13050728	IFNAR2	21	34615210	T	C	C	0.945834	0.0702737	0.824134	1.08551	0.428098	0.973279	1	398	115668	-0.10657	4.0686e-21	B2_trans,A2_Trans	CODING_TRANSCRIPT_INTRON_VARIANT	AFR
367.1	Myopia	sense organs	rs67579710	THBS3	1	155173527	G	A	A	1.01082	0.013575	0.984276	1.03807	0.428103	0.973279	1	15802	82252	-0.10348	1.0252e-09	B2_trans	CODING_TRANSCRIPT_INTRON_VARIANT	AFR
769	Nonallopathic lesions NEC	symptoms	rs7579014	BCL11A	2	60707894	G	A	A	0.977313	0.0289595	0.923386	1.03439	0.428108	0.973279	1	655	113092	-0.05629	1.2614e-06	B2_trans	CODING_TRANSCRIPT_INTRON_VARIANT	AFR
427.41	Ventricular fibrillation and flutter	circulatory system	rs915823	TMPRSS2	21	42851454	A	C	C	0.902009	0.13015	0.698919	1.16411	0.428128	0.973279	1	410	115985	-0.066039	1.6687e-06	B2_trans	CODING_TRANSCRIPT_INTRON_VARIANT	AFR
585.4	Chronic kidney disease, Stage I or II	genitourinary	rs2924480	ELF5	11	34529831	T	C	C	0.977292	0.0289873	0.923316	1.03442	0.42813	0.973279	1	3957	108128	-0.11648	2.817e-07	A2_Trans	CODING_TRANSCRIPT_INTRON_VARIANT	AFR
498	Acute bronchospasm	respiratory	rs7579014	BCL11A	2	60707894	G	A	A	1.08574	0.10382	0.885841	1.33076	0.428134	0.973279	1	1244	115207	-0.05629	1.2614e-06	B2_trans	CODING_TRANSCRIPT_INTRON_VARIANT	AFR
374.3	Ptosis of eyelid	sense organs	rs505922	ABO	9	136149229	T	C	C	0.971591	0.0363751	0.904734	1.04339	0.428173	0.973343	1	1253	113714	-0.099884	2.0889e-20	B2_trans	CODING_TRANSCRIPT_INTRON_VARIANT	AFR
636	Early or threatened labor; hemorrhage in early pregnancy	pregnancy complications	rs9577395	ATP11A	13	113534984	C	G	G	1.13115	0.155536	0.833923	1.5343	0.428185	0.973346	1	277	116069	0.064829	8.6068e-07	B2_trans,A2_Trans	CODING_TRANSCRIPT_INTRON_VARIANT	AFR
317	Alcohol-related disorders	mental disorders	rs9497053	UTRN	6	145026256	G	A	A	1.00794	0.00998469	0.988409	1.02786	0.428203	0.973348	1	6627	75316	-0.064841	1.0064e-06	B2_trans	CODING_TRANSCRIPT_INTRON_VARIANT	AFR
401.3	Other hypertensive complications	circulatory system	rs12259804	PLEKHS1	10	115573378	T	C	C	0.873662	0.170476	0.62551	1.22026	0.428208	0.973348	1	4001	109732	-0.27547	4.8674e-08	A2_Trans	INTERGENIC_VARIANT	AFR
870.1	Open wound or laceration of eye or eyelid	injuries & poisonings	rs12567716	FOXD2	1	48197570	T	C	C	1.10596	0.127139	0.862023	1.41893	0.428267	0.973348	1	964	115114	-0.090753	1.4878e-06	B2_trans	INTERGENIC_VARIANT	AFR
519.9	Symptoms involving respiratory system and other chest symptoms	respiratory	rs12259804	PLEKHS1	10	115573378	T	C	C	1.16981	0.197998	0.793556	1.72445	0.42829	0.973348	1	3574	111393	-0.27547	4.8674e-08	A2_Trans	INTERGENIC_VARIANT	AFR
157	Pancreatic cancer	neoplasms	rs9896243	NSF	17	44826056	C	G	G	0.914704	0.112553	0.733626	1.14048	0.428293	0.973348	1	226	116036	-0.13155	3.2234e-08	A2_Trans	CODING_TRANSCRIPT_INTRON_VARIANT	AFR
210	Benign neoplasm of lip, oral cavity, and pharynx	neoplasms	rs7089827	TFAM	10	60157611	C	T	T	0.951966	0.0621452	0.842798	1.07528	0.428296	0.973348	1	1181	114810	-0.14471	2.0338e-06	A2_Trans	THREE_PRIME_UTR_EXON_VARIANT	AFR
520.2	Disturbances in tooth eruption	digestive	rs35508621	LZTFL1	3	45880481	T	C	C	0.770148	0.329727	0.403562	1.46973	0.42831	0.973348	1	2428	113764	0.38931	6.0917e-89	B2_trans	CODING_TRANSCRIPT_INTRON_VARIANT	AFR
250.6	Polyneuropathy in diabetes	endocrine/metabolic	rs10086829	COL14A1	8	121149129	G	A	A	1.02691	0.0335248	0.961602	1.09665	0.428336	0.973348	1	3183	109248	-0.097352	3.8599e-06	A2_Trans	FIVE_PRIME_UTR_INTRON_VARIANT	AFR
601.11	Acute prostatitis	genitourinary	rs35705950	MUC5B	11	1241221	G	T	T	0.842218	0.216807	0.550653	1.28816	0.428347	0.973348	1	1788	114282	-0.11177	1.2224e-08	B2_trans,A2_Trans	UPSTREAM_GENE_VARIANT	AFR
696	Psoriasis and related disorders	dermatologic	rs2284028	NCF4	22	37265172	A	C	C	0.967678	0.0414838	0.892113	1.04964	0.428351	0.973348	1	1399	113485	0.31271	4.1737e-06	A2_Trans	CODING_TRANSCRIPT_INTRON_VARIANT	AFR
619	Noninflammatory female genital disorders	genitourinary	rs8080583	KANSL1	17	44162597	C	A	A	1.02788	0.0347217	0.960257	1.10027	0.428372	0.973348	1	2718	111464	-0.12662	2.0785e-08	A2_Trans	CODING_TRANSCRIPT_INTRON_VARIANT	AFR
374.1	Ectropion or entropion	sense organs	rs72655853	SBSPON	8	73985608	A	G	G	1.16372	0.191458	0.799614	1.69363	0.428391	0.973348	1	1125	114755	0.22523	8.3915e-07	A2_Trans	CODING_TRANSCRIPT_INTRON_VARIANT	AFR
286	Coagulation defects	hematopoietic	rs10129899	LINC00637	14	104330432	C	A	A	0.967641	0.0415355	0.891989	1.04971	0.428391	0.973348	1	2621	111584	-0.057002	2.1916e-06	B2_trans	INTERGENIC_VARIANT	AFR
090.2	Gonococcal infections	infectious diseases	rs9501257	HLA-DPB1	6	33055355	A	G	G	1.08161	0.0990708	0.89072	1.31341	0.428446	0.973348	1	787	115673	0.17269	4.1339e-08	A2_Trans	THREE_PRIME_UTR_EXON_VARIANT	AFR
296.2	Depression	mental disorders	rs622568	SEC61G	7	54647894	A	C	C	1.00737	0.00926783	0.989233	1.02583	0.428446	0.973348	1	8221	50332	0.11965	2.6006e-06	A2_Trans	INTERGENIC_VARIANT	AFR
707.1	Decubitus ulcer	dermatologic	rs78313563	ESS2	22	19136365	G	A	A	1.08322	0.100947	0.888769	1.32021	0.428448	0.973348	1	1265	113525	0.40873	6.5914e-07	A2_Trans	UPSTREAM_GENE_VARIANT	AFR
596	Other disorders of bladder	genitourinary	rs9896243	NSF	17	44826056	C	G	G	0.976204	0.0304163	0.919708	1.03617	0.428471	0.973348	1	4944	106031	-0.13155	3.2234e-08	A2_Trans	CODING_TRANSCRIPT_INTRON_VARIANT	AFR
979	Adverse drug events and drug allergies	injuries & poisonings	rs1878527	ANKRD30BL	2	133056313	T	C	C	0.970325	0.0380452	0.900602	1.04545	0.428473	0.973348	1	5572	108748	-0.077457	2.0215e-06	B2_trans	INTERGENIC_VARIANT	AFR
703	Diseases of nail, NOS	dermatologic	rs9497053	UTRN	6	145026256	G	A	A	0.988073	0.0151537	0.959158	1.01786	0.428478	0.973348	1	8269	97083	-0.064841	1.0064e-06	B2_trans	CODING_TRANSCRIPT_INTRON_VARIANT	AFR
446	Polyarteritis nodosa and allied conditions	circulatory system	rs2277732	DPP9	19	4723670	C	A	A	0.912905	0.115085	0.728559	1.1439	0.428482	0.973348	1	439	115833	0.11697	6.1912e-22	B2_trans,A2_Trans	FIVE_PRIME_UTR_INTRON_VARIANT	AFR
513	Respiratory abnormalities	respiratory	rs55654108	PDCL3P4	3	101425703	A	G	G	1.02431	0.0303317	0.965187	1.08705	0.428488	0.973348	1	5206	108430	-0.05662	1.0636e-06	B2_trans	INTERGENIC_VARIANT	AFR
191.11	Cancer of brain	neoplasms	rs60305836	CDH8	16	61709381	A	C	C	0.906188	0.124415	0.710094	1.15643	0.428493	0.973348	1	248	116205	0.086719	1.1846e-06	B2_trans	CODING_TRANSCRIPT_INTRON_VARIANT	AFR
070.2	Viral hepatitis B	infectious diseases	rs75505823	LRP1	12	57540956	G	T	T	0.843947	0.214286	0.554516	1.28445	0.428494	0.973348	1	1376	113518	-0.20852	3.0745e-06	A2_Trans	CODING_TRANSCRIPT_INTRON_VARIANT	AFR
216	Benign neoplasm of skin	neoplasms	rs2924480	ELF5	11	34529831	T	C	C	1.02556	0.0318813	0.963441	1.09169	0.42851	0.973348	1	7173	105759	-0.11648	2.817e-07	A2_Trans	CODING_TRANSCRIPT_INTRON_VARIANT	AFR
276	Disorders of fluid, electrolyte, and acid-base balance	endocrine/metabolic	rs10086829	COL14A1	8	121149129	G	A	A	0.987143	0.016345	0.95602	1.01928	0.428521	0.973348	1	13812	80617	-0.097352	3.8599e-06	A2_Trans	FIVE_PRIME_UTR_INTRON_VARIANT	AFR
250.13	Type 1 diabetes with ophthalmic manifestations	endocrine/metabolic	rs76073397	MIR548H2	16	11386452	T	C	C	0.825625	0.242025	0.513772	1.32677	0.428528	0.973348	1	1278	114650	0.14454	9.6663e-07	A2_Trans,B2_trans	INTERGENIC_VARIANT	AFR
760	Back pain	symptoms	rs10774679	OAS3	12	113374748	C	T	T	0.992178	0.00991825	0.973077	1.01165	0.428532	0.973348	1	12730	38241	0.075824	4.6954e-12	B2_trans	UPSTREAM_GENE_VARIANT	AFR
857	Mechanical complication of unspecified genitourinary device, implant, and graft	injuries & poisonings	rs117169628	SLC22A31	16	89262657	G	A	A	1.14493	0.170953	0.818962	1.60064	0.428535	0.973348	1	1032	114947	0.081201	5.77e-07	B2_trans	SYNONYMOUS_VARIANT	AFR
480.3	Pneumonia due to fungus (mycoses)	respiratory	rs111783124	LOC101928126	21	35362848	G	A	A	1.19278	0.222666	0.770948	1.84541	0.428538	0.973348	1	761	115573	0.13532	2.1558e-07	A2_Trans	INTERGENIC_VARIANT	AFR
710.12	Chronic osteomyelitis	musculoskeletal	rs9497053	UTRN	6	145026256	G	A	A	0.967737	0.0414236	0.892273	1.04958	0.428544	0.973348	1	679	114662	-0.064841	1.0064e-06	B2_trans	CODING_TRANSCRIPT_INTRON_VARIANT	AFR
303.3	Psychogenic disorder	mental disorders	rs10086829	COL14A1	8	121149129	G	A	A	1.10415	0.125142	0.863984	1.41107	0.428544	0.973348	1	953	115413	-0.097352	3.8599e-06	A2_Trans	FIVE_PRIME_UTR_INTRON_VARIANT	AFR
300.11	Generalized anxiety disorder	mental disorders	rs3746539	PTPRT	20	40702071	G	A	A	1.01863	0.0233116	0.973133	1.06625	0.428544	0.973348	1	4941	105154	0.05405	1.7723e-06	B2_trans	THREE_PRIME_UTR_EXON_VARIANT	AFR
276.4	Acid-base balance disorder	endocrine/metabolic	rs9497053	UTRN	6	145026256	G	A	A	0.980256	0.0251895	0.933036	1.02987	0.428567	0.973348	1	4480	108512	-0.064841	1.0064e-06	B2_trans	CODING_TRANSCRIPT_INTRON_VARIANT	AFR
394	Rheumatic disease of the heart valves	circulatory system	rs55654108	PDCL3P4	3	101425703	A	G	G	1.03745	0.0464497	0.947176	1.13634	0.428595	0.973348	1	2694	112705	-0.05662	1.0636e-06	B2_trans	INTERGENIC_VARIANT	AFR
337.1	Peripheral autonomic neuropathy	neurological	rs9501257	HLA-DPB1	6	33055355	A	G	G	1.02498	0.031173	0.964233	1.08956	0.428603	0.973348	1	3497	110982	0.17269	4.1339e-08	A2_Trans	THREE_PRIME_UTR_EXON_VARIANT	AFR
276.12	Hyposmolality and/or hyponatremia	endocrine/metabolic	rs9896243	NSF	17	44826056	C	G	G	1.03308	0.0411113	0.953102	1.11977	0.428604	0.973348	1	4309	109458	-0.13155	3.2234e-08	A2_Trans	CODING_TRANSCRIPT_INTRON_VARIANT	AFR
579.2	Splenomegaly	digestive	rs721917	SFTPD	10	81706324	A	G	G	0.927783	0.0946966	0.770621	1.117	0.428623	0.973348	1	417	116020	0.055247	2.0819e-07	B2_trans	SYNONYMOUS_VARIANT	AFR
157	Pancreatic cancer	neoplasms	rs12660421	FOXP4-AS1	6	41488378	G	A	A	0.887839	0.150296	0.661306	1.19197	0.42863	0.973348	1	226	116036	0.35506	1.1424e-09	A2_Trans	DOWNSTREAM_GENE_VARIANT	AFR
195.3	Malignant neoplasm of head, face, and neck	neoplasms	rs60305836	CDH8	16	61709381	A	C	C	0.933304	0.087207	0.78667	1.10727	0.428652	0.973348	1	305	115930	0.086719	1.1846e-06	B2_trans	CODING_TRANSCRIPT_INTRON_VARIANT	AFR
627.4	Premenopausal menorrhagia	genitourinary	rs10086829	COL14A1	8	121149129	G	A	A	0.909554	0.119776	0.719241	1.15022	0.428661	0.973348	1	587	115798	-0.097352	3.8599e-06	A2_Trans	FIVE_PRIME_UTR_INTRON_VARIANT	AFR
728	Disorders of muscle, ligament, and fascia	musculoskeletal	rs11234800	ME3	11	86479407	G	C	C	1.1725	0.201067	0.790614	1.73885	0.428669	0.973348	1	900	115361	-0.077173	3.0702e-06	B2_trans	INTERGENIC_VARIANT	AFR
588	Disorders resulting from impaired renal function	genitourinary	rs147812915	KAT7	17	47858295	C	T	T	0.888253	0.149723	0.662357	1.19119	0.428679	0.973348	1	1517	111727	0.23438	1.0943e-07	A2_Trans	INTERGENIC_VARIANT	AFR
772.6	Facial weakness	symptoms	rs76423999	SLC12A7	5	1098067	T	A	A	1.15053	0.17717	0.812999	1.62819	0.428681	0.973348	1	1040	115358	0.18412	3.8813e-07	A2_Trans	CODING_TRANSCRIPT_INTRON_VARIANT	AFR
526.41	Temporomandibular joint disorder, unspecified	digestive	rs35705950	MUC5B	11	1241221	G	T	T	1.11105	0.13305	0.856012	1.44206	0.428683	0.973348	1	2381	113029	-0.11177	1.2224e-08	B2_trans,A2_Trans	UPSTREAM_GENE_VARIANT	AFR
338	Pain	neurological	rs147812915	KAT7	17	47858295	C	T	T	1.05095	0.0627888	0.929255	1.18858	0.428703	0.973348	1	16793	79496	0.23438	1.0943e-07	A2_Trans	INTERGENIC_VARIANT	AFR
530.2	Esophageal bleeding (varices/hemorrhage)	digestive	rs67959919	LZTFL1	3	45871908	G	A	A	0.842128	0.217113	0.550264	1.2888	0.428709	0.973348	1	1095	114695	0.59355	1.6043e-80	A2_Trans	CODING_TRANSCRIPT_INTRON_VARIANT	AFR
716.2	Unspecified monoarthritis	musculoskeletal	rs12809318	FBRSL1	12	133140840	T	C	C	1.05487	0.067502	0.92415	1.20409	0.428711	0.973348	1	1390	114653	-0.062781	9.5289e-09	B2_trans	CODING_TRANSCRIPT_INTRON_VARIANT	AFR
191	Manlignant and unknown neoplasms of brain and nervous system	neoplasms	rs467843	TRAPPC13	5	64945715	A	G	G	1.0575	0.0706481	0.920759	1.21456	0.428712	0.973348	1	516	115701	-0.089724	1.7259e-06	A2_Trans	CODING_TRANSCRIPT_INTRON_VARIANT	AFR
276.11	Hyperosmolality and/or hypernatremia	endocrine/metabolic	rs7579014	BCL11A	2	60707894	G	A	A	0.949853	0.0650099	0.836219	1.07893	0.428718	0.973348	1	1322	114781	-0.05629	1.2614e-06	B2_trans	CODING_TRANSCRIPT_INTRON_VARIANT	AFR
433.6	Acute, but ill-defined cerebrovascular disease	circulatory system	rs72655853	SBSPON	8	73985608	A	G	G	0.927781	0.0947214	0.770581	1.11705	0.428727	0.973348	1	1820	110561	0.22523	8.3915e-07	A2_Trans	CODING_TRANSCRIPT_INTRON_VARIANT	AFR
377.3	Optic neuritis/neuropathy	sense organs	rs1453205	LOC101928196	2	19901073	C	T	T	1.03538	0.0439362	0.94995	1.12849	0.428756	0.973348	1	1513	114004	0.096992	3.6368e-06	A2_Trans	INTERGENIC_VARIANT	AFR
626.12	Excessive or frequent menstruation	genitourinary	rs72711165	TMEM65	8	125336564	T	C	C	0.926921	0.0958997	0.768091	1.11859	0.428762	0.973348	1	1162	113200	0.18279	6.0907e-07	B2_trans	CODING_TRANSCRIPT_INTRON_VARIANT	AFR
585.31	Renal dialysis	genitourinary	rs11234800	ME3	11	86479407	G	C	C	1.06943	0.0848339	0.905614	1.26289	0.428767	0.973348	1	440	113624	-0.077173	3.0702e-06	B2_trans	INTERGENIC_VARIANT	AFR
289.5	Diseases of spleen	hematopoietic	rs77534576	DLX4	17	47940666	C	T	T	0.545694	0.765457	0.121728	2.44629	0.428776	0.973348	1	366	116023	0.20794	1.7585e-10	B2_trans	INTERGENIC_VARIANT	AFR
741.2	Stiffness of joint	musculoskeletal	rs766826	ELF5	11	34528766	C	T	T	1.0399	0.0494399	0.943857	1.14571	0.428786	0.973348	1	2340	112983	-0.082134	1.155e-11	B2_trans	CODING_TRANSCRIPT_INTRON_VARIANT	AFR
575.2	Obstruction of bile duct	digestive	rs61667602	CRHR1	17	43785349	T	C	C	1.12293	0.146531	0.842608	1.49651	0.428801	0.973348	1	279	116124	-0.093554	9.1279e-12	B2_trans	FIVE_PRIME_UTR_INTRON_VARIANT	AFR
500	Lung disease due to external agents	respiratory	rs72655853	SBSPON	8	73985608	A	G	G	1.22314	0.254566	0.742659	2.01448	0.428808	0.973348	1	802	115432	0.22523	8.3915e-07	A2_Trans	CODING_TRANSCRIPT_INTRON_VARIANT	AFR
289.9	Abnormality of red blood cells	hematopoietic	rs62200027	CASC20	20	6469515	G	A	A	0.895527	0.13946	0.681349	1.17703	0.428818	0.973348	1	969	115435	-0.053006	3.3456e-06	B2_trans,A2_Trans	NON_CODING_TRANSCRIPT_INTRON_VARIANT	AFR
792	Abnormal Papanicolaou smear of cervix and cervical HPV	genitourinary	rs505922	ABO	9	136149229	T	C	C	1.02884	0.0359376	0.958867	1.10392	0.428831	0.973348	1	1205	113465	-0.099884	2.0889e-20	B2_trans	CODING_TRANSCRIPT_INTRON_VARIANT	AFR
771.2	Cramp of limb	symptoms	rs5023077	FBRSL1	12	133141973	T	C	C	0.957792	0.0545054	0.860749	1.06578	0.428833	0.973348	1	2996	112615	-0.090901	1.5172e-06	A2_Trans	CODING_TRANSCRIPT_INTRON_VARIANT	AFR
585.33	Chronic Kidney Disease, Stage III	genitourinary	rs3746539	PTPRT	20	40702071	G	A	A	1.01445	0.018138	0.979024	1.05117	0.428836	0.973348	1	3460	101396	0.05405	1.7723e-06	B2_trans	THREE_PRIME_UTR_EXON_VARIANT	AFR
244.1	Secondary hypothyroidism	endocrine/metabolic	rs61667602	CRHR1	17	43785349	T	C	C	0.944272	0.072478	0.819226	1.0884	0.428852	0.97336	1	507	114872	-0.093554	9.1279e-12	B2_trans	FIVE_PRIME_UTR_INTRON_VARIANT	AFR
302.1	Decreased libido	mental disorders	rs55654108	PDCL3P4	3	101425703	A	G	G	0.945415	0.0709503	0.822677	1.08646	0.428867	0.97337	1	1249	114862	-0.05662	1.0636e-06	B2_trans	INTERGENIC_VARIANT	AFR
536	Disorders of function of stomach	digestive	rs7560588	BCL11A	2	60727416	G	A	A	0.971885	0.0360479	0.905589	1.04304	0.428888	0.97338	1	5856	106786	-0.12371	2.3396e-07	A2_Trans	CODING_TRANSCRIPT_INTRON_VARIANT	AFR
411.1	Unstable angina (intermediate coronary syndrome)	circulatory system	rs6869036	MGAT1	5	180223327	C	T	T	0.941484	0.0762214	0.810836	1.09318	0.428893	0.97338	1	3951	109709	0.25536	1.7578e-06	A2_Trans	FIVE_PRIME_UTR_INTRON_VARIANT	AFR
520.2	Disturbances in tooth eruption	digestive	rs10129899	LINC00637	14	104330432	C	A	A	0.928985	0.0931213	0.774005	1.115	0.428919	0.973383	1	2428	113764	-0.057002	2.1916e-06	B2_trans	INTERGENIC_VARIANT	AFR
990	Effects radiation NOS	injuries & poisonings	rs60305836	CDH8	16	61709381	A	C	C	1.03424	0.0425601	0.951467	1.12421	0.428924	0.973383	1	1748	113179	0.086719	1.1846e-06	B2_trans	CODING_TRANSCRIPT_INTRON_VARIANT	AFR
425.11	Hypertrophic obstructive cardiomyopathy	circulatory system	rs9577395	ATP11A	13	113534984	C	G	G	1.13987	0.165499	0.824104	1.57663	0.428929	0.973383	1	245	116169	0.064829	8.6068e-07	B2_trans,A2_Trans	CODING_TRANSCRIPT_INTRON_VARIANT	AFR
165	Cancer within the respiratory system	neoplasms	rs60305836	CDH8	16	61709381	A	C	C	1.02914	0.0363151	0.958438	1.10506	0.428938	0.973383	1	911	113314	0.086719	1.1846e-06	B2_trans	CODING_TRANSCRIPT_INTRON_VARIANT	AFR
244.2	Acquired hypothyroidism	endocrine/metabolic	rs111783124	LOC101928126	21	35362848	G	A	A	1.1442	0.170301	0.819484	1.59757	0.428962	0.973383	1	803	115283	0.13532	2.1558e-07	A2_Trans	INTERGENIC_VARIANT	AFR
713.5	Arthropathy associated with neurological disorders	musculoskeletal	rs467843	TRAPPC13	5	64945715	A	G	G	0.927066	0.0957453	0.768444	1.11843	0.428966	0.973383	1	191	116236	-0.089724	1.7259e-06	A2_Trans	CODING_TRANSCRIPT_INTRON_VARIANT	AFR
364.5	Corneal dystrophy	sense organs	rs2284028	NCF4	22	37265172	A	C	C	1.05948	0.0730523	0.918146	1.22258	0.428973	0.973383	1	520	115605	0.31271	4.1737e-06	A2_Trans	CODING_TRANSCRIPT_INTRON_VARIANT	AFR
350.1	Abnormal involuntary movements	neurological	rs2284028	NCF4	22	37265172	A	C	C	0.974804	0.032265	0.915068	1.03844	0.428997	0.973383	1	4677	109041	0.31271	4.1737e-06	A2_Trans	CODING_TRANSCRIPT_INTRON_VARIANT	AFR
378	Strabismus and other disorders of binocular eye movements	sense organs	rs11234800	ME3	11	86479407	G	C	C	0.933003	0.0876814	0.785685	1.10794	0.429005	0.973383	1	1999	112062	-0.077173	3.0702e-06	B2_trans	INTERGENIC_VARIANT	AFR
603	Other disorders of testis	genitourinary	rs67959919	LZTFL1	3	45871908	G	A	A	0.8944	0.14111	0.678295	1.17936	0.429008	0.973383	1	2019	112498	0.59355	1.6043e-80	A2_Trans	CODING_TRANSCRIPT_INTRON_VARIANT	AFR
345.11	Generalized convulsive epilepsy	neurological	rs9367106	LOC100505711	6	41483390	G	C	C	1.10802	0.129697	0.859308	1.42871	0.42902	0.973383	1	580	115689	0.20225	3.4038e-11	B2_trans	INTERGENIC_VARIANT	AFR
452	Other venous embolism and thrombosis	circulatory system	rs7605877	FOXI3	2	88559025	T	C	C	1.01488	0.0186714	0.978408	1.0527	0.429022	0.973383	1	3194	106775	-0.071053	3.3369e-06	B2_trans	INTERGENIC_VARIANT	AFR
526.4	Temporomandibular joint disorders	digestive	rs2277732	DPP9	19	4723670	C	A	A	0.955368	0.0577419	0.85314	1.06984	0.429092	0.97343	1	3075	112014	0.11697	6.1912e-22	B2_trans,A2_Trans	FIVE_PRIME_UTR_INTRON_VARIANT	AFR
315	Develomental delays and disorders	mental disorders	rs77534576	DLX4	17	47940666	C	T	T	1.3225	0.353499	0.661447	2.6442	0.429104	0.97343	1	1618	114398	0.20794	1.7585e-10	B2_trans	INTERGENIC_VARIANT	AFR
601.11	Acute prostatitis	genitourinary	rs60869999	MYO1C	17	1390948	A	T	T	1.0731	0.0892285	0.900924	1.27818	0.429138	0.97343	1	1788	114282	0.059541	2.9039e-06	B2_trans	CODING_TRANSCRIPT_INTRON_VARIANT	AFR
041	Bacterial infection NOS	infectious diseases	rs11234800	ME3	11	86479407	G	C	C	0.961049	0.0502495	0.870909	1.06052	0.429143	0.97343	1	9245	98884	-0.077173	3.0702e-06	B2_trans	INTERGENIC_VARIANT	AFR
727.4	Ganglion and cyst of synovium, tendon, and bursa	musculoskeletal	rs2284028	NCF4	22	37265172	A	C	C	0.973019	0.0345933	0.909234	1.04128	0.429146	0.97343	1	2650	111496	0.31271	4.1737e-06	A2_Trans	CODING_TRANSCRIPT_INTRON_VARIANT	AFR
211	Benign neoplasm of other parts of digestive system	neoplasms	rs76073397	MIR548H2	16	11386452	T	C	C	0.840624	0.219585	0.546626	1.29275	0.429161	0.97343	1	1924	113829	0.14454	9.6663e-07	A2_Trans,B2_trans	INTERGENIC_VARIANT	AFR
735.2	Acquired toe deformities	musculoskeletal	rs55654108	PDCL3P4	3	101425703	A	G	G	0.987061	0.0164725	0.955702	1.01945	0.429172	0.97343	1	6585	98562	-0.05662	1.0636e-06	B2_trans	INTERGENIC_VARIANT	AFR
609	Male infertility and abnormal spermatozoa	genitourinary	rs2277732	DPP9	19	4723670	C	A	A	1.07224	0.0882228	0.901978	1.27464	0.429178	0.97343	1	960	115079	0.11697	6.1912e-22	B2_trans,A2_Trans	FIVE_PRIME_UTR_INTRON_VARIANT	AFR
479	Other upper respiratory disease	respiratory	rs7560588	BCL11A	2	60727416	G	A	A	0.971959	0.0359761	0.905785	1.04297	0.429198	0.97343	1	9066	103575	-0.12371	2.3396e-07	A2_Trans	CODING_TRANSCRIPT_INTRON_VARIANT	AFR
395.3	Nonrheumatic tricuspid valve disorders	circulatory system	rs77534576	DLX4	17	47940666	C	T	T	1.45353	0.473072	0.5751	3.6737	0.429199	0.97343	1	1548	114782	0.20794	1.7585e-10	B2_trans	INTERGENIC_VARIANT	AFR
433.6	Acute, but ill-defined cerebrovascular disease	circulatory system	rs11234800	ME3	11	86479407	G	C	C	0.946167	0.0699975	0.824871	1.0853	0.42921	0.97343	1	1820	110561	-0.077173	3.0702e-06	B2_trans	INTERGENIC_VARIANT	AFR
199	Neoplasm of uncertain behavior	neoplasms	rs5023077	FBRSL1	12	133141973	T	C	C	1.02508	0.0313393	0.964014	1.09002	0.42922	0.97343	1	4856	108392	-0.090901	1.5172e-06	A2_Trans	CODING_TRANSCRIPT_INTRON_VARIANT	AFR
1010.5	NA	NA	rs11085727	TYK2	19	10466123	C	T	T	0.988069	0.0151832	0.959099	1.01791	0.429234	0.97343	1	21649	38639	0.17253	2.3333e-18	A2_Trans,B2_trans	CODING_TRANSCRIPT_INTRON_VARIANT	AFR
426.31	Right bundle branch block	circulatory system	rs78313563	ESS2	22	19136365	G	A	A	1.12094	0.144426	0.84459	1.4877	0.42925	0.97343	1	1356	114432	0.40873	6.5914e-07	A2_Trans	UPSTREAM_GENE_VARIANT	AFR
389.2	Conductive hearing loss	sense organs	rs732990	CIB4	2	26842146	C	G	G	0.959126	0.0527956	0.86484	1.06369	0.429254	0.97343	1	1334	114387	0.056389	5.6358e-07	B2_trans	CODING_TRANSCRIPT_INTRON_VARIANT	AFR
198.5	Secondary malignancy of brain/spine	neoplasms	rs34488998	NKAIN3	8	63408372	G	A	A	0.661118	0.523518	0.236952	1.84458	0.429256	0.97343	1	147	116135	0.1355	3.4644e-06	B2_trans	CODING_TRANSCRIPT_INTRON_VARIANT	AFR
292.5	Transient alteration of awareness	mental disorders	rs8052423	SLC22A31	16	89269178	G	T	T	1.07698	0.0938241	0.896078	1.29441	0.429263	0.97343	1	1203	115119	0.13037	1.0019e-06	A2_Trans	UPSTREAM_GENE_VARIANT	AFR
429.2	Abnormal function study of cardiovascular system	circulatory system	rs2924480	ELF5	11	34529831	T	C	C	0.957277	0.0552383	0.85905	1.06673	0.429267	0.97343	1	3579	111890	-0.11648	2.817e-07	A2_Trans	CODING_TRANSCRIPT_INTRON_VARIANT	AFR
286.7	Other and unspecified coagulation defects	hematopoietic	rs4830964	.	23	15515319	C	G	G	0.967063	0.0423723	0.889994	1.0508	0.42928	0.97343	1	1246	114439	0.046578	2.9701e-06	B2_trans	SEQUENCE_VARIANT	AFR
217.1	Nevus, non-neoplastic	neoplasms	rs7560588	BCL11A	2	60727416	G	A	A	1.07637	0.0931105	0.896823	1.29187	0.429283	0.97343	1	1982	114154	-0.12371	2.3396e-07	A2_Trans	CODING_TRANSCRIPT_INTRON_VARIANT	AFR
763	Thoracic or lumbosacral neuritis or radiculitis, unspecified	symptoms	rs7560588	BCL11A	2	60727416	G	A	A	1.01678	0.0210522	0.975677	1.05961	0.429332	0.97343	1	7684	96414	-0.12371	2.3396e-07	A2_Trans	CODING_TRANSCRIPT_INTRON_VARIANT	AFR
691	Congenital anomalies of skin	dermatologic	rs76073397	MIR548H2	16	11386452	T	C	C	1.16762	0.196082	0.795054	1.71478	0.429337	0.97343	1	1577	114168	0.14454	9.6663e-07	A2_Trans,B2_trans	INTERGENIC_VARIANT	AFR
132	Infestation (lice, mites)	infectious diseases	rs6869036	MGAT1	5	180223327	C	T	T	0.846097	0.211473	0.559003	1.28064	0.429369	0.97343	1	1459	114800	0.25536	1.7578e-06	A2_Trans	FIVE_PRIME_UTR_INTRON_VARIANT	AFR
967	Adverse effects of sedatives or other central nervous system depressants and anesthetics	injuries & poisonings	rs76073397	MIR548H2	16	11386452	T	C	C	0.697131	0.456532	0.284914	1.70575	0.429371	0.97343	1	753	115684	0.14454	9.6663e-07	A2_Trans,B2_trans	INTERGENIC_VARIANT	AFR
426.31	Right bundle branch block	circulatory system	rs147812915	KAT7	17	47858295	C	T	T	1.21555	0.247005	0.749071	1.97254	0.429373	0.97343	1	1356	114432	0.23438	1.0943e-07	A2_Trans	INTERGENIC_VARIANT	AFR
331	Other cerebral degenerations	neurological	rs9268576	HLA-DRA	6	32395641	T	C	C	0.914661	0.112878	0.733125	1.14115	0.42938	0.97343	1	1237	114985	0.095134	9.9752e-07	B2_trans	INTERGENIC_VARIANT	AFR
521.2	Dental abrasion, erosion and attrition	digestive	rs9577395	ATP11A	13	113534984	C	G	G	0.952356	0.061775	0.843755	1.07493	0.429389	0.97343	1	3826	110699	0.064829	8.6068e-07	B2_trans,A2_Trans	CODING_TRANSCRIPT_INTRON_VARIANT	AFR
850	Hemorrhage or hematoma complicating a procedure	injuries & poisonings	rs12660421	FOXP4-AS1	6	41488378	G	A	A	1.07458	0.0910245	0.898998	1.28446	0.429392	0.97343	1	1967	113750	0.35506	1.1424e-09	A2_Trans	DOWNSTREAM_GENE_VARIANT	AFR
365	Glaucoma	sense organs	rs9497053	UTRN	6	145026256	G	A	A	1.00801	0.0100953	0.988261	1.02815	0.429397	0.97343	1	6334	75052	-0.064841	1.0064e-06	B2_trans	CODING_TRANSCRIPT_INTRON_VARIANT	AFR
110.12	Althete's foot	infectious diseases	rs7605877	FOXI3	2	88559025	T	C	C	1.01289	0.0162065	0.981221	1.04558	0.429413	0.97343	1	9955	97583	-0.071053	3.3369e-06	B2_trans	INTERGENIC_VARIANT	AFR
930	Allergic reaction to food	injuries & poisonings	rs732990	CIB4	2	26842146	C	G	G	0.951038	0.0635318	0.839691	1.07715	0.429427	0.97343	1	1132	114875	0.056389	5.6358e-07	B2_trans	CODING_TRANSCRIPT_INTRON_VARIANT	AFR
414	Other forms of chronic heart disease	circulatory system	rs1405655	NR1H2	19	50882619	T	C	C	0.982197	0.0227354	0.93939	1.02695	0.429458	0.97343	1	4315	107941	0.075181	1.1208e-11	B2_trans,A2_Trans	CODING_TRANSCRIPT_INTRON_VARIANT	AFR
379.9	Pain, swelling or discharge of eye	sense organs	rs35508621	LZTFL1	3	45880481	T	C	C	1.12166	0.145304	0.843679	1.49123	0.42946	0.97343	1	6260	108529	0.38931	6.0917e-89	B2_trans	CODING_TRANSCRIPT_INTRON_VARIANT	AFR
610.4	Benign neoplasm of breast	genitourinary	rs34488998	NKAIN3	8	63408372	G	A	A	1.33694	0.367525	0.650542	2.74758	0.429463	0.97343	1	658	115571	0.1355	3.4644e-06	B2_trans	CODING_TRANSCRIPT_INTRON_VARIANT	AFR
800.3	Fracture of tibia and fibula	injuries & poisonings	rs732990	CIB4	2	26842146	C	G	G	1.03574	0.0444494	0.949329	1.13002	0.429472	0.97343	1	903	114459	0.056389	5.6358e-07	B2_trans	CODING_TRANSCRIPT_INTRON_VARIANT	AFR
573.7	Abnormal results of function study of liver	digestive	rs2924480	ELF5	11	34529831	T	C	C	0.982249	0.0226703	0.93956	1.02688	0.429502	0.97343	1	6392	102576	-0.11648	2.817e-07	A2_Trans	CODING_TRANSCRIPT_INTRON_VARIANT	AFR
189	Cancer of urinary organs (incl. kidney and bladder)	neoplasms	rs10129899	LINC00637	14	104330432	C	A	A	1.03295	0.0410291	0.953132	1.11944	0.42951	0.97343	1	1102	112934	-0.057002	2.1916e-06	B2_trans	INTERGENIC_VARIANT	AFR
250.1	Type 1 diabetes	endocrine/metabolic	rs8080583	KANSL1	17	44162597	C	A	A	1.01648	0.0206878	0.976087	1.05854	0.429519	0.97343	1	5574	105059	-0.12662	2.0785e-08	A2_Trans	CODING_TRANSCRIPT_INTRON_VARIANT	AFR
1010.3	NA	NA	rs7605877	FOXI3	2	88559025	T	C	C	1.0078	0.00983033	0.988565	1.0274	0.429521	0.97343	1	21785	56370	-0.071053	3.3369e-06	B2_trans	INTERGENIC_VARIANT	AFR
292.4	Altered mental status	mental disorders	rs8080583	KANSL1	17	44162597	C	A	A	0.978628	0.0273461	0.927557	1.03251	0.429529	0.97343	1	4273	109000	-0.12662	2.0785e-08	A2_Trans	CODING_TRANSCRIPT_INTRON_VARIANT	AFR
465.4	Acute laryngitis and tracheitis	respiratory	rs34488998	NKAIN3	8	63408372	G	A	A	1.44102	0.462469	0.582123	3.56716	0.42953	0.97343	1	1271	115182	0.1355	3.4644e-06	B2_trans	CODING_TRANSCRIPT_INTRON_VARIANT	AFR
612.2	Hypertrophy of breast (Gynecomastia)	genitourinary	rs2924480	ELF5	11	34529831	T	C	C	1.03448	0.0429114	0.951034	1.12525	0.42954	0.97343	1	1550	113033	-0.11648	2.817e-07	A2_Trans	CODING_TRANSCRIPT_INTRON_VARIANT	AFR
426.2	Atrioventricular [AV] block	circulatory system	rs11085727	TYK2	19	10466123	C	T	T	1.03604	0.044824	0.948908	1.13118	0.429543	0.97343	1	2533	111587	0.17253	2.3333e-18	A2_Trans,B2_trans	CODING_TRANSCRIPT_INTRON_VARIANT	AFR
540.1	Appendicitis	digestive	rs11234800	ME3	11	86479407	G	C	C	0.875039	0.168985	0.628329	1.21862	0.429568	0.97343	1	277	115630	-0.077173	3.0702e-06	B2_trans	INTERGENIC_VARIANT	AFR
290	Delirium dementia and amnestic and other cognitive disorders	mental disorders	rs60305836	CDH8	16	61709381	A	C	C	0.981858	0.0231773	0.938253	1.02749	0.429568	0.97343	1	4514	105399	0.086719	1.1846e-06	B2_trans	CODING_TRANSCRIPT_INTRON_VARIANT	AFR
286.7	Other and unspecified coagulation defects	hematopoietic	rs9577395	ATP11A	13	113534984	C	G	G	1.07065	0.0864175	0.903831	1.26825	0.429576	0.97343	1	1246	114439	0.064829	8.6068e-07	B2_trans,A2_Trans	CODING_TRANSCRIPT_INTRON_VARIANT	AFR
726.4	Calcaneal spur; Exostosis NOS	musculoskeletal	rs72655853	SBSPON	8	73985608	A	G	G	0.917798	0.108597	0.741839	1.13549	0.429601	0.97343	1	4877	108544	0.22523	8.3915e-07	A2_Trans	CODING_TRANSCRIPT_INTRON_VARIANT	AFR
378.1	Strabismus (not specified as paralytic)	sense organs	rs1878527	ANKRD30BL	2	133056313	T	C	C	0.965283	0.0447336	0.884255	1.05374	0.429602	0.97343	1	1428	113556	-0.077457	2.0215e-06	B2_trans	INTERGENIC_VARIANT	AFR
803.2	Fracture of radius and ulna	injuries & poisonings	rs35705950	MUC5B	11	1241221	G	T	T	1.10815	0.130013	0.858879	1.42977	0.429603	0.97343	1	595	114814	-0.11177	1.2224e-08	B2_trans,A2_Trans	UPSTREAM_GENE_VARIANT	AFR
250.24	Type 2 diabetes with neurological manifestations	endocrine/metabolic	rs111783124	LOC101928126	21	35362848	G	A	A	1.03198	0.0398528	0.954438	1.11582	0.429626	0.97343	1	5559	96492	0.13532	2.1558e-07	A2_Trans	INTERGENIC_VARIANT	AFR
722.8	Postlaminectomy syndrome	musculoskeletal	rs9501257	HLA-DPB1	6	33055355	A	G	G	0.965403	0.0445788	0.884633	1.05355	0.429634	0.97343	1	747	114855	0.17269	4.1339e-08	A2_Trans	THREE_PRIME_UTR_EXON_VARIANT	AFR
506	Empyema and pneumothorax	respiratory	rs5023077	FBRSL1	12	133141973	T	C	C	0.951427	0.0630433	0.840839	1.07656	0.429634	0.97343	1	718	115158	-0.090901	1.5172e-06	A2_Trans	CODING_TRANSCRIPT_INTRON_VARIANT	AFR
202.2	Non-Hodgkins lymphoma	neoplasms	rs10129899	LINC00637	14	104330432	C	A	A	1.05582	0.0687675	0.922684	1.20816	0.429637	0.97343	1	518	115211	-0.057002	2.1916e-06	B2_trans	INTERGENIC_VARIANT	AFR
281.12	Other vitamin B12 deficiency anemia	hematopoietic	rs9896243	NSF	17	44826056	C	G	G	1.0366	0.0455083	0.94814	1.1333	0.429657	0.97343	1	1794	112515	-0.13155	3.2234e-08	A2_Trans	CODING_TRANSCRIPT_INTRON_VARIANT	AFR
374.2	Lagophthalmos	sense organs	rs581342	LMNA	1	156095466	T	C	C	1.07508	0.0916642	0.898286	1.28666	0.429671	0.97343	1	373	116036	0.090245	2.6355e-07	B2_trans	CODING_TRANSCRIPT_INTRON_VARIANT	AFR
803	Fracture of upper limb	injuries & poisonings	rs7560588	BCL11A	2	60727416	G	A	A	0.962853	0.0479342	0.876513	1.0577	0.429689	0.97343	1	1185	113263	-0.12371	2.3396e-07	A2_Trans	CODING_TRANSCRIPT_INTRON_VARIANT	AFR
613.7	Other signs and symptoms in breast	genitourinary	rs61667602	CRHR1	17	43785349	T	C	C	0.917358	0.109225	0.74057	1.13635	0.429691	0.97343	1	1258	114807	-0.093554	9.1279e-12	B2_trans	FIVE_PRIME_UTR_INTRON_VARIANT	AFR
370.2	Superficial keratitis	sense organs	rs111837807	CCHCR1	6	31121232	T	C	C	0.884956	0.154768	0.653406	1.19856	0.429716	0.97343	1	1608	114578	0.20363	2.152e-11	A2_Trans,B2_trans	CODING_TRANSCRIPT_INTRON_VARIANT	AFR
306.9	Tension headache	mental disorders	rs5023077	FBRSL1	12	133141973	T	C	C	1.05442	0.0671069	0.92447	1.20264	0.429716	0.97343	1	2058	113877	-0.090901	1.5172e-06	A2_Trans	CODING_TRANSCRIPT_INTRON_VARIANT	AFR
614	Inflammatory diseases of female pelvic organs	genitourinary	rs13179014	SPEF2	5	35693227	A	C	C	0.971553	0.0365453	0.904397	1.0437	0.429717	0.97343	1	2928	109044	-0.061249	6.1057e-07	B2_trans	CODING_TRANSCRIPT_INTRON_VARIANT	AFR
529	Diseases and other conditions of the tongue	digestive	rs505922	ABO	9	136149229	T	C	C	0.943483	0.0736741	0.816625	1.09005	0.429728	0.97343	1	1187	115073	-0.099884	2.0889e-20	B2_trans	CODING_TRANSCRIPT_INTRON_VARIANT	AFR
301.1	Schizoid personality disorder	mental disorders	rs7560588	BCL11A	2	60727416	G	A	A	1.09495	0.11487	0.874209	1.37142	0.429738	0.97343	1	434	115884	-0.12371	2.3396e-07	A2_Trans	CODING_TRANSCRIPT_INTRON_VARIANT	AFR
599.3	Dysuria	genitourinary	rs766826	ELF5	11	34528766	C	T	T	1.0271	0.0338604	0.961146	1.09757	0.429753	0.97343	1	6895	106845	-0.082134	1.155e-11	B2_trans	CODING_TRANSCRIPT_INTRON_VARIANT	AFR
513.3	Hypoventilation	respiratory	rs35154152	THBS3	1	155172725	T	C	C	0.953896	0.059779	0.848432	1.07247	0.429767	0.97343	1	2047	113823	-0.20528	2.3574e-11	A2_Trans	SYNONYMOUS_VARIANT	AFR
360	Disorders of the globe	sense organs	rs7089827	TFAM	10	60157611	C	T	T	1.051	0.0629995	0.928918	1.18913	0.429784	0.97343	1	914	115121	-0.14471	2.0338e-06	A2_Trans	THREE_PRIME_UTR_EXON_VARIANT	AFR
531.1	Hemorrhage from gastrointestinal ulcer	digestive	rs7089827	TFAM	10	60157611	C	T	T	1.05411	0.0667463	0.924853	1.20144	0.429785	0.97343	1	831	115274	-0.14471	2.0338e-06	A2_Trans	THREE_PRIME_UTR_EXON_VARIANT	AFR
495.2	Asthma with exacerbation	respiratory	rs147812915	KAT7	17	47858295	C	T	T	0.854	0.199893	0.577177	1.26359	0.429796	0.97343	1	1875	112938	0.23438	1.0943e-07	A2_Trans	INTERGENIC_VARIANT	AFR
331	Other cerebral degenerations	neurological	rs9367106	LOC100505711	6	41483390	G	C	C	0.90092	0.132152	0.695341	1.16728	0.429801	0.97343	1	1237	114985	0.20225	3.4038e-11	B2_trans	INTERGENIC_VARIANT	AFR
656	Other perinatal conditions of fetus or newborn	pregnancy complications	rs8080583	KANSL1	17	44162597	C	A	A	0.938897	0.0798579	0.802865	1.09798	0.429805	0.97343	1	596	115662	-0.12662	2.0785e-08	A2_Trans	CODING_TRANSCRIPT_INTRON_VARIANT	AFR
204.1	Lymphoid leukemia	neoplasms	rs9268576	HLA-DRA	6	32395641	T	C	C	0.908378	0.121721	0.715579	1.15312	0.429837	0.97343	1	162	116122	0.095134	9.9752e-07	B2_trans	INTERGENIC_VARIANT	AFR
585.31	Renal dialysis	genitourinary	rs1405655	NR1H2	19	50882619	T	C	C	0.977177	0.0292454	0.92274	1.03483	0.429857	0.97343	1	440	113624	0.075181	1.1208e-11	B2_trans,A2_Trans	CODING_TRANSCRIPT_INTRON_VARIANT	AFR
555.1	Regional enteritis	digestive	rs9577395	ATP11A	13	113534984	C	G	G	1.0968	0.117044	0.871967	1.37961	0.429861	0.97343	1	291	115857	0.064829	8.6068e-07	B2_trans,A2_Trans	CODING_TRANSCRIPT_INTRON_VARIANT	AFR
172.1	Melanomas of skin, dx or hx	neoplasms	rs1250993	LOC101929525	10	81399565	C	G	G	1.10086	0.121729	0.867197	1.39749	0.429865	0.97343	1	367	116101	0.12403	5.3767e-08	A2_Trans	INTERGENIC_VARIANT	AFR
282.8	Other hemoglobinopathies	hematopoietic	rs7671107	LOC101929161	4	25449225	G	A	A	0.958269	0.0540009	0.862029	1.06525	0.429891	0.97343	1	716	115043	-0.064456	1.0803e-06	B2_trans	INTERGENIC_VARIANT	AFR
054	Herpes simplex	infectious diseases	rs147812915	KAT7	17	47858295	C	T	T	1.11069	0.13299	0.855835	1.44143	0.429897	0.97343	1	3104	110056	0.23438	1.0943e-07	A2_Trans	INTERGENIC_VARIANT	AFR
301	Personality disorders	mental disorders	rs61667602	CRHR1	17	43785349	T	C	C	0.974546	0.032664	0.914111	1.03898	0.429904	0.97343	1	3657	106608	-0.093554	9.1279e-12	B2_trans	FIVE_PRIME_UTR_INTRON_VARIANT	AFR
053	Herpes zoster	infectious diseases	rs111837807	CCHCR1	6	31121232	T	C	C	0.946256	0.0699837	0.824971	1.08537	0.429906	0.97343	1	3168	111239	0.20363	2.152e-11	A2_Trans,B2_trans	CODING_TRANSCRIPT_INTRON_VARIANT	AFR
817	Concussion	injuries & poisonings	rs12259804	PLEKHS1	10	115573378	T	C	C	1.23359	0.265961	0.732459	2.07757	0.42993	0.97343	1	1871	113956	-0.27547	4.8674e-08	A2_Trans	INTERGENIC_VARIANT	AFR
260.2	severe protein-calorie malnutrition	endocrine/metabolic	rs12567716	FOXD2	1	48197570	T	C	C	0.908383	0.121739	0.715557	1.15317	0.429935	0.97343	1	1138	114781	-0.090753	1.4878e-06	B2_trans	INTERGENIC_VARIANT	AFR
394.7	Disease of tricuspid valve	circulatory system	rs2924480	ELF5	11	34529831	T	C	C	1.08938	0.108463	0.880753	1.34742	0.429962	0.97343	1	1616	114732	-0.11648	2.817e-07	A2_Trans	CODING_TRANSCRIPT_INTRON_VARIANT	AFR
705.1	Dyshidrosis	dermatologic	rs10086829	COL14A1	8	121149129	G	A	A	1.07405	0.0905186	0.899449	1.28255	0.429976	0.97343	1	973	115125	-0.097352	3.8599e-06	A2_Trans	FIVE_PRIME_UTR_INTRON_VARIANT	AFR
797	Shock	symptoms	rs7089827	TFAM	10	60157611	C	T	T	1.05782	0.0712191	0.920001	1.21627	0.429997	0.97343	1	843	115331	-0.14471	2.0338e-06	A2_Trans	THREE_PRIME_UTR_EXON_VARIANT	AFR
275.1	Disorders of iron metabolism	hematopoietic	rs11085727	TYK2	19	10466123	C	T	T	1.09221	0.111772	0.87734	1.35972	0.430009	0.97343	1	516	115776	0.17253	2.3333e-18	A2_Trans,B2_trans	CODING_TRANSCRIPT_INTRON_VARIANT	AFR
371.3	Inflammation of eyelids	sense organs	rs76423999	SLC12A7	5	1098067	T	A	A	1.027	0.0337617	0.961243	1.09726	0.430016	0.97343	1	9718	97898	0.18412	3.8813e-07	A2_Trans	CODING_TRANSCRIPT_INTRON_VARIANT	AFR
287.3	Thrombocytopenia	hematopoietic	rs1453205	LOC101928196	2	19901073	C	T	T	1.01981	0.0248581	0.971316	1.07073	0.430017	0.97343	1	3056	109893	0.096992	3.6368e-06	A2_Trans	INTERGENIC_VARIANT	AFR
379.9	Pain, swelling or discharge of eye	sense organs	rs6869036	MGAT1	5	180223327	C	T	T	1.07378	0.0902085	0.89977	1.28145	0.43002	0.97343	1	6260	108529	0.25536	1.7578e-06	A2_Trans	FIVE_PRIME_UTR_INTRON_VARIANT	AFR
155.1	Malignant neoplasm of liver, primary	neoplasms	rs581342	LMNA	1	156095466	T	C	C	1.0414	0.0514094	0.941585	1.15181	0.430021	0.97343	1	290	115548	0.090245	2.6355e-07	B2_trans	CODING_TRANSCRIPT_INTRON_VARIANT	AFR
723	Other disorders of cervical region	musculoskeletal	rs915823	TMPRSS2	21	42851454	A	C	C	1.06239	0.0766887	0.914123	1.2347	0.430035	0.97343	1	1829	114114	-0.066039	1.6687e-06	B2_trans	CODING_TRANSCRIPT_INTRON_VARIANT	AFR
270.38	Other specified disorders of plasma protein metabolism	endocrine/metabolic	rs9497053	UTRN	6	145026256	G	A	A	1.07348	0.089853	0.900142	1.2802	0.430036	0.97343	1	932	115463	-0.064841	1.0064e-06	B2_trans	CODING_TRANSCRIPT_INTRON_VARIANT	AFR
722	Intervertebral disc disorders	musculoskeletal	rs9896243	NSF	17	44826056	C	G	G	1.01356	0.0170711	0.98021	1.04805	0.430065	0.97343	1	10655	84855	-0.13155	3.2234e-08	A2_Trans	CODING_TRANSCRIPT_INTRON_VARIANT	AFR
275	Disorders of mineral metabolism	endocrine/metabolic	rs117169628	SLC22A31	16	89262657	G	A	A	0.953778	0.0599748	0.848001	1.07275	0.430069	0.97343	1	5877	103938	0.081201	5.77e-07	B2_trans	SYNONYMOUS_VARIANT	AFR
365.1	Open-angle glaucoma	sense organs	rs9497053	UTRN	6	145026256	G	A	A	1.00853	0.0107626	0.987477	1.03003	0.430074	0.97343	1	6177	82549	-0.064841	1.0064e-06	B2_trans	CODING_TRANSCRIPT_INTRON_VARIANT	AFR
053	Herpes zoster	infectious diseases	rs75505823	LRP1	12	57540956	G	T	T	1.13371	0.159048	0.830077	1.5484	0.430102	0.97343	1	3168	111239	-0.20852	3.0745e-06	A2_Trans	CODING_TRANSCRIPT_INTRON_VARIANT	AFR
270.32	Paraproteinemia	endocrine/metabolic	rs6869036	MGAT1	5	180223327	C	T	T	1.07662	0.0935681	0.896225	1.29332	0.430107	0.97343	1	474	114433	0.25536	1.7578e-06	A2_Trans	FIVE_PRIME_UTR_INTRON_VARIANT	AFR
628	Ovarian cyst	genitourinary	rs3746539	PTPRT	20	40702071	G	A	A	1.04415	0.0547516	0.9379	1.16243	0.430111	0.97343	1	1220	114206	0.05405	1.7723e-06	B2_trans	THREE_PRIME_UTR_EXON_VARIANT	AFR
259	Other endocrine disorders	endocrine/metabolic	rs721917	SFTPD	10	81706324	A	G	G	0.934112	0.0863867	0.788618	1.10645	0.430116	0.97343	1	923	115465	0.055247	2.0819e-07	B2_trans	SYNONYMOUS_VARIANT	AFR
604	Disorders of penis	genitourinary	rs77534576	DLX4	17	47940666	C	T	T	1.16837	0.197227	0.793781	1.71973	0.430118	0.97343	1	2742	111378	0.20794	1.7585e-10	B2_trans	INTERGENIC_VARIANT	AFR
689	Disorder of skin and subcutaneous tissue NOS	dermatologic	rs76073397	MIR548H2	16	11386452	T	C	C	0.930728	0.0909882	0.778706	1.11243	0.430124	0.97343	1	11282	100513	0.14454	9.6663e-07	A2_Trans,B2_trans	INTERGENIC_VARIANT	AFR
430.1	Subarachnoid hemorrhage	circulatory system	rs9577395	ATP11A	13	113534984	C	G	G	1.15435	0.181926	0.808128	1.64889	0.430131	0.97343	1	193	116267	0.064829	8.6068e-07	B2_trans,A2_Trans	CODING_TRANSCRIPT_INTRON_VARIANT	AFR
800.1	Fracture of neck of femur	injuries & poisonings	rs34488998	NKAIN3	8	63408372	G	A	A	0.719377	0.417481	0.317392	1.63049	0.430144	0.97343	1	330	115821	0.1355	3.4644e-06	B2_trans	CODING_TRANSCRIPT_INTRON_VARIANT	AFR
281.12	Other vitamin B12 deficiency anemia	hematopoietic	rs10129899	LINC00637	14	104330432	C	A	A	1.03491	0.0434934	0.950342	1.127	0.430174	0.97343	1	1794	112515	-0.057002	2.1916e-06	B2_trans	INTERGENIC_VARIANT	AFR
931	Contact dermatitis and other eczema due to plants [except food]	dermatologic	rs7605877	FOXI3	2	88559025	T	C	C	1.07635	0.0932651	0.896531	1.29223	0.430189	0.97343	1	1023	115397	-0.071053	3.3369e-06	B2_trans	INTERGENIC_VARIANT	AFR
513	Respiratory abnormalities	respiratory	rs495828	ABO	9	136154867	G	T	T	1.03027	0.0378089	0.956687	1.10952	0.430209	0.97343	1	5206	108430	-0.13432	6.5649e-10	A2_Trans	UPSTREAM_GENE_VARIANT	AFR
149.1	Cancer of oropharynx	neoplasms	rs9367106	LOC100505711	6	41483390	G	C	C	1.12418	0.148391	0.840474	1.50365	0.430223	0.97343	1	160	116208	0.20225	3.4038e-11	B2_trans	INTERGENIC_VARIANT	AFR
282.8	Other hemoglobinopathies	hematopoietic	rs732990	CIB4	2	26842146	C	G	G	0.957963	0.0544451	0.861003	1.06584	0.430229	0.97343	1	716	115043	0.056389	5.6358e-07	B2_trans	CODING_TRANSCRIPT_INTRON_VARIANT	AFR
305.2	Eating disorder	mental disorders	rs72655853	SBSPON	8	73985608	A	G	G	1.24735	0.280202	0.720243	2.16021	0.430239	0.97343	1	337	115988	0.22523	8.3915e-07	A2_Trans	CODING_TRANSCRIPT_INTRON_VARIANT	AFR
1008	NA	NA	rs77534576	DLX4	17	47940666	C	T	T	0.652255	0.541762	0.225564	1.88611	0.430253	0.97343	1	1178	114984	0.20794	1.7585e-10	B2_trans	INTERGENIC_VARIANT	AFR
972	Poisoning by agents primarily affecting the cardiovascular system	injuries & poisonings	rs111837807	CCHCR1	6	31121232	T	C	C	1.12091	0.144717	0.844087	1.48852	0.430278	0.97343	1	1837	114380	0.20363	2.152e-11	A2_Trans,B2_trans	CODING_TRANSCRIPT_INTRON_VARIANT	AFR
994	Sepsis and SIRS	injuries & poisonings	rs7960611	CLEC1A	12	10230416	G	A	A	1.0224	0.0280926	0.967632	1.08028	0.430279	0.97343	1	3027	109648	-0.1584	3.3086e-07	A2_Trans	CODING_TRANSCRIPT_INTRON_VARIANT	AFR
502	Postinflammatory pulmonary fibrosis	respiratory	rs111783124	LOC101928126	21	35362848	G	A	A	0.886872	0.15222	0.658099	1.19517	0.430291	0.97343	1	1291	114487	0.13532	2.1558e-07	A2_Trans	INTERGENIC_VARIANT	AFR
212	Benign neoplasm of respiratory and intrathoracic organs	neoplasms	rs13050728	IFNAR2	21	34615210	T	C	C	0.931405	0.0901091	0.780616	1.11132	0.430341	0.97343	1	610	115696	-0.10657	4.0686e-21	B2_trans,A2_Trans	CODING_TRANSCRIPT_INTRON_VARIANT	AFR
619.2	Disorders of uterus, NEC	genitourinary	rs9268576	HLA-DRA	6	32395641	T	C	C	1.0581	0.0716122	0.919538	1.21754	0.430349	0.97343	1	1162	114418	0.095134	9.9752e-07	B2_trans	INTERGENIC_VARIANT	AFR
172.1	Melanomas of skin, dx or hx	neoplasms	rs72711165	TMEM65	8	125336564	T	C	C	0.776736	0.320391	0.41453	1.45543	0.430358	0.97343	1	367	116101	0.18279	6.0907e-07	B2_trans	CODING_TRANSCRIPT_INTRON_VARIANT	AFR
318	Tobacco use disorder	mental disorders	rs55654108	PDCL3P4	3	101425703	A	G	G	1.00839	0.0105968	0.987664	1.02955	0.43037	0.97343	1	9797	63073	-0.05662	1.0636e-06	B2_trans	INTERGENIC_VARIANT	AFR
366.2	Senile cataract	sense organs	rs12259804	PLEKHS1	10	115573378	T	C	C	0.951766	0.062695	0.841714	1.07621	0.430399	0.97343	1	13118	53841	-0.27547	4.8674e-08	A2_Trans	INTERGENIC_VARIANT	AFR
727	Other disorders of synovium, tendon, and bursa	musculoskeletal	rs12259804	PLEKHS1	10	115573378	T	C	C	0.941205	0.0768484	0.8096	1.0942	0.430406	0.97343	1	11094	90800	-0.27547	4.8674e-08	A2_Trans	INTERGENIC_VARIANT	AFR
737	Curvature of spine	musculoskeletal	rs2924480	ELF5	11	34529831	T	C	C	0.952966	0.0610982	0.845416	1.0742	0.430406	0.97343	1	2247	113451	-0.11648	2.817e-07	A2_Trans	CODING_TRANSCRIPT_INTRON_VARIANT	AFR
080	Postoperative infection	infectious diseases	rs9501257	HLA-DPB1	6	33055355	A	G	G	1.03556	0.0443139	0.949412	1.12952	0.430407	0.97343	1	1633	113967	0.17269	4.1339e-08	A2_Trans	THREE_PRIME_UTR_EXON_VARIANT	AFR
300.11	Generalized anxiety disorder	mental disorders	rs13179014	SPEF2	5	35693227	A	C	C	0.980352	0.0251692	0.933164	1.02993	0.430449	0.97343	1	4941	105154	-0.061249	6.1057e-07	B2_trans	CODING_TRANSCRIPT_INTRON_VARIANT	AFR
735.2	Acquired toe deformities	musculoskeletal	rs4830964	.	23	15515319	C	G	G	1.01082	0.0136533	0.984132	1.03824	0.430455	0.97343	1	6585	98562	0.046578	2.9701e-06	B2_trans	SEQUENCE_VARIANT	AFR
255.12	Hyperaldosteronism	endocrine/metabolic	rs10129899	LINC00637	14	104330432	C	A	A	0.93722	0.0822401	0.797699	1.10115	0.430472	0.97343	1	222	115828	-0.057002	2.1916e-06	B2_trans	INTERGENIC_VARIANT	AFR
277.5	Other disorders of lipoid metabolism	endocrine/metabolic	rs111783124	LOC101928126	21	35362848	G	A	A	0.916418	0.110712	0.737659	1.1385	0.430478	0.97343	1	2650	112322	0.13532	2.1558e-07	A2_Trans	INTERGENIC_VARIANT	AFR
078	Viral warts & HPV	infectious diseases	rs117169628	SLC22A31	16	89262657	G	A	A	1.06	0.0739088	0.917051	1.22523	0.430492	0.97343	1	4034	108769	0.081201	5.77e-07	B2_trans	SYNONYMOUS_VARIANT	AFR
425.12	Other hypertrophic cardiomyopathy	circulatory system	rs35508621	LZTFL1	3	45880481	T	C	C	1.35749	0.387702	0.634927	2.90235	0.430503	0.97343	1	221	116235	0.38931	6.0917e-89	B2_trans	CODING_TRANSCRIPT_INTRON_VARIANT	AFR
300.12	Agorophobia, social phobia, and panic disorder	mental disorders	rs3746539	PTPRT	20	40702071	G	A	A	1.02502	0.0313471	0.963938	1.08997	0.43053	0.97343	1	2305	110850	0.05405	1.7723e-06	B2_trans	THREE_PRIME_UTR_EXON_VARIANT	AFR
427.61	Supraventricular premature beats	circulatory system	rs10129899	LINC00637	14	104330432	C	A	A	1.08182	0.0997697	0.889674	1.31547	0.430539	0.97343	1	1705	114524	-0.057002	2.1916e-06	B2_trans	INTERGENIC_VARIANT	AFR
765	Cervical radiculitis	symptoms	rs7089827	TFAM	10	60157611	C	T	T	1.01458	0.0183633	0.978713	1.05176	0.430572	0.97343	1	6121	102343	-0.14471	2.0338e-06	A2_Trans	THREE_PRIME_UTR_EXON_VARIANT	AFR
281	Other deficiency anemia	hematopoietic	rs1250993	LOC101929525	10	81399565	C	G	G	0.977911	0.0283394	0.925075	1.03377	0.430592	0.97343	1	3841	108961	0.12403	5.3767e-08	A2_Trans	INTERGENIC_VARIANT	AFR
291.8	Alteration of consciousness	mental disorders	rs622568	SEC61G	7	54647894	A	C	C	1.04674	0.0579588	0.934338	1.17266	0.430606	0.97343	1	2686	113331	0.11965	2.6006e-06	A2_Trans	INTERGENIC_VARIANT	AFR
362.22	Macular degeneration, wet	sense organs	rs12567716	FOXD2	1	48197570	T	C	C	0.850757	0.205073	0.569177	1.27164	0.430609	0.97343	1	356	116049	-0.090753	1.4878e-06	B2_trans	INTERGENIC_VARIANT	AFR
610	Benign mammary dysplasias	genitourinary	rs7560588	BCL11A	2	60727416	G	A	A	1.0466	0.0577913	0.934521	1.17212	0.430609	0.97343	1	1653	113342	-0.12371	2.3396e-07	A2_Trans	CODING_TRANSCRIPT_INTRON_VARIANT	AFR
214	Lipoma	neoplasms	rs111837807	CCHCR1	6	31121232	T	C	C	1.03593	0.0447827	0.948876	1.13096	0.43061	0.97343	1	4449	106930	0.20363	2.152e-11	A2_Trans,B2_trans	CODING_TRANSCRIPT_INTRON_VARIANT	AFR
252	Disorders of parathyroid gland	endocrine/metabolic	rs8052423	SLC22A31	16	89269178	G	T	T	1.03238	0.0404384	0.953718	1.11754	0.430615	0.97343	1	1300	113410	0.13037	1.0019e-06	A2_Trans	UPSTREAM_GENE_VARIANT	AFR
300.12	Agorophobia, social phobia, and panic disorder	mental disorders	rs11234800	ME3	11	86479407	G	C	C	0.941821	0.0760535	0.811394	1.09321	0.430622	0.97343	1	2305	110850	-0.077173	3.0702e-06	B2_trans	INTERGENIC_VARIANT	AFR
379	Other disorders of eye	sense organs	rs61667602	CRHR1	17	43785349	T	C	C	1.01966	0.0247046	0.971465	1.07025	0.430624	0.97343	1	10482	94027	-0.093554	9.1279e-12	B2_trans	FIVE_PRIME_UTR_INTRON_VARIANT	AFR
149.1	Cancer of oropharynx	neoplasms	rs1405655	NR1H2	19	50882619	T	C	C	0.935246	0.0849441	0.791811	1.10467	0.430633	0.97343	1	160	116208	0.075181	1.1208e-11	B2_trans,A2_Trans	CODING_TRANSCRIPT_INTRON_VARIANT	AFR
696.42	Psoriatic arthropathy	dermatologic	rs62200027	CASC20	20	6469515	G	A	A	1.12111	0.145056	0.843676	1.48977	0.430638	0.97343	1	121	116347	-0.053006	3.3456e-06	B2_trans,A2_Trans	NON_CODING_TRANSCRIPT_INTRON_VARIANT	AFR
191	Manlignant and unknown neoplasms of brain and nervous system	neoplasms	rs12567716	FOXD2	1	48197570	T	C	C	1.11983	0.143607	0.845109	1.48385	0.430645	0.97343	1	516	115701	-0.090753	1.4878e-06	B2_trans	INTERGENIC_VARIANT	AFR
772.6	Facial weakness	symptoms	rs12660421	FOXP4-AS1	6	41488378	G	A	A	1.14015	0.166442	0.822788	1.57994	0.43067	0.97343	1	1040	115358	0.35506	1.1424e-09	A2_Trans	DOWNSTREAM_GENE_VARIANT	AFR
080	Postoperative infection	infectious diseases	rs12567716	FOXD2	1	48197570	T	C	C	0.922744	0.102033	0.755494	1.12702	0.430687	0.97343	1	1633	113967	-0.090753	1.4878e-06	B2_trans	INTERGENIC_VARIANT	AFR
204	Leukemia	neoplasms	rs11702230	LOC101928126	21	35377591	C	T	T	1.10655	0.128478	0.860217	1.42341	0.430687	0.97343	1	457	114906	0.099731	3.223e-09	B2_trans	INTERGENIC_VARIANT	AFR
575.7	Other disorders of gallbladder	digestive	rs12809318	FBRSL1	12	133140840	T	C	C	0.944358	0.0726524	0.819021	1.08888	0.430699	0.97343	1	1180	114974	-0.062781	9.5289e-09	B2_trans	CODING_TRANSCRIPT_INTRON_VARIANT	AFR
696.42	Psoriatic arthropathy	dermatologic	rs1250993	LOC101929525	10	81399565	C	G	G	0.909385	0.120544	0.718027	1.15174	0.430704	0.97343	1	121	116347	0.12403	5.3767e-08	A2_Trans	INTERGENIC_VARIANT	AFR
771.1	Swelling of limb	symptoms	rs60305836	CDH8	16	61709381	A	C	C	0.974656	0.0325773	0.914369	1.03892	0.430708	0.97343	1	8168	105389	0.086719	1.1846e-06	B2_trans	CODING_TRANSCRIPT_INTRON_VARIANT	AFR
241	Nontoxic nodular goiter	endocrine/metabolic	rs111783124	LOC101928126	21	35362848	G	A	A	1.05098	0.0631073	0.928708	1.18936	0.430712	0.97343	1	1596	110050	0.13532	2.1558e-07	A2_Trans	INTERGENIC_VARIANT	AFR
601	Inflammatory diseases of prostate	genitourinary	rs3746539	PTPRT	20	40702071	G	A	A	0.982217	0.0227718	0.939343	1.02705	0.430723	0.97343	1	6854	102999	0.05405	1.7723e-06	B2_trans	THREE_PRIME_UTR_EXON_VARIANT	AFR
755	Congenital anomalies of limbs	congenital anomalies	rs7089827	TFAM	10	60157611	C	T	T	1.01805	0.0227083	0.973737	1.06439	0.430725	0.97343	1	5285	106205	-0.14471	2.0338e-06	A2_Trans	THREE_PRIME_UTR_EXON_VARIANT	AFR
571	Chronic liver disease and cirrhosis	digestive	rs1878527	ANKRD30BL	2	133056313	T	C	C	1.01725	0.0217093	0.974877	1.06147	0.430728	0.97343	1	4974	103890	-0.077457	2.0215e-06	B2_trans	INTERGENIC_VARIANT	AFR
277.5	Other disorders of lipoid metabolism	endocrine/metabolic	rs9268576	HLA-DRA	6	32395641	T	C	C	0.955935	0.0571949	0.854563	1.06933	0.43074	0.97343	1	2650	112322	0.095134	9.9752e-07	B2_trans	INTERGENIC_VARIANT	AFR
153.3	Malignant neoplasm of rectum, rectosigmoid junction, and anus	neoplasms	rs1405655	NR1H2	19	50882619	T	C	C	0.957765	0.0547698	0.860278	1.0663	0.430754	0.97343	1	460	115479	0.075181	1.1208e-11	B2_trans,A2_Trans	CODING_TRANSCRIPT_INTRON_VARIANT	AFR
507	Pleurisy; pleural effusion	respiratory	rs67959919	LZTFL1	3	45871908	G	A	A	0.914037	0.114084	0.730896	1.14307	0.430764	0.97343	1	4076	109437	0.59355	1.6043e-80	A2_Trans	CODING_TRANSCRIPT_INTRON_VARIANT	AFR
269	Proteinuria	endocrine/metabolic	rs4830964	.	23	15515319	C	G	G	1.01683	0.0211886	0.975471	1.05995	0.430765	0.97343	1	3633	108718	0.046578	2.9701e-06	B2_trans	SEQUENCE_VARIANT	AFR
379.3	Aphakia and other disorders of lens	sense organs	rs9497053	UTRN	6	145026256	G	A	A	0.96704	0.0425392	0.889682	1.05112	0.430771	0.97343	1	1357	114046	-0.064841	1.0064e-06	B2_trans	CODING_TRANSCRIPT_INTRON_VARIANT	AFR
008.52	Intestinal infection due to C. difficile	infectious diseases	rs35508621	LZTFL1	3	45880481	T	C	C	0.835434	0.228217	0.534138	1.30669	0.430777	0.97343	1	912	114867	0.38931	6.0917e-89	B2_trans	CODING_TRANSCRIPT_INTRON_VARIANT	AFR
355.1	Chronic pain syndrome	neurological	rs732990	CIB4	2	26842146	C	G	G	1.01672	0.0210445	0.975635	1.05953	0.430787	0.97343	1	4521	105905	0.056389	5.6358e-07	B2_trans	CODING_TRANSCRIPT_INTRON_VARIANT	AFR
287.31	Primary thrombocytopenia	hematopoietic	rs78313563	ESS2	22	19136365	G	A	A	0.806223	0.273407	0.471771	1.37778	0.430802	0.97343	1	272	116086	0.40873	6.5914e-07	A2_Trans	UPSTREAM_GENE_VARIANT	AFR
556	Ulceration of the lower GI tract	digestive	rs8080583	KANSL1	17	44162597	C	A	A	0.944478	0.0725082	0.819356	1.08871	0.430806	0.97343	1	1095	115102	-0.12662	2.0785e-08	A2_Trans	CODING_TRANSCRIPT_INTRON_VARIANT	AFR
296.22	Major depressive disorder	mental disorders	rs111783124	LOC101928126	21	35362848	G	A	A	1.0222	0.0278683	0.96786	1.07958	0.430853	0.97343	1	8435	62587	0.13532	2.1558e-07	A2_Trans	INTERGENIC_VARIANT	AFR
536	Disorders of function of stomach	digestive	rs9501257	HLA-DPB1	6	33055355	A	G	G	1.01845	0.0232098	0.973159	1.06585	0.430873	0.97343	1	5856	106786	0.17269	4.1339e-08	A2_Trans	THREE_PRIME_UTR_EXON_VARIANT	AFR
401.2	Hypertensive heart and/or renal disease	circulatory system	rs78313563	ESS2	22	19136365	G	A	A	1.02898	0.0362705	0.958373	1.10479	0.430873	0.97343	1	8489	88677	0.40873	6.5914e-07	A2_Trans	UPSTREAM_GENE_VARIANT	AFR
687.1	Rash and other nonspecific skin eruption	dermatologic	rs467843	TRAPPC13	5	64945715	A	G	G	1.01194	0.0150731	0.982485	1.04229	0.430875	0.97343	1	16284	89238	-0.089724	1.7259e-06	A2_Trans	CODING_TRANSCRIPT_INTRON_VARIANT	AFR
440.9	Atherosclerosis of aorta	circulatory system	rs915823	TMPRSS2	21	42851454	A	C	C	1.10458	0.12627	0.862412	1.41474	0.430877	0.97343	1	1531	114883	-0.066039	1.6687e-06	B2_trans	CODING_TRANSCRIPT_INTRON_VARIANT	AFR
427.42	Cardiac arrest	circulatory system	rs622568	SEC61G	7	54647894	A	C	C	1.05162	0.0639029	0.927825	1.19194	0.430878	0.97343	1	765	115368	0.11965	2.6006e-06	A2_Trans	INTERGENIC_VARIANT	AFR
686.3	Pilonidal cyst	dermatologic	rs8080583	KANSL1	17	44162597	C	A	A	0.938314	0.0808368	0.800829	1.0994	0.430905	0.97343	1	362	115926	-0.12662	2.0785e-08	A2_Trans	CODING_TRANSCRIPT_INTRON_VARIANT	AFR
585.1	Acute renal failure	genitourinary	rs35705950	MUC5B	11	1241221	G	T	T	0.964119	0.0463928	0.880321	1.05589	0.430907	0.97343	1	8188	94783	-0.11177	1.2224e-08	B2_trans,A2_Trans	UPSTREAM_GENE_VARIANT	AFR
535.9	Gastritis and duodenitis, NOS	digestive	rs622568	SEC61G	7	54647894	A	C	C	1.02253	0.0282924	0.967376	1.08084	0.430915	0.97343	1	6868	106989	0.11965	2.6006e-06	A2_Trans	INTERGENIC_VARIANT	AFR
573.7	Abnormal results of function study of liver	digestive	rs60869999	MYO1C	17	1390948	A	T	T	1.02084	0.026187	0.969766	1.0746	0.430929	0.97343	1	6392	102576	0.059541	2.9039e-06	B2_trans	CODING_TRANSCRIPT_INTRON_VARIANT	AFR
355	Complex regional/central pain syndrome	neurological	rs9461128	TMEM14B	6	10753875	T	C	C	0.944148	0.0729748	0.818321	1.08932	0.430951	0.97343	1	804	115377	0.13046	3.4269e-06	B2_trans	CODING_TRANSCRIPT_INTRON_VARIANT	AFR
110.2	Dermatomycoses	infectious diseases	rs766826	ELF5	11	34528766	C	T	T	0.967509	0.0419408	0.891159	1.0504	0.430961	0.97343	1	3087	111647	-0.082134	1.155e-11	B2_trans	CODING_TRANSCRIPT_INTRON_VARIANT	AFR
375.1	Dry eyes	sense organs	rs495828	ABO	9	136154867	G	T	T	0.9878	0.015587	0.958079	1.01844	0.430972	0.97343	1	14527	77571	-0.13432	6.5649e-10	A2_Trans	UPSTREAM_GENE_VARIANT	AFR
443.1	Raynaud's syndrome	circulatory system	rs62200027	CASC20	20	6469515	G	A	A	0.913046	0.115515	0.728058	1.14504	0.430983	0.97343	1	228	116056	-0.053006	3.3456e-06	B2_trans,A2_Trans	NON_CODING_TRANSCRIPT_INTRON_VARIANT	AFR
401.3	Other hypertensive complications	circulatory system	rs11702230	LOC101928126	21	35377591	C	T	T	1.07181	0.0880561	0.901908	1.27371	0.430987	0.97343	1	4001	109732	0.099731	3.223e-09	B2_trans	INTERGENIC_VARIANT	AFR
561.1	NA	NA	rs8052423	SLC22A31	16	89269178	G	T	T	1.01526	0.0192338	0.977701	1.05427	0.430991	0.97343	1	11676	95486	0.13037	1.0019e-06	A2_Trans	UPSTREAM_GENE_VARIANT	AFR
370.31	Keratoconjunctivitis sicca	sense organs	rs12259804	PLEKHS1	10	115573378	T	C	C	0.8067	0.272776	0.472634	1.37689	0.431006	0.97343	1	2904	112416	-0.27547	4.8674e-08	A2_Trans	INTERGENIC_VARIANT	AFR
561	Symptoms involving digestive system	digestive	rs76073397	MIR548H2	16	11386452	T	C	C	1.04392	0.0545853	0.938004	1.1618	0.431013	0.97343	1	14507	88698	0.14454	9.6663e-07	A2_Trans,B2_trans	INTERGENIC_VARIANT	AFR
301.1	Schizoid personality disorder	mental disorders	rs13179014	SPEF2	5	35693227	A	C	C	0.91921	0.106983	0.745333	1.13365	0.431035	0.97343	1	434	115884	-0.061249	6.1057e-07	B2_trans	CODING_TRANSCRIPT_INTRON_VARIANT	AFR
362.2	Degeneration of macula and posterior pole of retina	sense organs	rs75505823	LRP1	12	57540956	G	T	T	0.918833	0.107506	0.744264	1.13435	0.431045	0.97343	1	4838	105322	-0.20852	3.0745e-06	A2_Trans	CODING_TRANSCRIPT_INTRON_VARIANT	AFR
599.7	Urethral discharge	genitourinary	rs12660421	FOXP4-AS1	6	41488378	G	A	A	0.867124	0.18107	0.608071	1.23654	0.431052	0.97343	1	1016	115377	0.35506	1.1424e-09	A2_Trans	DOWNSTREAM_GENE_VARIANT	AFR
411.1	Unstable angina (intermediate coronary syndrome)	circulatory system	rs61667602	CRHR1	17	43785349	T	C	C	0.963572	0.0471305	0.87855	1.05682	0.431073	0.97343	1	3951	109709	-0.093554	9.1279e-12	B2_trans	FIVE_PRIME_UTR_INTRON_VARIANT	AFR
368.1	Amblyopia	sense organs	rs12259804	PLEKHS1	10	115573378	T	C	C	0.788017	0.302591	0.435482	1.42594	0.431094	0.97343	1	803	114909	-0.27547	4.8674e-08	A2_Trans	INTERGENIC_VARIANT	AFR
433.3	Cerebral ischemia	circulatory system	rs12567716	FOXD2	1	48197570	T	C	C	1.03133	0.0391875	0.955087	1.11367	0.4311	0.97343	1	4611	104922	-0.090753	1.4878e-06	B2_trans	INTERGENIC_VARIANT	AFR
288	Diseases of white blood cells	hematopoietic	rs2277732	DPP9	19	4723670	C	A	A	1.02893	0.0362282	0.958405	1.10465	0.431124	0.97343	1	5870	106932	0.11697	6.1912e-22	B2_trans,A2_Trans	FIVE_PRIME_UTR_INTRON_VARIANT	AFR
772.2	Spasm of muscle	symptoms	rs9367106	LOC100505711	6	41483390	G	C	C	1.03424	0.0427638	0.951087	1.12466	0.431129	0.97343	1	8826	103812	0.20225	3.4038e-11	B2_trans	INTERGENIC_VARIANT	AFR
753	Congenital anomalies of the eye	congenital anomalies	rs9501257	HLA-DPB1	6	33055355	A	G	G	0.944684	0.0722839	0.819895	1.08847	0.431141	0.97343	1	1053	115213	0.17269	4.1339e-08	A2_Trans	THREE_PRIME_UTR_EXON_VARIANT	AFR
687.4	Disturbance of skin sensation	dermatologic	rs1250993	LOC101929525	10	81399565	C	G	G	0.986762	0.0169294	0.954557	1.02005	0.431169	0.97343	1	15416	89251	0.12403	5.3767e-08	A2_Trans	INTERGENIC_VARIANT	AFR
703	Diseases of nail, NOS	dermatologic	rs62200027	CASC20	20	6469515	G	A	A	0.982629	0.0222605	0.940679	1.02645	0.43117	0.97343	1	8269	97083	-0.053006	3.3456e-06	B2_trans,A2_Trans	NON_CODING_TRANSCRIPT_INTRON_VARIANT	AFR
240	Simple and unspecified goiter	endocrine/metabolic	rs7671107	LOC101929161	4	25449225	G	A	A	0.963386	0.0473852	0.877943	1.05715	0.431176	0.97343	1	1108	114384	-0.064456	1.0803e-06	B2_trans	INTERGENIC_VARIANT	AFR
741.2	Stiffness of joint	musculoskeletal	rs8080583	KANSL1	17	44162597	C	A	A	0.966717	0.0430011	0.888581	1.05172	0.431178	0.97343	1	2340	112983	-0.12662	2.0785e-08	A2_Trans	CODING_TRANSCRIPT_INTRON_VARIANT	AFR
070.2	Viral hepatitis B	infectious diseases	rs12567716	FOXD2	1	48197570	T	C	C	0.939154	0.0797498	0.803255	1.09804	0.431187	0.97343	1	1376	113518	-0.090753	1.4878e-06	B2_trans	INTERGENIC_VARIANT	AFR
442.1	Aortic aneurysm	circulatory system	rs12259804	PLEKHS1	10	115573378	T	C	C	0.868961	0.178435	0.612515	1.23278	0.431187	0.97343	1	1577	112659	-0.27547	4.8674e-08	A2_Trans	INTERGENIC_VARIANT	AFR
368.3	Anisometropia	sense organs	rs111783124	LOC101928126	21	35362848	G	A	A	0.862454	0.187989	0.59665	1.24667	0.431203	0.97343	1	1504	114559	0.13532	2.1558e-07	A2_Trans	INTERGENIC_VARIANT	AFR
041.9	Infection with drug-resistant microorganisms	infectious diseases	rs915823	TMPRSS2	21	42851454	A	C	C	0.913711	0.114646	0.72983	1.14392	0.431205	0.97343	1	908	115408	-0.066039	1.6687e-06	B2_trans	CODING_TRANSCRIPT_INTRON_VARIANT	AFR
274.21	Chondrocalcinosis	endocrine/metabolic	rs111783124	LOC101928126	21	35362848	G	A	A	0.848924	0.208081	0.564612	1.2764	0.43121	0.97343	1	614	115561	0.13532	2.1558e-07	A2_Trans	INTERGENIC_VARIANT	AFR
481	Influenza	respiratory	rs77534576	DLX4	17	47940666	C	T	T	1.2028	0.234591	0.759467	1.90493	0.431211	0.97343	1	5657	109371	0.20794	1.7585e-10	B2_trans	INTERGENIC_VARIANT	AFR
568.1	Peritoneal adhesions (postoperative) (postinfection)	digestive	rs766826	ELF5	11	34528766	C	T	T	1.07661	0.0937847	0.895836	1.29386	0.431227	0.97343	1	823	115484	-0.082134	1.155e-11	B2_trans	CODING_TRANSCRIPT_INTRON_VARIANT	AFR
371.3	Inflammation of eyelids	sense organs	rs467843	TRAPPC13	5	64945715	A	G	G	1.01309	0.016521	0.980809	1.04643	0.431235	0.97343	1	9718	97898	-0.089724	1.7259e-06	A2_Trans	CODING_TRANSCRIPT_INTRON_VARIANT	AFR
353	Nerve root and plexus disorders	neurological	rs11702230	LOC101928126	21	35377591	C	T	T	0.911844	0.117254	0.724626	1.14743	0.431247	0.97343	1	2828	112041	0.099731	3.223e-09	B2_trans	INTERGENIC_VARIANT	AFR
426.24	Atrioventricular block, complete	circulatory system	rs505922	ABO	9	136149229	T	C	C	0.958384	0.0540071	0.862122	1.06539	0.431251	0.97343	1	426	115477	-0.099884	2.0889e-20	B2_trans	CODING_TRANSCRIPT_INTRON_VARIANT	AFR
070.3	Viral hepatitis C	infectious diseases	rs60305836	CDH8	16	61709381	A	C	C	0.986402	0.0173959	0.953337	1.02061	0.431253	0.97343	1	1247	102867	0.086719	1.1846e-06	B2_trans	CODING_TRANSCRIPT_INTRON_VARIANT	AFR
306.9	Tension headache	mental disorders	rs55654108	PDCL3P4	3	101425703	A	G	G	1.04878	0.0605135	0.931483	1.18085	0.431258	0.97343	1	2058	113877	-0.05662	1.0636e-06	B2_trans	INTERGENIC_VARIANT	AFR
733.4	Aseptic necrosis of bone	musculoskeletal	rs35154152	THBS3	1	155172725	T	C	C	0.963402	0.0473741	0.877976	1.05714	0.431268	0.97343	1	688	114708	-0.20528	2.3574e-11	A2_Trans	SYNONYMOUS_VARIANT	AFR
588.1	Renal osteodystrophy	genitourinary	rs1453205	LOC101928196	2	19901073	C	T	T	1.04343	0.0540223	0.938601	1.15997	0.431271	0.97343	1	596	115313	0.096992	3.6368e-06	A2_Trans	INTERGENIC_VARIANT	AFR
401.22	Hypertensive chronic kidney disease	circulatory system	rs3746539	PTPRT	20	40702071	G	A	A	1.01408	0.0177622	0.979381	1.05	0.431289	0.97343	1	5436	98822	0.05405	1.7723e-06	B2_trans	THREE_PRIME_UTR_EXON_VARIANT	AFR
290.11	Alzheimer's disease	mental disorders	rs62200027	CASC20	20	6469515	G	A	A	0.930377	0.0916994	0.777328	1.11356	0.431297	0.97343	1	466	115578	-0.053006	3.3456e-06	B2_trans,A2_Trans	NON_CODING_TRANSCRIPT_INTRON_VARIANT	AFR
857	Mechanical complication of unspecified genitourinary device, implant, and graft	injuries & poisonings	rs9461128	TMEM14B	6	10753875	T	C	C	0.952633	0.0616615	0.844188	1.07501	0.431303	0.97343	1	1032	114947	0.13046	3.4269e-06	B2_trans	CODING_TRANSCRIPT_INTRON_VARIANT	AFR
257	Testicular dysfunction	endocrine/metabolic	rs55654108	PDCL3P4	3	101425703	A	G	G	0.979686	0.0260798	0.930867	1.03107	0.431322	0.97343	1	2373	110061	-0.05662	1.0636e-06	B2_trans	INTERGENIC_VARIANT	AFR
292.11	Aphasia	mental disorders	rs915823	TMPRSS2	21	42851454	A	C	C	1.06354	0.078281	0.912263	1.2399	0.431326	0.97343	1	739	115241	-0.066039	1.6687e-06	B2_trans	CODING_TRANSCRIPT_INTRON_VARIANT	AFR
735.23	Hallux rigidus	musculoskeletal	rs7579014	BCL11A	2	60707894	G	A	A	1.02398	0.030117	0.965287	1.08625	0.431344	0.97343	1	1818	112166	-0.05629	1.2614e-06	B2_trans	CODING_TRANSCRIPT_INTRON_VARIANT	AFR
794	Abnormal results of other function studies (bladder, pancreas, placenta, spleen, etc)	symptoms	rs72655853	SBSPON	8	73985608	A	G	G	0.700247	0.452823	0.288276	1.70096	0.431346	0.97343	1	1798	114631	0.22523	8.3915e-07	A2_Trans	CODING_TRANSCRIPT_INTRON_VARIANT	AFR
401.1	Essential hypertension	circulatory system	rs55654108	PDCL3P4	3	101425703	A	G	G	0.988959	0.0141102	0.961984	1.01669	0.431388	0.97343	1	5113	23592	-0.05662	1.0636e-06	B2_trans	INTERGENIC_VARIANT	AFR
198	Secondary malignant neoplasm	neoplasms	rs7579014	BCL11A	2	60707894	G	A	A	0.979304	0.0265792	0.929594	1.03167	0.431394	0.97343	1	1263	111882	-0.05629	1.2614e-06	B2_trans	CODING_TRANSCRIPT_INTRON_VARIANT	AFR
450	Noninfectious disorders of lymphatic channels	circulatory system	rs72655853	SBSPON	8	73985608	A	G	G	0.859637	0.192226	0.589783	1.25296	0.431396	0.97343	1	1126	114474	0.22523	8.3915e-07	A2_Trans	CODING_TRANSCRIPT_INTRON_VARIANT	AFR
395.3	Nonrheumatic tricuspid valve disorders	circulatory system	rs581342	LMNA	1	156095466	T	C	C	0.939097	0.0798633	0.803028	1.09822	0.4314	0.97343	1	1548	114782	0.090245	2.6355e-07	B2_trans	CODING_TRANSCRIPT_INTRON_VARIANT	AFR
256	Ovarian dysfunction	endocrine/metabolic	rs2924480	ELF5	11	34529831	T	C	C	0.917759	0.109084	0.741099	1.13653	0.431436	0.97343	1	204	116152	-0.11648	2.817e-07	A2_Trans	CODING_TRANSCRIPT_INTRON_VARIANT	AFR
292.12	Symbolic dysfunction	mental disorders	rs76073397	MIR548H2	16	11386452	T	C	C	1.33423	0.366531	0.65049	2.73668	0.431444	0.97343	1	184	116277	0.14454	9.6663e-07	A2_Trans,B2_trans	INTERGENIC_VARIANT	AFR
306	Other mental disorder	mental disorders	rs111783124	LOC101928126	21	35362848	G	A	A	1.03361	0.0420193	0.951896	1.12234	0.431456	0.97343	1	14529	89867	0.13532	2.1558e-07	A2_Trans	INTERGENIC_VARIANT	AFR
789	Nausea and vomiting	symptoms	rs581342	LMNA	1	156095466	T	C	C	1.01301	0.0164355	0.980901	1.04618	0.431462	0.97343	1	11637	96114	0.090245	2.6355e-07	B2_trans	CODING_TRANSCRIPT_INTRON_VARIANT	AFR
916	Contusion	injuries & poisonings	rs111837807	CCHCR1	6	31121232	T	C	C	0.96569	0.0443786	0.885244	1.05345	0.431465	0.97343	1	11560	99399	0.20363	2.152e-11	A2_Trans,B2_trans	CODING_TRANSCRIPT_INTRON_VARIANT	AFR
707.3	Chronic ulcer of unspecified site	dermatologic	rs581342	LMNA	1	156095466	T	C	C	1.03579	0.0447055	0.9489	1.13065	0.431467	0.97343	1	1843	113724	0.090245	2.6355e-07	B2_trans	CODING_TRANSCRIPT_INTRON_VARIANT	AFR
289.8	Polycythemia, secondary	hematopoietic	rs9367106	LOC100505711	6	41483390	G	C	C	0.894177	0.142182	0.676702	1.18154	0.431469	0.97343	1	392	115883	0.20225	3.4038e-11	B2_trans	INTERGENIC_VARIANT	AFR
453	Chronic venous hypertension	circulatory system	rs11085727	TYK2	19	10466123	C	T	T	1.0721	0.0884951	0.901377	1.27515	0.431478	0.97343	1	398	115668	0.17253	2.3333e-18	A2_Trans,B2_trans	CODING_TRANSCRIPT_INTRON_VARIANT	AFR
331	Other cerebral degenerations	neurological	rs2277732	DPP9	19	4723670	C	A	A	1.08411	0.102663	0.886517	1.32575	0.431481	0.97343	1	1237	114985	0.11697	6.1912e-22	B2_trans,A2_Trans	FIVE_PRIME_UTR_INTRON_VARIANT	AFR
528.7	Sialolithiasis	digestive	rs8080583	KANSL1	17	44162597	C	A	A	1.08466	0.103303	0.885852	1.32808	0.431483	0.97343	1	238	116212	-0.12662	2.0785e-08	A2_Trans	CODING_TRANSCRIPT_INTRON_VARIANT	AFR
556.1	Ulceration of intestine	digestive	rs9501257	HLA-DPB1	6	33055355	A	G	G	0.941557	0.0765542	0.81037	1.09398	0.431492	0.97343	1	899	115411	0.17269	4.1339e-08	A2_Trans	THREE_PRIME_UTR_EXON_VARIANT	AFR
721.1	Spondylosis without myelopathy	musculoskeletal	rs60305836	CDH8	16	61709381	A	C	C	1.01197	0.0151221	0.982413	1.04241	0.431498	0.97343	1	11157	89006	0.086719	1.1846e-06	B2_trans	CODING_TRANSCRIPT_INTRON_VARIANT	AFR
568	Other disorders of peritoneum	digestive	rs7671107	LOC101929161	4	25449225	G	A	A	1.05608	0.0693704	0.921826	1.20989	0.431531	0.97343	1	1093	115054	-0.064456	1.0803e-06	B2_trans	INTERGENIC_VARIANT	AFR
300.11	Generalized anxiety disorder	mental disorders	rs9461128	TMEM14B	6	10753875	T	C	C	0.983824	0.0207331	0.944647	1.02463	0.431535	0.97343	1	4941	105154	0.13046	3.4269e-06	B2_trans	CODING_TRANSCRIPT_INTRON_VARIANT	AFR
374.6	Dermatochalasis	sense organs	rs2924480	ELF5	11	34529831	T	C	C	1.04753	0.0590415	0.93306	1.17604	0.431597	0.97343	1	720	114897	-0.11648	2.817e-07	A2_Trans	CODING_TRANSCRIPT_INTRON_VARIANT	AFR
700	Corns and callosities	dermatologic	rs35154152	THBS3	1	155172725	T	C	C	0.987482	0.0160171	0.956964	1.01897	0.431608	0.97343	1	7221	96961	-0.20528	2.3574e-11	A2_Trans	SYNONYMOUS_VARIANT	AFR
338.2	Chronic pain	neurological	rs78313563	ESS2	22	19136365	G	A	A	0.969324	0.0396201	0.8969	1.0476	0.431643	0.97343	1	12626	88853	0.40873	6.5914e-07	A2_Trans	UPSTREAM_GENE_VARIANT	AFR
761	Cervicalgia	symptoms	rs10086829	COL14A1	8	121149129	G	A	A	1.01256	0.0158749	0.981542	1.04456	0.431653	0.97343	1	12761	80313	-0.097352	3.8599e-06	A2_Trans	FIVE_PRIME_UTR_INTRON_VARIANT	AFR
681.5	Cellulitis and abscess of leg, except foot	dermatologic	rs11085727	TYK2	19	10466123	C	T	T	1.03288	0.0411344	0.952871	1.1196	0.431655	0.97343	1	3694	110022	0.17253	2.3333e-18	A2_Trans,B2_trans	CODING_TRANSCRIPT_INTRON_VARIANT	AFR
791	Gangrene	symptoms	rs581342	LMNA	1	156095466	T	C	C	1.04002	0.049904	0.943114	1.14689	0.431668	0.97343	1	552	115229	0.090245	2.6355e-07	B2_trans	CODING_TRANSCRIPT_INTRON_VARIANT	AFR
249	Secondary diabetes mellitus	endocrine/metabolic	rs62200027	CASC20	20	6469515	G	A	A	0.961962	0.0493174	0.873331	1.05959	0.431672	0.97343	1	3169	111446	-0.053006	3.3456e-06	B2_trans,A2_Trans	NON_CODING_TRANSCRIPT_INTRON_VARIANT	AFR
496	Chronic airway obstruction	respiratory	rs147812915	KAT7	17	47858295	C	T	T	1.05344	0.0662059	0.92524	1.1994	0.431677	0.97343	1	8711	89005	0.23438	1.0943e-07	A2_Trans	INTERGENIC_VARIANT	AFR
256.4	Polycystic ovaries	endocrine/metabolic	rs12259804	PLEKHS1	10	115573378	T	C	C	1.42365	0.449219	0.590237	3.43383	0.431689	0.97343	1	136	116251	-0.27547	4.8674e-08	A2_Trans	INTERGENIC_VARIANT	AFR
627.4	Premenopausal menorrhagia	genitourinary	rs8080583	KANSL1	17	44162597	C	A	A	0.929859	0.0924867	0.775697	1.11466	0.431689	0.97343	1	587	115798	-0.12662	2.0785e-08	A2_Trans	CODING_TRANSCRIPT_INTRON_VARIANT	AFR
710.19	Unspecified osteomyelitis	musculoskeletal	rs67959919	LZTFL1	3	45871908	G	A	A	0.88558	0.154537	0.654162	1.19886	0.431693	0.97343	1	897	113952	0.59355	1.6043e-80	A2_Trans	CODING_TRANSCRIPT_INTRON_VARIANT	AFR
911	Blister	injuries & poisonings	rs55654108	PDCL3P4	3	101425703	A	G	G	1.0508	0.0630285	0.928691	1.18897	0.431742	0.97343	1	1786	114206	-0.05662	1.0636e-06	B2_trans	INTERGENIC_VARIANT	AFR
724.1	Disorders of sacrum	musculoskeletal	rs3746539	PTPRT	20	40702071	G	A	A	1.05734	0.0709226	0.920125	1.21503	0.431743	0.97343	1	982	115021	0.05405	1.7723e-06	B2_trans	THREE_PRIME_UTR_EXON_VARIANT	AFR
564.9	Personal history of diseases of digestive system	digestive	rs10774679	OAS3	12	113374748	C	T	T	0.943021	0.0746204	0.814713	1.09154	0.43175	0.97343	1	1827	114424	0.075824	4.6954e-12	B2_trans	UPSTREAM_GENE_VARIANT	AFR
738	Other acquired musculoskeletal deformity	musculoskeletal	rs505922	ABO	9	136149229	T	C	C	0.973012	0.0347986	0.908862	1.04169	0.431753	0.97343	1	3147	111666	-0.099884	2.0889e-20	B2_trans	CODING_TRANSCRIPT_INTRON_VARIANT	AFR
279.7	Other immunological findings	endocrine/metabolic	rs622568	SEC61G	7	54647894	A	C	C	0.955636	0.0577198	0.853418	1.0701	0.431766	0.97343	1	1365	114633	0.11965	2.6006e-06	A2_Trans	INTERGENIC_VARIANT	AFR
379.5	Disorders of iris and ciliary body	sense organs	rs147812915	KAT7	17	47858295	C	T	T	1.20271	0.234796	0.759109	1.90555	0.43179	0.97343	1	1376	114269	0.23438	1.0943e-07	A2_Trans	INTERGENIC_VARIANT	AFR
550.5	Ventral hernia	digestive	rs581342	LMNA	1	156095466	T	C	C	1.02891	0.0362533	0.958337	1.10468	0.431797	0.97343	1	1447	113540	0.090245	2.6355e-07	B2_trans	CODING_TRANSCRIPT_INTRON_VARIANT	AFR
655	Known or suspected fetal abnormality affecting management of mother	pregnancy complications	rs11234800	ME3	11	86479407	G	C	C	1.1978	0.229589	0.76376	1.87849	0.431797	0.97343	1	209	116124	-0.077173	3.0702e-06	B2_trans	INTERGENIC_VARIANT	AFR
427.22	Atrial flutter	circulatory system	rs8052423	SLC22A31	16	89269178	G	T	T	0.974243	0.0331937	0.912878	1.03973	0.431801	0.97343	1	1540	112060	0.13037	1.0019e-06	A2_Trans	UPSTREAM_GENE_VARIANT	AFR
790.6	Other abnormal blood chemistry	symptoms	rs4830964	.	23	15515319	C	G	G	1.01237	0.0156383	0.98181	1.04388	0.431803	0.97343	1	12427	95941	0.046578	2.9701e-06	B2_trans	SEQUENCE_VARIANT	AFR
441	Vascular insufficiency of intestine	circulatory system	rs4830964	.	23	15515319	C	G	G	0.934433	0.0862689	0.78907	1.10657	0.43181	0.97343	1	407	116033	0.046578	2.9701e-06	B2_trans	SEQUENCE_VARIANT	AFR
747.1	Cardiac congenital anomalies	congenital anomalies	rs1878527	ANKRD30BL	2	133056313	T	C	C	1.06761	0.0832271	0.906922	1.25677	0.431817	0.97343	1	1005	115164	-0.077457	2.0215e-06	B2_trans	INTERGENIC_VARIANT	AFR
185	Cancer of prostate	neoplasms	rs11234800	ME3	11	86479407	G	C	C	0.967115	0.0425376	0.889754	1.0512	0.431826	0.97343	1	1602	101442	-0.077173	3.0702e-06	B2_trans	INTERGENIC_VARIANT	AFR
602.3	Dysplasia of prostate	genitourinary	rs72655853	SBSPON	8	73985608	A	G	G	1.25426	0.288206	0.712962	2.20653	0.431835	0.97343	1	713	115628	0.22523	8.3915e-07	A2_Trans	CODING_TRANSCRIPT_INTRON_VARIANT	AFR
442.11	Abdominal aortic aneurysm	circulatory system	rs9577395	ATP11A	13	113534984	C	G	G	1.05593	0.0692414	0.921931	1.20942	0.431846	0.97343	1	1265	113853	0.064829	8.6068e-07	B2_trans,A2_Trans	CODING_TRANSCRIPT_INTRON_VARIANT	AFR
530	Diseases of esophagus	digestive	rs72711165	TMEM65	8	125336564	T	C	C	0.97978	0.0259875	0.931125	1.03098	0.431847	0.97343	1	11267	62595	0.18279	6.0907e-07	B2_trans	CODING_TRANSCRIPT_INTRON_VARIANT	AFR
364.1	Corneal opacity	sense organs	rs915823	TMPRSS2	21	42851454	A	C	C	0.959413	0.0527159	0.865234	1.06384	0.431875	0.97343	1	1924	113103	-0.066039	1.6687e-06	B2_trans	CODING_TRANSCRIPT_INTRON_VARIANT	AFR
274	Gout and other crystal arthropathies	endocrine/metabolic	rs1405655	NR1H2	19	50882619	T	C	C	1.01093	0.0138304	0.983894	1.03871	0.431893	0.97343	1	3746	99438	0.075181	1.1208e-11	B2_trans,A2_Trans	CODING_TRANSCRIPT_INTRON_VARIANT	AFR
348	Other conditions of brain	neurological	rs2924480	ELF5	11	34529831	T	C	C	1.03328	0.0416501	0.952278	1.12116	0.431897	0.97343	1	2330	112143	-0.11648	2.817e-07	A2_Trans	CODING_TRANSCRIPT_INTRON_VARIANT	AFR
211	Benign neoplasm of other parts of digestive system	neoplasms	rs111837807	CCHCR1	6	31121232	T	C	C	0.916393	0.111089	0.737094	1.13931	0.431898	0.97343	1	1924	113829	0.20363	2.152e-11	A2_Trans,B2_trans	CODING_TRANSCRIPT_INTRON_VARIANT	AFR
562	Diverticulosis and diverticulitis	digestive	rs3746539	PTPRT	20	40702071	G	A	A	0.985266	0.0188863	0.949462	1.02242	0.431906	0.97343	1	12169	94047	0.05405	1.7723e-06	B2_trans	THREE_PRIME_UTR_EXON_VARIANT	AFR
457.2	Encounter for long-term (current) use of antiplatelets/antithrombotics	circulatory system	rs117169628	SLC22A31	16	89262657	G	A	A	1.19924	0.231189	0.762287	1.88667	0.43193	0.97343	1	630	115703	0.081201	5.77e-07	B2_trans	SYNONYMOUS_VARIANT	AFR
613.7	Other signs and symptoms in breast	genitourinary	rs72655853	SBSPON	8	73985608	A	G	G	1.19448	0.226128	0.76683	1.86063	0.431932	0.97343	1	1258	114807	0.22523	8.3915e-07	A2_Trans	CODING_TRANSCRIPT_INTRON_VARIANT	AFR
411	Ischemic Heart Disease	circulatory system	rs1878527	ANKRD30BL	2	133056313	T	C	C	0.98896	0.0141264	0.961954	1.01672	0.431938	0.97343	1	10316	81931	-0.077457	2.0215e-06	B2_trans	INTERGENIC_VARIANT	AFR
727	Other disorders of synovium, tendon, and bursa	musculoskeletal	rs60305836	CDH8	16	61709381	A	C	C	0.987561	0.0159285	0.957206	1.01888	0.431954	0.97343	1	11094	90800	0.086719	1.1846e-06	B2_trans	CODING_TRANSCRIPT_INTRON_VARIANT	AFR
459.7	Blood vessel replaced	circulatory system	rs1250993	LOC101929525	10	81399565	C	G	G	1.0619	0.0764292	0.914171	1.2335	0.431962	0.97343	1	754	115401	0.12403	5.3767e-08	A2_Trans	INTERGENIC_VARIANT	AFR
562.2	Diverticulitis	digestive	rs2284028	NCF4	22	37265172	A	C	C	0.967202	0.0424362	0.890011	1.05109	0.431966	0.97343	1	2225	112756	0.31271	4.1737e-06	A2_Trans	CODING_TRANSCRIPT_INTRON_VARIANT	AFR
740.3	Osteoarthrosis involving more than one site, but not specified as generalized	musculoskeletal	rs55654108	PDCL3P4	3	101425703	A	G	G	1.04368	0.0544134	0.938106	1.16114	0.432009	0.97343	1	1920	113835	-0.05662	1.0636e-06	B2_trans	INTERGENIC_VARIANT	AFR
578.8	Hemorrhage of rectum and anus	digestive	rs8052423	SLC22A31	16	89269178	G	T	T	1.01882	0.0237248	0.972527	1.06731	0.432009	0.97343	1	7246	103459	0.13037	1.0019e-06	A2_Trans	UPSTREAM_GENE_VARIANT	AFR
562	Diverticulosis and diverticulitis	digestive	rs1250993	LOC101929525	10	81399565	C	G	G	0.985815	0.0181827	0.951301	1.02158	0.432021	0.97343	1	12169	94047	0.12403	5.3767e-08	A2_Trans	INTERGENIC_VARIANT	AFR
395.6	Heart valve replaced	circulatory system	rs3746539	PTPRT	20	40702071	G	A	A	1.05176	0.064232	0.927351	1.19287	0.432025	0.97343	1	348	115509	0.05405	1.7723e-06	B2_trans	THREE_PRIME_UTR_EXON_VARIANT	AFR
527.2	Sialoadenitis	digestive	rs67959919	LZTFL1	3	45871908	G	A	A	0.787608	0.303871	0.434165	1.42878	0.432037	0.97343	1	842	115309	0.59355	1.6043e-80	A2_Trans	CODING_TRANSCRIPT_INTRON_VARIANT	AFR
368.1	Amblyopia	sense organs	rs505922	ABO	9	136149229	T	C	C	1.03818	0.0476891	0.945539	1.1399	0.432045	0.97343	1	803	114909	-0.099884	2.0889e-20	B2_trans	CODING_TRANSCRIPT_INTRON_VARIANT	AFR
426.25	Other heart block	circulatory system	rs60305836	CDH8	16	61709381	A	C	C	1.08741	0.106654	0.882284	1.34022	0.43205	0.97343	1	456	115950	0.086719	1.1846e-06	B2_trans	CODING_TRANSCRIPT_INTRON_VARIANT	AFR
772.4	Rhabdomyolysis	symptoms	rs12567716	FOXD2	1	48197570	T	C	C	1.08016	0.0981374	0.891151	1.30925	0.432053	0.97343	1	1415	114226	-0.090753	1.4878e-06	B2_trans	INTERGENIC_VARIANT	AFR
426.23	Second degree AV block	circulatory system	rs67579710	THBS3	1	155173527	G	A	A	1.06311	0.0778971	0.912586	1.23847	0.432054	0.97343	1	512	115715	-0.10348	1.0252e-09	B2_trans	CODING_TRANSCRIPT_INTRON_VARIANT	AFR
324	Other CNS infection and poliomyelitis	neurological	rs7671107	LOC101929161	4	25449225	G	A	A	0.918938	0.107598	0.744215	1.13468	0.432062	0.97343	1	239	116205	-0.064456	1.0803e-06	B2_trans	INTERGENIC_VARIANT	AFR
269	Proteinuria	endocrine/metabolic	rs111783124	LOC101928126	21	35362848	G	A	A	1.0547	0.0677849	0.923482	1.20455	0.432098	0.97343	1	3633	108718	0.13532	2.1558e-07	A2_Trans	INTERGENIC_VARIANT	AFR
939	Atopic/contact dermatitis due to other or unspecified	dermatologic	rs13050728	IFNAR2	21	34615210	T	C	C	0.988658	0.0145203	0.960918	1.0172	0.432108	0.97343	1	14789	84107	-0.10657	4.0686e-21	B2_trans,A2_Trans	CODING_TRANSCRIPT_INTRON_VARIANT	AFR
790	Nonspecific findings on examination of blood	symptoms	rs622568	SEC61G	7	54647894	A	C	C	0.946853	0.0695217	0.826239	1.08507	0.432139	0.97343	1	1809	114404	0.11965	2.6006e-06	A2_Trans	INTERGENIC_VARIANT	AFR
705.1	Dyshidrosis	dermatologic	rs11234800	ME3	11	86479407	G	C	C	0.854937	0.199518	0.578235	1.26405	0.432143	0.97343	1	973	115125	-0.077173	3.0702e-06	B2_trans	INTERGENIC_VARIANT	AFR
038.2	Gram positive septicemia	infectious diseases	rs8052423	SLC22A31	16	89269178	G	T	T	0.928724	0.0941444	0.772237	1.11692	0.4322	0.97343	1	642	115653	0.13037	1.0019e-06	A2_Trans	UPSTREAM_GENE_VARIANT	AFR
753	Congenital anomalies of the eye	congenital anomalies	rs77534576	DLX4	17	47940666	C	T	T	1.41826	0.444901	0.593002	3.39201	0.432209	0.97343	1	1053	115213	0.20794	1.7585e-10	B2_trans	INTERGENIC_VARIANT	AFR
281.9	Deficiency anemias	hematopoietic	rs55654108	PDCL3P4	3	101425703	A	G	G	0.958005	0.0546235	0.860741	1.06626	0.432211	0.97343	1	1883	113842	-0.05662	1.0636e-06	B2_trans	INTERGENIC_VARIANT	AFR
189.12	Malignant neoplasm of renal pelvis	neoplasms	rs3746539	PTPRT	20	40702071	G	A	A	0.914498	0.113803	0.731668	1.14301	0.432224	0.97343	1	299	116134	0.05405	1.7723e-06	B2_trans	THREE_PRIME_UTR_EXON_VARIANT	AFR
110	Dermatophytosis / Dermatomycosis	infectious diseases	rs10774671	OAS1	12	113357193	G	A	A	0.992361	0.00976378	0.973551	1.01153	0.432245	0.97343	1	14263	66619	0.12569	3.6032e-11	A2_Trans	SPLICE_ACCEPTOR_VARIANT	AFR
427.42	Cardiac arrest	circulatory system	rs11234800	ME3	11	86479407	G	C	C	1.14877	0.176604	0.812659	1.6239	0.432253	0.97343	1	765	115368	-0.077173	3.0702e-06	B2_trans	INTERGENIC_VARIANT	AFR
282.8	Other hemoglobinopathies	hematopoietic	rs77534576	DLX4	17	47940666	C	T	T	1.28248	0.316804	0.689268	2.38625	0.432255	0.97343	1	716	115043	0.20794	1.7585e-10	B2_trans	INTERGENIC_VARIANT	AFR
792.1	Papanicolaou smear of cervix or vagina with atypical squamous cells	genitourinary	rs10774671	OAS1	12	113357193	G	A	A	1.0405	0.050552	0.942349	1.14887	0.432256	0.97343	1	747	115046	0.12569	3.6032e-11	A2_Trans	SPLICE_ACCEPTOR_VARIANT	AFR
426.25	Other heart block	circulatory system	rs8052423	SLC22A31	16	89269178	G	T	T	1.08828	0.107729	0.881136	1.34413	0.432268	0.97343	1	456	115950	0.13037	1.0019e-06	A2_Trans	UPSTREAM_GENE_VARIANT	AFR
189.2	Cancer of bladder	neoplasms	rs3746539	PTPRT	20	40702071	G	A	A	0.958738	0.0536567	0.863033	1.06506	0.432268	0.97343	1	744	114824	0.05405	1.7723e-06	B2_trans	THREE_PRIME_UTR_EXON_VARIANT	AFR
686	Other local infections of skin and subcutaneous tissue	dermatologic	rs7671107	LOC101929161	4	25449225	G	A	A	1.03733	0.0466695	0.946654	1.13669	0.432289	0.97343	1	4100	111396	-0.064456	1.0803e-06	B2_trans	INTERGENIC_VARIANT	AFR
195.3	Malignant neoplasm of head, face, and neck	neoplasms	rs62200027	CASC20	20	6469515	G	A	A	1.08297	0.101504	0.887599	1.32135	0.432291	0.97343	1	305	115930	-0.053006	3.3456e-06	B2_trans,A2_Trans	NON_CODING_TRANSCRIPT_INTRON_VARIANT	AFR
241	Nontoxic nodular goiter	endocrine/metabolic	rs55654108	PDCL3P4	3	101425703	A	G	G	1.01906	0.0240397	0.972156	1.06822	0.432299	0.97343	1	1596	110050	-0.05662	1.0636e-06	B2_trans	INTERGENIC_VARIANT	AFR
380.1	Otitis externa	sense organs	rs3746539	PTPRT	20	40702071	G	A	A	0.972162	0.0359558	0.90601	1.04314	0.432328	0.97343	1	4335	109806	0.05405	1.7723e-06	B2_trans	THREE_PRIME_UTR_EXON_VARIANT	AFR
686	Other local infections of skin and subcutaneous tissue	dermatologic	rs67959919	LZTFL1	3	45871908	G	A	A	1.14098	0.167983	0.820904	1.58587	0.432366	0.97343	1	4100	111396	0.59355	1.6043e-80	A2_Trans	CODING_TRANSCRIPT_INTRON_VARIANT	AFR
332	Parkinson's disease	neurological	rs7671107	LOC101929161	4	25449225	G	A	A	1.05182	0.0643447	0.927193	1.19319	0.432369	0.97343	1	341	115718	-0.064456	1.0803e-06	B2_trans	INTERGENIC_VARIANT	AFR
334	Degenerative disease of the spinal cord	neurological	rs7089827	TFAM	10	60157611	C	T	T	0.961557	0.0499315	0.871913	1.06042	0.432389	0.97343	1	1445	114174	-0.14471	2.0338e-06	A2_Trans	THREE_PRIME_UTR_EXON_VARIANT	AFR
628	Ovarian cyst	genitourinary	rs12809318	FBRSL1	12	133140840	T	C	C	1.04063	0.0507325	0.942136	1.14943	0.432417	0.97343	1	1220	114206	-0.062781	9.5289e-09	B2_trans	CODING_TRANSCRIPT_INTRON_VARIANT	AFR
550.2	Diaphragmatic hernia	digestive	rs1405655	NR1H2	19	50882619	T	C	C	0.978942	0.02711	0.928284	1.03236	0.432417	0.97343	1	5227	108387	0.075181	1.1208e-11	B2_trans,A2_Trans	CODING_TRANSCRIPT_INTRON_VARIANT	AFR
727.2	Bursitis disorders	musculoskeletal	rs915823	TMPRSS2	21	42851454	A	C	C	1.04134	0.0515977	0.941178	1.15216	0.432424	0.97343	1	3716	111323	-0.066039	1.6687e-06	B2_trans	CODING_TRANSCRIPT_INTRON_VARIANT	AFR
287.3	Thrombocytopenia	hematopoietic	rs10086829	COL14A1	8	121149129	G	A	A	1.02834	0.0355941	0.959042	1.10264	0.432431	0.97343	1	3056	109893	-0.097352	3.8599e-06	A2_Trans	FIVE_PRIME_UTR_INTRON_VARIANT	AFR
159	Malignant neoplasm of other and ill-defined sites within the digestive organs and peritoneum	neoplasms	rs1453205	LOC101928196	2	19901073	C	T	T	1.05654	0.0700559	0.920986	1.21204	0.432432	0.97343	1	497	115724	0.096992	3.6368e-06	A2_Trans	INTERGENIC_VARIANT	AFR
750.2	Lower gastrointestinal congenital anomalies	congenital anomalies	rs13050728	IFNAR2	21	34615210	T	C	C	0.915451	0.112536	0.734251	1.14137	0.432464	0.97343	1	840	115599	-0.10657	4.0686e-21	B2_trans,A2_Trans	CODING_TRANSCRIPT_INTRON_VARIANT	AFR
362.23	Cystoid macular degeneration of retina	sense organs	rs60305836	CDH8	16	61709381	A	C	C	0.965392	0.0448685	0.884121	1.05413	0.432465	0.97343	1	1344	113691	0.086719	1.1846e-06	B2_trans	CODING_TRANSCRIPT_INTRON_VARIANT	AFR
947	Urticaria	dermatologic	rs5023077	FBRSL1	12	133141973	T	C	C	1.03146	0.0394552	0.954699	1.11438	0.432471	0.97343	1	3448	111081	-0.090901	1.5172e-06	A2_Trans	CODING_TRANSCRIPT_INTRON_VARIANT	AFR
870.3	Other open wound of head and face	injuries & poisonings	rs721917	SFTPD	10	81706324	A	G	G	1.05253	0.0652179	0.926231	1.19604	0.432479	0.97343	1	1752	114436	0.055247	2.0819e-07	B2_trans	SYNONYMOUS_VARIANT	AFR
291.4	Specific nonpsychotic mental disorders due to brain damage	mental disorders	rs2277732	DPP9	19	4723670	C	A	A	1.06364	0.078602	0.911776	1.2408	0.432499	0.97343	1	1002	114877	0.11697	6.1912e-22	B2_trans,A2_Trans	FIVE_PRIME_UTR_INTRON_VARIANT	AFR
345.1	Epilepsy	neurological	rs7671107	LOC101929161	4	25449225	G	A	A	0.976797	0.0299107	0.921179	1.03577	0.432513	0.97343	1	1552	112141	-0.064456	1.0803e-06	B2_trans	INTERGENIC_VARIANT	AFR
840.1	Muscle/tendon sprain	injuries & poisonings	rs67959919	LZTFL1	3	45871908	G	A	A	0.694545	0.46439	0.279519	1.7258	0.432514	0.97343	1	690	115735	0.59355	1.6043e-80	A2_Trans	CODING_TRANSCRIPT_INTRON_VARIANT	AFR
364.1	Corneal opacity	sense organs	rs9268576	HLA-DRA	6	32395641	T	C	C	0.955459	0.0580506	0.852706	1.07059	0.432515	0.97343	1	1924	113103	0.095134	9.9752e-07	B2_trans	INTERGENIC_VARIANT	AFR
364	Corneal opacity and other disorders of cornea	sense organs	rs10774671	OAS1	12	113357193	G	A	A	1.02336	0.0294225	0.966017	1.08411	0.432515	0.97343	1	3302	110903	0.12569	3.6032e-11	A2_Trans	SPLICE_ACCEPTOR_VARIANT	AFR
737.3	Kyphoscoliosis and scoliosis	musculoskeletal	rs9497053	UTRN	6	145026256	G	A	A	1.04401	0.0548788	0.937547	1.16257	0.432534	0.97343	1	1695	114230	-0.064841	1.0064e-06	B2_trans	CODING_TRANSCRIPT_INTRON_VARIANT	AFR
366.3	Traumatic cataract	sense organs	rs766826	ELF5	11	34528766	C	T	T	0.923336	0.101629	0.756576	1.12685	0.432549	0.97343	1	381	115955	-0.082134	1.155e-11	B2_trans	CODING_TRANSCRIPT_INTRON_VARIANT	AFR
818	Intracranial hemorrhage (injury)	injuries & poisonings	rs7960611	CLEC1A	12	10230416	G	A	A	0.942898	0.0749274	0.814116	1.09205	0.432617	0.97343	1	331	115815	-0.1584	3.3086e-07	A2_Trans	CODING_TRANSCRIPT_INTRON_VARIANT	AFR
374.2	Lagophthalmos	sense organs	rs7960611	CLEC1A	12	10230416	G	A	A	0.921165	0.104644	0.75035	1.13087	0.432621	0.97343	1	373	116036	-0.1584	3.3086e-07	A2_Trans	CODING_TRANSCRIPT_INTRON_VARIANT	AFR
250	Diabetes mellitus	endocrine/metabolic	rs2924480	ELF5	11	34529831	T	C	C	1.00967	0.0122605	0.985694	1.03422	0.432623	0.97343	1	5795	63182	-0.11648	2.817e-07	A2_Trans	CODING_TRANSCRIPT_INTRON_VARIANT	AFR
509.8	Dependence on respirator [Ventilator] or supplemental oxygen	respiratory	rs10774679	OAS3	12	113374748	C	T	T	1.03235	0.0405778	0.95343	1.11781	0.432626	0.97343	1	1684	113565	0.075824	4.6954e-12	B2_trans	UPSTREAM_GENE_VARIANT	AFR
535.1	Acute gastritis	digestive	rs76423999	SLC12A7	5	1098067	T	A	A	0.908518	0.122265	0.714927	1.15453	0.432631	0.97343	1	3123	112861	0.18412	3.8813e-07	A2_Trans	CODING_TRANSCRIPT_INTRON_VARIANT	AFR
526	Diseases of the jaws	digestive	rs622568	SEC61G	7	54647894	A	C	C	1.02134	0.026909	0.968869	1.07665	0.432634	0.97343	1	6136	107396	0.11965	2.6006e-06	A2_Trans	INTERGENIC_VARIANT	AFR
008	Intestinal infection	infectious diseases	rs9501257	HLA-DPB1	6	33055355	A	G	G	0.975963	0.0310065	0.918418	1.03711	0.432635	0.97343	1	5012	109427	0.17269	4.1339e-08	A2_Trans	THREE_PRIME_UTR_EXON_VARIANT	AFR
564.8	NA	NA	rs72655853	SBSPON	8	73985608	A	G	G	0.889512	0.149211	0.663963	1.19168	0.432645	0.97343	1	4454	110466	0.22523	8.3915e-07	A2_Trans	CODING_TRANSCRIPT_INTRON_VARIANT	AFR
696.42	Psoriatic arthropathy	dermatologic	rs67959919	LZTFL1	3	45871908	G	A	A	1.32722	0.36077	0.654415	2.69172	0.432651	0.97343	1	121	116347	0.59355	1.6043e-80	A2_Trans	CODING_TRANSCRIPT_INTRON_VARIANT	AFR
574	Cholelithiasis and cholecystitis	digestive	rs55654108	PDCL3P4	3	101425703	A	G	G	0.979293	0.0266676	0.929422	1.03184	0.432661	0.97343	1	2143	110495	-0.05662	1.0636e-06	B2_trans	INTERGENIC_VARIANT	AFR
532	Dysphagia	digestive	rs9461128	TMEM14B	6	10753875	T	C	C	1.01288	0.0163058	0.981018	1.04577	0.432664	0.97343	1	6236	99183	0.13046	3.4269e-06	B2_trans	CODING_TRANSCRIPT_INTRON_VARIANT	AFR
561	Symptoms involving digestive system	digestive	rs72655853	SBSPON	8	73985608	A	G	G	1.0427	0.0532931	0.939284	1.15751	0.432672	0.97343	1	14507	88698	0.22523	8.3915e-07	A2_Trans	CODING_TRANSCRIPT_INTRON_VARIANT	AFR
457.3	Encounter for long-term (current) use of aspirin	circulatory system	rs76073397	MIR548H2	16	11386452	T	C	C	0.873674	0.172124	0.623501	1.22423	0.432689	0.97343	1	3171	112046	0.14454	9.6663e-07	A2_Trans,B2_trans	INTERGENIC_VARIANT	AFR
571.51	Cirrhosis of liver without mention of alcohol	digestive	rs8080583	KANSL1	17	44162597	C	A	A	1.01882	0.0237671	0.972451	1.0674	0.43269	0.97343	1	1603	110549	-0.12662	2.0785e-08	A2_Trans	CODING_TRANSCRIPT_INTRON_VARIANT	AFR
327.4	Insomnia	neurological	rs111783124	LOC101928126	21	35362848	G	A	A	1.02689	0.0338213	0.961027	1.09727	0.432697	0.97343	1	13165	82195	0.13532	2.1558e-07	A2_Trans	INTERGENIC_VARIANT	AFR
601.11	Acute prostatitis	genitourinary	rs72711165	TMEM65	8	125336564	T	C	C	0.869649	0.178014	0.613506	1.23273	0.432702	0.97343	1	1788	114282	0.18279	6.0907e-07	B2_trans	CODING_TRANSCRIPT_INTRON_VARIANT	AFR
090.2	Gonococcal infections	infectious diseases	rs3746539	PTPRT	20	40702071	G	A	A	0.908474	0.122345	0.71478	1.15466	0.432705	0.97343	1	787	115673	0.05405	1.7723e-06	B2_trans	THREE_PRIME_UTR_EXON_VARIANT	AFR
440.22	Atherosclerosis of native arteries of the extremities with intermittent claudication	circulatory system	rs7089827	TFAM	10	60157611	C	T	T	1.02577	0.0324246	0.962605	1.09307	0.432713	0.97343	1	2633	111534	-0.14471	2.0338e-06	A2_Trans	THREE_PRIME_UTR_EXON_VARIANT	AFR
276.12	Hyposmolality and/or hyponatremia	endocrine/metabolic	rs9497053	UTRN	6	145026256	G	A	A	0.978106	0.0282159	0.925483	1.03372	0.432714	0.97343	1	4309	109458	-0.064841	1.0064e-06	B2_trans	CODING_TRANSCRIPT_INTRON_VARIANT	AFR
371.1	Uveitis, noninfectious or NOS	sense organs	rs35705950	MUC5B	11	1241221	G	T	T	0.928501	0.0945559	0.771429	1.11755	0.432715	0.97343	1	1520	112066	-0.11177	1.2224e-08	B2_trans,A2_Trans	UPSTREAM_GENE_VARIANT	AFR
577	Diseases of pancreas	digestive	rs732990	CIB4	2	26842146	C	G	G	0.980145	0.0255616	0.93225	1.0305	0.432718	0.97343	1	2042	110459	0.056389	5.6358e-07	B2_trans	CODING_TRANSCRIPT_INTRON_VARIANT	AFR
742.9	Other derangement of joint	musculoskeletal	rs10774679	OAS3	12	113374748	C	T	T	1.02776	0.0348989	0.959809	1.10052	0.432728	0.97343	1	3920	110810	0.075824	4.6954e-12	B2_trans	UPSTREAM_GENE_VARIANT	AFR
512.2	Painful respiration	respiratory	rs117169628	SLC22A31	16	89262657	G	A	A	0.930414	0.0919389	0.776994	1.11413	0.432751	0.97343	1	8039	105734	0.081201	5.77e-07	B2_trans	SYNONYMOUS_VARIANT	AFR
300.1	Anxiety disorder	mental disorders	rs60869999	MYO1C	17	1390948	A	T	T	1.01222	0.0154883	0.981959	1.04342	0.432759	0.97343	1	13019	73149	0.059541	2.9039e-06	B2_trans	CODING_TRANSCRIPT_INTRON_VARIANT	AFR
614.52	Vaginitis and vulvovaginitis	genitourinary	rs75505823	LRP1	12	57540956	G	T	T	0.881543	0.160729	0.643326	1.20797	0.432783	0.97343	1	2792	109900	-0.20852	3.0745e-06	A2_Trans	CODING_TRANSCRIPT_INTRON_VARIANT	AFR
766	Neuralgia, neuritis, and radiculitis NOS	symptoms	rs13050728	IFNAR2	21	34615210	T	C	C	1.02408	0.0303293	0.964975	1.0868	0.432791	0.97343	1	5980	107204	-0.10657	4.0686e-21	B2_trans,A2_Trans	CODING_TRANSCRIPT_INTRON_VARIANT	AFR
426.23	Second degree AV block	circulatory system	rs35154152	THBS3	1	155172725	T	C	C	1.0629	0.0777619	0.912641	1.23789	0.432797	0.97343	1	512	115715	-0.20528	2.3574e-11	A2_Trans	SYNONYMOUS_VARIANT	AFR
577.2	Chronic pancreatitis	digestive	rs35508621	LZTFL1	3	45880481	T	C	C	1.138	0.164798	0.823881	1.57187	0.432798	0.97343	1	798	114523	0.38931	6.0917e-89	B2_trans	CODING_TRANSCRIPT_INTRON_VARIANT	AFR
830	Dislocation	injuries & poisonings	rs9896243	NSF	17	44826056	C	G	G	1.02746	0.034533	0.960217	1.09941	0.432802	0.97343	1	3658	108813	-0.13155	3.2234e-08	A2_Trans	CODING_TRANSCRIPT_INTRON_VARIANT	AFR
742.9	Other derangement of joint	musculoskeletal	rs61667602	CRHR1	17	43785349	T	C	C	1.04546	0.0566777	0.935543	1.16829	0.432809	0.97343	1	3920	110810	-0.093554	9.1279e-12	B2_trans	FIVE_PRIME_UTR_INTRON_VARIANT	AFR
054	Herpes simplex	infectious diseases	rs111783124	LOC101928126	21	35362848	G	A	A	1.05962	0.0738327	0.916863	1.22461	0.432826	0.97343	1	3104	110056	0.13532	2.1558e-07	A2_Trans	INTERGENIC_VARIANT	AFR
634	Miscarriage; stillbirth	pregnancy complications	rs12809318	FBRSL1	12	133140840	T	C	C	0.921987	0.103556	0.752624	1.12946	0.432832	0.97343	1	299	116102	-0.062781	9.5289e-09	B2_trans	CODING_TRANSCRIPT_INTRON_VARIANT	AFR
426.32	Left bundle branch block	circulatory system	rs7560588	BCL11A	2	60727416	G	A	A	1.06407	0.0791745	0.911122	1.24269	0.432834	0.97343	1	1260	114661	-0.12371	2.3396e-07	A2_Trans	CODING_TRANSCRIPT_INTRON_VARIANT	AFR
520.1	Hereditary disturbances in tooth structure	digestive	rs117169628	SLC22A31	16	89262657	G	A	A	1.17616	0.20687	0.784114	1.76423	0.43284	0.97343	1	1770	114473	0.081201	5.77e-07	B2_trans	SYNONYMOUS_VARIANT	AFR
370.1	Corneal ulcer	sense organs	rs7579014	BCL11A	2	60707894	G	A	A	1.06607	0.0815722	0.908556	1.25089	0.432846	0.97343	1	270	116043	-0.05629	1.2614e-06	B2_trans	CODING_TRANSCRIPT_INTRON_VARIANT	AFR
287.3	Thrombocytopenia	hematopoietic	rs111783124	LOC101928126	21	35362848	G	A	A	1.05794	0.0718124	0.91904	1.21783	0.432853	0.97343	1	3056	109893	0.13532	2.1558e-07	A2_Trans	INTERGENIC_VARIANT	AFR
289.8	Polycythemia, secondary	hematopoietic	rs12809318	FBRSL1	12	133140840	T	C	C	1.06873	0.08475	0.905163	1.26184	0.432885	0.97343	1	392	115883	-0.062781	9.5289e-09	B2_trans	CODING_TRANSCRIPT_INTRON_VARIANT	AFR
1001	NA	NA	rs11085727	TYK2	19	10466123	C	T	T	0.956873	0.0562128	0.857049	1.06832	0.432895	0.97343	1	3991	110994	0.17253	2.3333e-18	A2_Trans,B2_trans	CODING_TRANSCRIPT_INTRON_VARIANT	AFR
706.2	Sebaceous cyst	dermatologic	rs11234800	ME3	11	86479407	G	C	C	1.04108	0.05134	0.941423	1.15129	0.432911	0.97343	1	7085	102034	-0.077173	3.0702e-06	B2_trans	INTERGENIC_VARIANT	AFR
473.1	Chronic laryngitis	respiratory	rs9367106	LOC100505711	6	41483390	G	C	C	1.14165	0.168934	0.819854	1.58975	0.432934	0.97343	1	662	115776	0.20225	3.4038e-11	B2_trans	INTERGENIC_VARIANT	AFR
372	Disorders of conjunctiva	sense organs	rs1453205	LOC101928196	2	19901073	C	T	T	0.981157	0.0242595	0.935597	1.02894	0.43296	0.97343	1	6544	106186	0.096992	3.6368e-06	A2_Trans	INTERGENIC_VARIANT	AFR
555.2	Ulcerative colitis	digestive	rs9501257	HLA-DPB1	6	33055355	A	G	G	1.0418	0.052228	0.940436	1.1541	0.432961	0.97343	1	1034	114862	0.17269	4.1339e-08	A2_Trans	THREE_PRIME_UTR_EXON_VARIANT	AFR
225	Benign neoplasm of brain and other parts of nervous system	neoplasms	rs12660421	FOXP4-AS1	6	41488378	G	A	A	1.09494	0.115666	0.872837	1.37355	0.432975	0.97343	1	401	115683	0.35506	1.1424e-09	A2_Trans	DOWNSTREAM_GENE_VARIANT	AFR
610.2	Fibroadenosis of breast	genitourinary	rs7560588	BCL11A	2	60727416	G	A	A	1.12338	0.148382	0.839893	1.50255	0.432997	0.97343	1	346	116108	-0.12371	2.3396e-07	A2_Trans	CODING_TRANSCRIPT_INTRON_VARIANT	AFR
741	Symptoms and disorders of the joints	musculoskeletal	rs77534576	DLX4	17	47940666	C	T	T	1.07116	0.087679	0.902033	1.272	0.433015	0.97343	1	14783	85967	0.20794	1.7585e-10	B2_trans	INTERGENIC_VARIANT	AFR
627	Menopausal and postmenopausal disorders	genitourinary	rs34488998	NKAIN3	8	63408372	G	A	A	1.15488	0.183661	0.805758	1.65527	0.433018	0.97343	1	2092	110002	0.1355	3.4644e-06	B2_trans	CODING_TRANSCRIPT_INTRON_VARIANT	AFR
732	Osteochondropathies	musculoskeletal	rs12259804	PLEKHS1	10	115573378	T	C	C	1.37869	0.409587	0.617766	3.07685	0.43302	0.97343	1	599	115753	-0.27547	4.8674e-08	A2_Trans	INTERGENIC_VARIANT	AFR
509.2	Respiratory insufficiency	respiratory	rs111783124	LOC101928126	21	35362848	G	A	A	1.14784	0.175869	0.813171	1.62025	0.433036	0.97343	1	1044	115077	0.13532	2.1558e-07	A2_Trans	INTERGENIC_VARIANT	AFR
531.3	Duodenal ulcer	digestive	rs7605877	FOXI3	2	88559025	T	C	C	1.04769	0.0594258	0.932503	1.17711	0.433048	0.97343	1	955	115094	-0.071053	3.3369e-06	B2_trans	INTERGENIC_VARIANT	AFR
426.2	Atrioventricular [AV] block	circulatory system	rs1250993	LOC101929525	10	81399565	C	G	G	1.02793	0.0351431	0.959514	1.10123	0.433064	0.97343	1	2533	111587	0.12403	5.3767e-08	A2_Trans	INTERGENIC_VARIANT	AFR
695.4	Lupus (localized and systemic)	dermatologic	rs67579710	THBS3	1	155173527	G	A	A	1.04375	0.0546269	0.937776	1.16171	0.43309	0.97343	1	257	115485	-0.10348	1.0252e-09	B2_trans	CODING_TRANSCRIPT_INTRON_VARIANT	AFR
596.5	Functional disorders of bladder	genitourinary	rs67959919	LZTFL1	3	45871908	G	A	A	0.918725	0.108135	0.743261	1.13561	0.433093	0.97343	1	2744	110388	0.59355	1.6043e-80	A2_Trans	CODING_TRANSCRIPT_INTRON_VARIANT	AFR
250.41	Impaired fasting glucose	endocrine/metabolic	rs12259804	PLEKHS1	10	115573378	T	C	C	0.926819	0.0969464	0.766433	1.12077	0.433096	0.97343	1	6092	101674	-0.27547	4.8674e-08	A2_Trans	INTERGENIC_VARIANT	AFR
760	Back pain	symptoms	rs72655853	SBSPON	8	73985608	A	G	G	0.970794	0.0378148	0.901444	1.04548	0.433123	0.97343	1	12730	38241	0.22523	8.3915e-07	A2_Trans	CODING_TRANSCRIPT_INTRON_VARIANT	AFR
261.4	Vitamin D deficiency	endocrine/metabolic	rs13179014	SPEF2	5	35693227	A	C	C	0.989063	0.0140306	0.962235	1.01664	0.433161	0.97343	1	11753	78491	-0.061249	6.1057e-07	B2_trans	CODING_TRANSCRIPT_INTRON_VARIANT	AFR
960	Poisoning by antibiotics	injuries & poisonings	rs766826	ELF5	11	34528766	C	T	T	1.05793	0.0718448	0.918968	1.21789	0.433176	0.97343	1	1588	114457	-0.082134	1.155e-11	B2_trans	CODING_TRANSCRIPT_INTRON_VARIANT	AFR
597	Other disorders of urethra and urinary tract	genitourinary	rs1405655	NR1H2	19	50882619	T	C	C	0.968628	0.04067	0.894414	1.049	0.433195	0.97343	1	1063	114275	0.075181	1.1208e-11	B2_trans,A2_Trans	CODING_TRANSCRIPT_INTRON_VARIANT	AFR
339	Other headache syndromes	neurological	rs467843	TRAPPC13	5	64945715	A	G	G	1.00895	0.0113721	0.986713	1.03169	0.4332	0.97343	1	15575	77450	-0.089724	1.7259e-06	A2_Trans	CODING_TRANSCRIPT_INTRON_VARIANT	AFR
770	Myalgia and myositis unspecified	symptoms	rs13050728	IFNAR2	21	34615210	T	C	C	0.983866	0.0207547	0.944647	1.02471	0.433213	0.97343	1	8992	99817	-0.10657	4.0686e-21	B2_trans,A2_Trans	CODING_TRANSCRIPT_INTRON_VARIANT	AFR
210	Benign neoplasm of lip, oral cavity, and pharynx	neoplasms	rs7579014	BCL11A	2	60707894	G	A	A	1.04756	0.0592948	0.932629	1.17666	0.433227	0.97343	1	1181	114810	-0.05629	1.2614e-06	B2_trans	CODING_TRANSCRIPT_INTRON_VARIANT	AFR
740.11	Osteoarthrosis, localized, primary	musculoskeletal	rs62200027	CASC20	20	6469515	G	A	A	1.01357	0.0171951	0.979976	1.04831	0.433249	0.97343	1	10512	86037	-0.053006	3.3456e-06	B2_trans,A2_Trans	NON_CODING_TRANSCRIPT_INTRON_VARIANT	AFR
427.3	Other specified cardiac dysrhythmias	circulatory system	rs1405655	NR1H2	19	50882619	T	C	C	0.98669	0.0170995	0.95417	1.02032	0.433271	0.97343	1	10464	97864	0.075181	1.1208e-11	B2_trans,A2_Trans	CODING_TRANSCRIPT_INTRON_VARIANT	AFR
915	NA	NA	rs77534576	DLX4	17	47940666	C	T	T	0.871602	0.175374	0.618073	1.22913	0.433278	0.97343	1	9058	103731	0.20794	1.7585e-10	B2_trans	INTERGENIC_VARIANT	AFR
916	Contusion	injuries & poisonings	rs3746539	PTPRT	20	40702071	G	A	A	1.01949	0.0246398	0.971429	1.06994	0.433323	0.97343	1	11560	99399	0.05405	1.7723e-06	B2_trans	THREE_PRIME_UTR_EXON_VARIANT	AFR
275.51	Hypocalcemia	endocrine/metabolic	rs495828	ABO	9	136154867	G	T	T	1.06399	0.0791665	0.91107	1.24258	0.433327	0.97343	1	1170	114840	-0.13432	6.5649e-10	A2_Trans	UPSTREAM_GENE_VARIANT	AFR
470	Septal Deviations/Turbinate Hypertrophy	respiratory	rs11702230	LOC101928126	21	35377591	C	T	T	0.923112	0.102111	0.755679	1.12764	0.433328	0.97343	1	2001	112371	0.099731	3.223e-09	B2_trans	INTERGENIC_VARIANT	AFR
454.11	Varicose veins of lower extremity, symptomtic	circulatory system	rs581342	LMNA	1	156095466	T	C	C	0.970676	0.0379873	0.90103	1.0457	0.433334	0.97343	1	1403	113740	0.090245	2.6355e-07	B2_trans	CODING_TRANSCRIPT_INTRON_VARIANT	AFR
604	Disorders of penis	genitourinary	rs13050728	IFNAR2	21	34615210	T	C	C	0.972945	0.0350076	0.908427	1.04205	0.433353	0.97343	1	2742	111378	-0.10657	4.0686e-21	B2_trans,A2_Trans	CODING_TRANSCRIPT_INTRON_VARIANT	AFR
596.5	Functional disorders of bladder	genitourinary	rs9896243	NSF	17	44826056	C	G	G	0.970614	0.0380695	0.900828	1.04581	0.433356	0.97343	1	2744	110388	-0.13155	3.2234e-08	A2_Trans	CODING_TRANSCRIPT_INTRON_VARIANT	AFR
540.11	Acute appendicitis	digestive	rs581342	LMNA	1	156095466	T	C	C	0.955273	0.0584061	0.851946	1.07113	0.43336	0.97343	1	223	115807	0.090245	2.6355e-07	B2_trans	CODING_TRANSCRIPT_INTRON_VARIANT	AFR
395.3	Nonrheumatic tricuspid valve disorders	circulatory system	rs35705950	MUC5B	11	1241221	G	T	T	1.20758	0.240758	0.753327	1.93576	0.433366	0.97343	1	1548	114782	-0.11177	1.2224e-08	B2_trans,A2_Trans	UPSTREAM_GENE_VARIANT	AFR
428.1	Congestive heart failure (CHF) NOS	circulatory system	rs35154152	THBS3	1	155172725	T	C	C	1.01403	0.0177851	0.979293	1.05	0.433368	0.97343	1	4613	102130	-0.20528	2.3574e-11	A2_Trans	SYNONYMOUS_VARIANT	AFR
568.1	Peritoneal adhesions (postoperative) (postinfection)	digestive	rs9268576	HLA-DRA	6	32395641	T	C	C	0.906443	0.125379	0.708954	1.15895	0.433368	0.97343	1	823	115484	0.095134	9.9752e-07	B2_trans	INTERGENIC_VARIANT	AFR
470	Septal Deviations/Turbinate Hypertrophy	respiratory	rs67579710	THBS3	1	155173527	G	A	A	1.02783	0.0350347	0.959618	1.10088	0.433381	0.97343	1	2001	112371	-0.10348	1.0252e-09	B2_trans	CODING_TRANSCRIPT_INTRON_VARIANT	AFR
131	Protozoan infection	infectious diseases	rs76073397	MIR548H2	16	11386452	T	C	C	0.81054	0.268125	0.479232	1.37089	0.433381	0.97343	1	1974	114042	0.14454	9.6663e-07	A2_Trans,B2_trans	INTERGENIC_VARIANT	AFR
736.4	Genu valgum or varum (acquired)	musculoskeletal	rs2284028	NCF4	22	37265172	A	C	C	0.926911	0.0968846	0.766602	1.12074	0.433403	0.97343	1	403	115944	0.31271	4.1737e-06	A2_Trans	CODING_TRANSCRIPT_INTRON_VARIANT	AFR
110.13	Dermatophytosis of the body	infectious diseases	rs9577395	ATP11A	13	113534984	C	G	G	1.0552	0.0685929	0.922465	1.20704	0.433406	0.97343	1	4361	110713	0.064829	8.6068e-07	B2_trans,A2_Trans	CODING_TRANSCRIPT_INTRON_VARIANT	AFR
704.8	Other specified diseases of hair and hair follicles	dermatologic	rs72711165	TMEM65	8	125336564	T	C	C	1.04678	0.0583631	0.933635	1.17364	0.433412	0.97343	1	6328	105440	0.18279	6.0907e-07	B2_trans	CODING_TRANSCRIPT_INTRON_VARIANT	AFR
540	Appendiceal conditions	digestive	rs8052423	SLC22A31	16	89269178	G	T	T	0.951167	0.0639128	0.839178	1.0781	0.433422	0.97343	1	340	115519	0.13037	1.0019e-06	A2_Trans	UPSTREAM_GENE_VARIANT	AFR
1019	NA	NA	rs6869036	MGAT1	5	180223327	C	T	T	0.968724	0.0405668	0.894684	1.04889	0.433459	0.97343	1	12333	93192	0.25536	1.7578e-06	A2_Trans	FIVE_PRIME_UTR_INTRON_VARIANT	AFR
279.7	Other immunological findings	endocrine/metabolic	rs61667602	CRHR1	17	43785349	T	C	C	0.924377	0.100398	0.75926	1.1254	0.433487	0.97343	1	1365	114633	-0.093554	9.1279e-12	B2_trans	FIVE_PRIME_UTR_INTRON_VARIANT	AFR
558	Noninfectious gastroenteritis	digestive	rs467843	TRAPPC13	5	64945715	A	G	G	0.980549	0.0250796	0.933516	1.02995	0.433509	0.97343	1	8247	104749	-0.089724	1.7259e-06	A2_Trans	CODING_TRANSCRIPT_INTRON_VARIANT	AFR
695.41	Cutaneous lupus erythematosus	dermatologic	rs7605877	FOXI3	2	88559025	T	C	C	0.952276	0.0624373	0.84259	1.07624	0.433518	0.97343	1	216	115897	-0.071053	3.3369e-06	B2_trans	INTERGENIC_VARIANT	AFR
818	Intracranial hemorrhage (injury)	injuries & poisonings	rs2277732	DPP9	19	4723670	C	A	A	1.07755	0.0953659	0.893843	1.29901	0.433522	0.97343	1	331	115815	0.11697	6.1912e-22	B2_trans,A2_Trans	FIVE_PRIME_UTR_INTRON_VARIANT	AFR
288.2	Elevated white blood cell count	hematopoietic	rs111783124	LOC101928126	21	35362848	G	A	A	1.06778	0.0837388	0.906155	1.25823	0.433535	0.97343	1	4621	109477	0.13532	2.1558e-07	A2_Trans	INTERGENIC_VARIANT	AFR
614	Inflammatory diseases of female pelvic organs	genitourinary	rs147812915	KAT7	17	47858295	C	T	T	0.88972	0.149204	0.664126	1.19195	0.433544	0.97343	1	2928	109044	0.23438	1.0943e-07	A2_Trans	INTERGENIC_VARIANT	AFR
741.1	Ankylosis of joint	musculoskeletal	rs13050728	IFNAR2	21	34615210	T	C	C	0.917222	0.110334	0.738853	1.13865	0.433549	0.97343	1	387	116044	-0.10657	4.0686e-21	B2_trans,A2_Trans	CODING_TRANSCRIPT_INTRON_VARIANT	AFR
510	Other diseases of lung	respiratory	rs915823	TMPRSS2	21	42851454	A	C	C	1.02667	0.0336072	0.961222	1.09657	0.43355	0.97343	1	5141	107542	-0.066039	1.6687e-06	B2_trans	CODING_TRANSCRIPT_INTRON_VARIANT	AFR
401.2	Hypertensive heart and/or renal disease	circulatory system	rs10086829	COL14A1	8	121149129	G	A	A	0.986513	0.0173392	0.953551	1.02062	0.433564	0.97343	1	8489	88677	-0.097352	3.8599e-06	A2_Trans	FIVE_PRIME_UTR_INTRON_VARIANT	AFR
196	Radiotherapy	neoplasms	rs721917	SFTPD	10	81706324	A	G	G	0.975548	0.0316132	0.916937	1.03791	0.433576	0.97343	1	446	114082	0.055247	2.0819e-07	B2_trans	SYNONYMOUS_VARIANT	AFR
701.4	Keloid scar	dermatologic	rs111783124	LOC101928126	21	35362848	G	A	A	0.923002	0.102323	0.755275	1.12798	0.4336	0.97343	1	1755	112753	0.13532	2.1558e-07	A2_Trans	INTERGENIC_VARIANT	AFR
415.1	Acute pulmonary heart disease	circulatory system	rs62200027	CASC20	20	6469515	G	A	A	0.969484	0.0395788	0.897121	1.04768	0.433605	0.97343	1	967	112512	-0.053006	3.3456e-06	B2_trans,A2_Trans	NON_CODING_TRANSCRIPT_INTRON_VARIANT	AFR
153.3	Malignant neoplasm of rectum, rectosigmoid junction, and anus	neoplasms	rs12259804	PLEKHS1	10	115573378	T	C	C	0.76169	0.347648	0.385354	1.50556	0.433615	0.97343	1	460	115479	-0.27547	4.8674e-08	A2_Trans	INTERGENIC_VARIANT	AFR
464	Acute sinusitis	respiratory	rs721917	SFTPD	10	81706324	A	G	G	0.986413	0.0174714	0.953206	1.02078	0.433617	0.97343	1	12326	96913	0.055247	2.0819e-07	B2_trans	SYNONYMOUS_VARIANT	AFR
1010.1	NA	NA	rs61667602	CRHR1	17	43785349	T	C	C	1.02343	0.029578	0.965787	1.08451	0.433619	0.97343	1	8692	99774	-0.093554	9.1279e-12	B2_trans	FIVE_PRIME_UTR_INTRON_VARIANT	AFR
728.7	Fasciitis	musculoskeletal	rs67959919	LZTFL1	3	45871908	G	A	A	0.948896	0.0669925	0.832137	1.08204	0.433621	0.97343	1	6677	100190	0.59355	1.6043e-80	A2_Trans	CODING_TRANSCRIPT_INTRON_VARIANT	AFR
696.41	Psoriasis vulgaris	dermatologic	rs7089827	TFAM	10	60157611	C	T	T	0.967756	0.0418603	0.891527	1.0505	0.433646	0.97343	1	892	114268	-0.14471	2.0338e-06	A2_Trans	THREE_PRIME_UTR_EXON_VARIANT	AFR
433.1	Occlusion and stenosis of precerebral arteries	circulatory system	rs111837807	CCHCR1	6	31121232	T	C	C	0.953756	0.0604725	0.847155	1.07377	0.433648	0.97343	1	4181	109385	0.20363	2.152e-11	A2_Trans,B2_trans	CODING_TRANSCRIPT_INTRON_VARIANT	AFR
191.11	Cancer of brain	neoplasms	rs467843	TRAPPC13	5	64945715	A	G	G	1.08333	0.10223	0.886631	1.32367	0.433658	0.97343	1	248	116205	-0.089724	1.7259e-06	A2_Trans	CODING_TRANSCRIPT_INTRON_VARIANT	AFR
477	Epistaxis or throat hemorrhage	respiratory	rs72655853	SBSPON	8	73985608	A	G	G	0.908577	0.122463	0.714696	1.15505	0.43369	0.97343	1	3355	110769	0.22523	8.3915e-07	A2_Trans	CODING_TRANSCRIPT_INTRON_VARIANT	AFR
528.3	Cellulitis and abscess of oral soft tissues	digestive	rs72711165	TMEM65	8	125336564	T	C	C	1.12988	0.155979	0.83227	1.53392	0.43369	0.97343	1	2290	113768	0.18279	6.0907e-07	B2_trans	CODING_TRANSCRIPT_INTRON_VARIANT	AFR
736	Other acquired deformities of limbs	musculoskeletal	rs9461128	TMEM14B	6	10753875	T	C	C	0.976847	0.0299221	0.921206	1.03585	0.433692	0.97343	1	3816	109868	0.13046	3.4269e-06	B2_trans	CODING_TRANSCRIPT_INTRON_VARIANT	AFR
292.5	Transient alteration of awareness	mental disorders	rs5023077	FBRSL1	12	133141973	T	C	C	0.928377	0.0949308	0.77076	1.11823	0.433712	0.97343	1	1203	115119	-0.090901	1.5172e-06	A2_Trans	CODING_TRANSCRIPT_INTRON_VARIANT	AFR
276.5	Hypovolemia	endocrine/metabolic	rs2277732	DPP9	19	4723670	C	A	A	0.977483	0.029091	0.923309	1.03484	0.433712	0.97343	1	10032	100173	0.11697	6.1912e-22	B2_trans,A2_Trans	FIVE_PRIME_UTR_INTRON_VARIANT	AFR
560.1	Paralytic ileus	digestive	rs732990	CIB4	2	26842146	C	G	G	1.04773	0.0595582	0.932294	1.17746	0.433718	0.97343	1	1514	114429	0.056389	5.6358e-07	B2_trans	CODING_TRANSCRIPT_INTRON_VARIANT	AFR
753	Congenital anomalies of the eye	congenital anomalies	rs72655853	SBSPON	8	73985608	A	G	G	0.769268	0.335091	0.398885	1.48357	0.433734	0.97343	1	1053	115213	0.22523	8.3915e-07	A2_Trans	CODING_TRANSCRIPT_INTRON_VARIANT	AFR
458.1	Orthostatic hypotension	circulatory system	rs7089827	TFAM	10	60157611	C	T	T	1.02607	0.0328749	0.96204	1.09436	0.433739	0.97343	1	4409	109834	-0.14471	2.0338e-06	A2_Trans	THREE_PRIME_UTR_EXON_VARIANT	AFR
550	Abdominal hernia	digestive	rs7671107	LOC101929161	4	25449225	G	A	A	1.01181	0.0149948	0.982503	1.04198	0.433748	0.97343	1	7533	96025	-0.064456	1.0803e-06	B2_trans	INTERGENIC_VARIANT	AFR
276	Disorders of fluid, electrolyte, and acid-base balance	endocrine/metabolic	rs12567716	FOXD2	1	48197570	T	C	C	0.980608	0.025016	0.933688	1.02989	0.433756	0.97343	1	13812	80617	-0.090753	1.4878e-06	B2_trans	INTERGENIC_VARIANT	AFR
304	Adjustment reaction	mental disorders	rs766826	ELF5	11	34528766	C	T	T	0.989743	0.0131713	0.964519	1.01563	0.433762	0.97343	1	12932	77363	-0.082134	1.155e-11	B2_trans	CODING_TRANSCRIPT_INTRON_VARIANT	AFR
078	Viral warts & HPV	infectious diseases	rs5023077	FBRSL1	12	133141973	T	C	C	0.977437	0.0291549	0.92315	1.03492	0.433766	0.97343	1	4034	108769	-0.090901	1.5172e-06	A2_Trans	CODING_TRANSCRIPT_INTRON_VARIANT	AFR
519.9	Symptoms involving respiratory system and other chest symptoms	respiratory	rs78313563	ESS2	22	19136365	G	A	A	0.916095	0.111957	0.735602	1.14088	0.43377	0.97343	1	3574	111393	0.40873	6.5914e-07	A2_Trans	UPSTREAM_GENE_VARIANT	AFR
595	Hydronephrosis	genitourinary	rs9461128	TMEM14B	6	10753875	T	C	C	0.965833	0.0444148	0.885311	1.05368	0.433787	0.97343	1	1232	114096	0.13046	3.4269e-06	B2_trans	CODING_TRANSCRIPT_INTRON_VARIANT	AFR
382	Otalgia	sense organs	rs9896243	NSF	17	44826056	C	G	G	0.961331	0.0503882	0.870928	1.06112	0.433827	0.97343	1	5560	109092	-0.13155	3.2234e-08	A2_Trans	CODING_TRANSCRIPT_INTRON_VARIANT	AFR
724.8	Other symptoms referable to back	musculoskeletal	rs62200027	CASC20	20	6469515	G	A	A	1.04551	0.0568681	0.93524	1.16879	0.433839	0.97343	1	4056	111157	-0.053006	3.3456e-06	B2_trans,A2_Trans	NON_CODING_TRANSCRIPT_INTRON_VARIANT	AFR
389.1	Sensorineural hearing loss	sense organs	rs5023077	FBRSL1	12	133141973	T	C	C	1.01193	0.0151534	0.982317	1.04243	0.433862	0.97343	1	10523	87450	-0.090901	1.5172e-06	A2_Trans	CODING_TRANSCRIPT_INTRON_VARIANT	AFR
721.1	Spondylosis without myelopathy	musculoskeletal	rs62200027	CASC20	20	6469515	G	A	A	0.985466	0.0187074	0.949988	1.02227	0.433864	0.97343	1	11157	89006	-0.053006	3.3456e-06	B2_trans,A2_Trans	NON_CODING_TRANSCRIPT_INTRON_VARIANT	AFR
278	Overweight, obesity and other hyperalimentation	endocrine/metabolic	rs1878527	ANKRD30BL	2	133056313	T	C	C	1.00904	0.0114979	0.986554	1.03204	0.433866	0.97343	1	10215	50893	-0.077457	2.0215e-06	B2_trans	INTERGENIC_VARIANT	AFR
282	Hereditary hemolytic anemias	hematopoietic	rs1250993	LOC101929525	10	81399565	C	G	G	0.973963	0.033712	0.911689	1.04049	0.433877	0.97343	1	1674	112285	0.12403	5.3767e-08	A2_Trans	INTERGENIC_VARIANT	AFR
172.2	Other non-epithelial cancer of skin	neoplasms	rs7605877	FOXI3	2	88559025	T	C	C	0.954844	0.0590489	0.850491	1.072	0.4339	0.97343	1	927	115122	-0.071053	3.3369e-06	B2_trans	INTERGENIC_VARIANT	AFR
574.11	Cholelithiasis with acute cholecystitis	digestive	rs721917	SFTPD	10	81706324	A	G	G	0.932339	0.0895292	0.782288	1.11117	0.433908	0.97343	1	426	115982	0.055247	2.0819e-07	B2_trans	SYNONYMOUS_VARIANT	AFR
282.5	Sickle cell anemia	hematopoietic	rs111783124	LOC101928126	21	35362848	G	A	A	0.898682	0.136517	0.687706	1.17438	0.433915	0.97343	1	715	114693	0.13532	2.1558e-07	A2_Trans	INTERGENIC_VARIANT	AFR
272.11	Hypercholesterolemia	endocrine/metabolic	rs60305836	CDH8	16	61709381	A	C	C	1.012	0.0152501	0.982204	1.04271	0.433916	0.97343	1	8542	91649	0.086719	1.1846e-06	B2_trans	CODING_TRANSCRIPT_INTRON_VARIANT	AFR
696.4	Psoriasis	dermatologic	rs8080583	KANSL1	17	44162597	C	A	A	1.03151	0.0396535	0.954382	1.11488	0.433927	0.97343	1	958	114155	-0.12662	2.0785e-08	A2_Trans	CODING_TRANSCRIPT_INTRON_VARIANT	AFR
250.3	Insulin pump user	endocrine/metabolic	rs111783124	LOC101928126	21	35362848	G	A	A	1.05741	0.0713456	0.919424	1.21612	0.43393	0.97343	1	3167	109612	0.13532	2.1558e-07	A2_Trans	INTERGENIC_VARIANT	AFR
850	Hemorrhage or hematoma complicating a procedure	injuries & poisonings	rs6869036	MGAT1	5	180223327	C	T	T	1.10263	0.12487	0.86326	1.40838	0.433965	0.97343	1	1967	113750	0.25536	1.7578e-06	A2_Trans	FIVE_PRIME_UTR_INTRON_VARIANT	AFR
601.3	Orchitis and epididymitis	genitourinary	rs35154152	THBS3	1	155172725	T	C	C	0.973514	0.0343088	0.910203	1.04123	0.433977	0.97343	1	2822	111408	-0.20528	2.3574e-11	A2_Trans	SYNONYMOUS_VARIANT	AFR
415.11	Pulmonary embolism and infarction, acute	circulatory system	rs2924480	ELF5	11	34529831	T	C	C	1.02768	0.0348985	0.959738	1.10043	0.433982	0.97343	1	917	112612	-0.11648	2.817e-07	A2_Trans	CODING_TRANSCRIPT_INTRON_VARIANT	AFR
041	Bacterial infection NOS	infectious diseases	rs62200027	CASC20	20	6469515	G	A	A	0.980742	0.0248548	0.934111	1.0297	0.433996	0.97343	1	9245	98884	-0.053006	3.3456e-06	B2_trans,A2_Trans	NON_CODING_TRANSCRIPT_INTRON_VARIANT	AFR
278.4	Abnormal weight gain	endocrine/metabolic	rs75505823	LRP1	12	57540956	G	T	T	1.23862	0.273531	0.724614	2.11722	0.434014	0.97343	1	2498	113434	-0.20852	3.0745e-06	A2_Trans	CODING_TRANSCRIPT_INTRON_VARIANT	AFR
300	Anxiety disorders	mental disorders	rs55654108	PDCL3P4	3	101425703	A	G	G	1.00815	0.01037	0.987862	1.02885	0.434017	0.97343	1	9366	51504	-0.05662	1.0636e-06	B2_trans	INTERGENIC_VARIANT	AFR
285.21	Anemia in chronic kidney disease	hematopoietic	rs622568	SEC61G	7	54647894	A	C	C	1.01843	0.0233458	0.972882	1.06612	0.434018	0.97343	1	1878	110542	0.11965	2.6006e-06	A2_Trans	INTERGENIC_VARIANT	AFR
801.1	Fracture of foot	injuries & poisonings	rs915823	TMPRSS2	21	42851454	A	C	C	0.959648	0.0526486	0.86556	1.06396	0.434018	0.97343	1	776	114251	-0.066039	1.6687e-06	B2_trans	CODING_TRANSCRIPT_INTRON_VARIANT	AFR
965	Poisoning by analgesics, antipyretics, and antirheumatics	injuries & poisonings	rs12809318	FBRSL1	12	133140840	T	C	C	1.07803	0.096046	0.893055	1.30133	0.434022	0.97343	1	915	115446	-0.062781	9.5289e-09	B2_trans	CODING_TRANSCRIPT_INTRON_VARIANT	AFR
425.11	Hypertrophic obstructive cardiomyopathy	circulatory system	rs111783124	LOC101928126	21	35362848	G	A	A	1.21775	0.251817	0.743378	1.99482	0.434026	0.97343	1	245	116169	0.13532	2.1558e-07	A2_Trans	INTERGENIC_VARIANT	AFR
198.5	Secondary malignancy of brain/spine	neoplasms	rs7960611	CLEC1A	12	10230416	G	A	A	0.934279	0.0868973	0.787969	1.10775	0.434032	0.97343	1	147	116135	-0.1584	3.3086e-07	A2_Trans	CODING_TRANSCRIPT_INTRON_VARIANT	AFR
211	Benign neoplasm of other parts of digestive system	neoplasms	rs72711165	TMEM65	8	125336564	T	C	C	0.895042	0.141741	0.677943	1.18166	0.434037	0.97343	1	1924	113829	0.18279	6.0907e-07	B2_trans	CODING_TRANSCRIPT_INTRON_VARIANT	AFR
303	Psychogenic and somatoform disorders	mental disorders	rs76423999	SLC12A7	5	1098067	T	A	A	1.04328	0.0541587	0.938209	1.16011	0.434059	0.97343	1	2831	110571	0.18412	3.8813e-07	A2_Trans	CODING_TRANSCRIPT_INTRON_VARIANT	AFR
560.3	Peritoneal or intestinal adhesions	digestive	rs67579710	THBS3	1	155173527	G	A	A	0.910118	0.120399	0.71881	1.15234	0.43407	0.97343	1	253	116217	-0.10348	1.0252e-09	B2_trans	CODING_TRANSCRIPT_INTRON_VARIANT	AFR
704.11	Alopecia Areata	dermatologic	rs1878527	ANKRD30BL	2	133056313	T	C	C	0.941029	0.0777025	0.808096	1.09583	0.434081	0.97343	1	501	115613	-0.077457	2.0215e-06	B2_trans	INTERGENIC_VARIANT	AFR
433.5	Cerebral aneurysm	circulatory system	rs60869999	MYO1C	17	1390948	A	T	T	1.08816	0.108008	0.880552	1.34471	0.434091	0.97343	1	222	116044	0.059541	2.9039e-06	B2_trans	CODING_TRANSCRIPT_INTRON_VARIANT	AFR
189.21	Malignant neoplasm of bladder	neoplasms	rs60305836	CDH8	16	61709381	A	C	C	0.953917	0.0603163	0.847558	1.07362	0.434107	0.97343	1	548	115213	0.086719	1.1846e-06	B2_trans	CODING_TRANSCRIPT_INTRON_VARIANT	AFR
278.1	Obesity	endocrine/metabolic	rs62200027	CASC20	20	6469515	G	A	A	0.989444	0.0135674	0.96348	1.01611	0.434128	0.97343	1	8976	57676	-0.053006	3.3456e-06	B2_trans,A2_Trans	NON_CODING_TRANSCRIPT_INTRON_VARIANT	AFR
202	Cancer of other lymphoid, histiocytic tissue	neoplasms	rs3746539	PTPRT	20	40702071	G	A	A	0.956669	0.0566377	0.856154	1.06899	0.434143	0.97343	1	617	115051	0.05405	1.7723e-06	B2_trans	THREE_PRIME_UTR_EXON_VARIANT	AFR
426.9	Cardiac pacemaker/device in situ	circulatory system	rs34488998	NKAIN3	8	63408372	G	A	A	0.889804	0.149283	0.664086	1.19224	0.434159	0.97343	1	784	112195	0.1355	3.4644e-06	B2_trans	CODING_TRANSCRIPT_INTRON_VARIANT	AFR
110.1	Dermatophytosis	infectious diseases	rs12809318	FBRSL1	12	133140840	T	C	C	0.991129	0.0113932	0.969242	1.01351	0.434161	0.97343	1	13903	68415	-0.062781	9.5289e-09	B2_trans	CODING_TRANSCRIPT_INTRON_VARIANT	AFR
716.1	Unspecified polyarthropathy or polyarthritis	musculoskeletal	rs76423999	SLC12A7	5	1098067	T	A	A	1.13794	0.165221	0.823155	1.57309	0.434167	0.97343	1	472	115882	0.18412	3.8813e-07	A2_Trans	CODING_TRANSCRIPT_INTRON_VARIANT	AFR
081	Infection/inflammation of internal prosthetic device; implant; and graft	infectious diseases	rs77534576	DLX4	17	47940666	C	T	T	1.28002	0.315677	0.689467	2.37642	0.434177	0.97343	1	868	114936	0.20794	1.7585e-10	B2_trans	INTERGENIC_VARIANT	AFR
280.1	Iron deficiency anemias, unspecified or not due to blood loss	hematopoietic	rs76073397	MIR548H2	16	11386452	T	C	C	0.953297	0.0611574	0.845612	1.0747	0.434179	0.97343	1	6574	98200	0.14454	9.6663e-07	A2_Trans,B2_trans	INTERGENIC_VARIANT	AFR
389.4	Tinnitus	sense organs	rs61667602	CRHR1	17	43785349	T	C	C	0.980362	0.02536	0.932825	1.03032	0.434182	0.97343	1	11241	94362	-0.093554	9.1279e-12	B2_trans	FIVE_PRIME_UTR_INTRON_VARIANT	AFR
364.41	Keratoconus	sense organs	rs12567716	FOXD2	1	48197570	T	C	C	1.13798	0.165275	0.823099	1.57332	0.434184	0.97343	1	103	116220	-0.090753	1.4878e-06	B2_trans	INTERGENIC_VARIANT	AFR
707.3	Chronic ulcer of unspecified site	dermatologic	rs721917	SFTPD	10	81706324	A	G	G	0.966396	0.0437089	0.887054	1.05283	0.434193	0.97343	1	1843	113724	0.055247	2.0819e-07	B2_trans	SYNONYMOUS_VARIANT	AFR
707.1	Decubitus ulcer	dermatologic	rs467843	TRAPPC13	5	64945715	A	G	G	0.97302	0.0349751	0.908555	1.04206	0.434221	0.97343	1	1265	113525	-0.089724	1.7259e-06	A2_Trans	CODING_TRANSCRIPT_INTRON_VARIANT	AFR
456	Chronic venous insufficiency [CVI]	circulatory system	rs2277732	DPP9	19	4723670	C	A	A	0.973601	0.0342147	0.910452	1.04113	0.434244	0.97343	1	3907	108193	0.11697	6.1912e-22	B2_trans,A2_Trans	FIVE_PRIME_UTR_INTRON_VARIANT	AFR
706.2	Sebaceous cyst	dermatologic	rs12259804	PLEKHS1	10	115573378	T	C	C	1.08068	0.0992251	0.889682	1.31267	0.434258	0.97343	1	7085	102034	-0.27547	4.8674e-08	A2_Trans	INTERGENIC_VARIANT	AFR
274.11	Gouty arthropathy	endocrine/metabolic	rs111837807	CCHCR1	6	31121232	T	C	C	0.954927	0.0589845	0.850673	1.07196	0.434271	0.97343	1	2987	110456	0.20363	2.152e-11	A2_Trans,B2_trans	CODING_TRANSCRIPT_INTRON_VARIANT	AFR
626	Disorders of menstruation and other abnormal bleeding from female genital tract	genitourinary	rs4830964	.	23	15515319	C	G	G	0.97322	0.0347165	0.909202	1.04175	0.434271	0.97343	1	1797	109350	0.046578	2.9701e-06	B2_trans	SEQUENCE_VARIANT	AFR
362.21	Macular degeneration, dry	sense organs	rs721917	SFTPD	10	81706324	A	G	G	1.03598	0.0452056	0.948138	1.13196	0.434279	0.97343	1	1062	114577	0.055247	2.0819e-07	B2_trans	SYNONYMOUS_VARIANT	AFR
743.2	Pathologic fracture	musculoskeletal	rs76423999	SLC12A7	5	1098067	T	A	A	1.09935	0.121141	0.867	1.39396	0.434293	0.97343	1	1028	115036	0.18412	3.8813e-07	A2_Trans	CODING_TRANSCRIPT_INTRON_VARIANT	AFR
347	Cataplexy and narcolepsy	neurological	rs12660421	FOXP4-AS1	6	41488378	G	A	A	0.887197	0.153081	0.65723	1.19763	0.434297	0.97343	1	228	116058	0.35506	1.1424e-09	A2_Trans	DOWNSTREAM_GENE_VARIANT	AFR
271	Disorders of carbohydrate transport and metabolism	endocrine/metabolic	rs12259804	PLEKHS1	10	115573378	T	C	C	0.89207	0.146077	0.669974	1.18779	0.434304	0.97343	1	4385	108313	-0.27547	4.8674e-08	A2_Trans	INTERGENIC_VARIANT	AFR
613.9	Breast disorder NOS	genitourinary	rs11085727	TYK2	19	10466123	C	T	T	0.911127	0.119043	0.721522	1.15056	0.434309	0.97343	1	933	115344	0.17253	2.3333e-18	A2_Trans,B2_trans	CODING_TRANSCRIPT_INTRON_VARIANT	AFR
521.2	Dental abrasion, erosion and attrition	digestive	rs766826	ELF5	11	34528766	C	T	T	1.03123	0.0393283	0.954723	1.11386	0.434314	0.97343	1	3826	110699	-0.082134	1.155e-11	B2_trans	CODING_TRANSCRIPT_INTRON_VARIANT	AFR
610	Benign mammary dysplasias	genitourinary	rs581342	LMNA	1	156095466	T	C	C	1.03043	0.0383424	0.955832	1.11085	0.434326	0.97343	1	1653	113342	0.090245	2.6355e-07	B2_trans	CODING_TRANSCRIPT_INTRON_VARIANT	AFR
519.9	Symptoms involving respiratory system and other chest symptoms	respiratory	rs2924480	ELF5	11	34529831	T	C	C	0.964332	0.0464567	0.880405	1.05626	0.43433	0.97343	1	3574	111393	-0.11648	2.817e-07	A2_Trans	CODING_TRANSCRIPT_INTRON_VARIANT	AFR
379.3	Aphakia and other disorders of lens	sense organs	rs8080583	KANSL1	17	44162597	C	A	A	0.965723	0.0446128	0.884867	1.05397	0.434337	0.97343	1	1357	114046	-0.12662	2.0785e-08	A2_Trans	CODING_TRANSCRIPT_INTRON_VARIANT	AFR
571.5	Other chronic nonalcoholic liver disease	digestive	rs622568	SEC61G	7	54647894	A	C	C	0.986101	0.0179038	0.952098	1.02132	0.434348	0.97343	1	4745	104472	0.11965	2.6006e-06	A2_Trans	INTERGENIC_VARIANT	AFR
465.2	Acute pharyngitis	respiratory	rs13050728	IFNAR2	21	34615210	T	C	C	0.981273	0.0241816	0.93585	1.0289	0.434349	0.97343	1	12083	99017	-0.10657	4.0686e-21	B2_trans,A2_Trans	CODING_TRANSCRIPT_INTRON_VARIANT	AFR
374.2	Lagophthalmos	sense organs	rs61667602	CRHR1	17	43785349	T	C	C	0.879488	0.164265	0.637394	1.21354	0.434357	0.97343	1	373	116036	-0.093554	9.1279e-12	B2_trans	FIVE_PRIME_UTR_INTRON_VARIANT	AFR
771.1	Swelling of limb	symptoms	rs2284028	NCF4	22	37265172	A	C	C	1.02454	0.0310169	0.964114	1.08876	0.434382	0.97343	1	8168	105389	0.31271	4.1737e-06	A2_Trans	CODING_TRANSCRIPT_INTRON_VARIANT	AFR
401.21	Hypertensive heart disease	circulatory system	rs505922	ABO	9	136149229	T	C	C	1.01417	0.0179977	0.979017	1.05058	0.434395	0.97343	1	6263	103138	-0.099884	2.0889e-20	B2_trans	CODING_TRANSCRIPT_INTRON_VARIANT	AFR
1010.7	NA	NA	rs7560588	BCL11A	2	60727416	G	A	A	0.980425	0.0252911	0.93301	1.03025	0.434404	0.97343	1	4902	8368	-0.12371	2.3396e-07	A2_Trans	CODING_TRANSCRIPT_INTRON_VARIANT	AFR
361.2	Retinoschisis and retinal cysts	sense organs	rs915823	TMPRSS2	21	42851454	A	C	C	0.918835	0.108294	0.743117	1.1361	0.434417	0.97343	1	347	115927	-0.066039	1.6687e-06	B2_trans	CODING_TRANSCRIPT_INTRON_VARIANT	AFR
596	Other disorders of bladder	genitourinary	rs72711165	TMEM65	8	125336564	T	C	C	0.956409	0.0570217	0.855277	1.0695	0.434432	0.97343	1	4944	106031	0.18279	6.0907e-07	B2_trans	CODING_TRANSCRIPT_INTRON_VARIANT	AFR
214	Lipoma	neoplasms	rs7671107	LOC101929161	4	25449225	G	A	A	0.98244	0.0226654	0.939752	1.02707	0.434441	0.97343	1	4449	106930	-0.064456	1.0803e-06	B2_trans	INTERGENIC_VARIANT	AFR
287	Purpura and other hemorrhagic conditions	hematopoietic	rs7560588	BCL11A	2	60727416	G	A	A	0.971697	0.0367345	0.904196	1.04424	0.434464	0.97343	1	3296	109524	-0.12371	2.3396e-07	A2_Trans	CODING_TRANSCRIPT_INTRON_VARIANT	AFR
282	Hereditary hemolytic anemias	hematopoietic	rs9268576	HLA-DRA	6	32395641	T	C	C	0.965249	0.0452543	0.883322	1.05478	0.434473	0.97343	1	1674	112285	0.095134	9.9752e-07	B2_trans	INTERGENIC_VARIANT	AFR
723	Other disorders of cervical region	musculoskeletal	rs467843	TRAPPC13	5	64945715	A	G	G	1.04467	0.0559206	0.936222	1.16568	0.43453	0.97343	1	1829	114114	-0.089724	1.7259e-06	A2_Trans	CODING_TRANSCRIPT_INTRON_VARIANT	AFR
250.4	Abnormal glucose	endocrine/metabolic	rs1453205	LOC101928196	2	19901073	C	T	T	1.00951	0.0121112	0.985828	1.03376	0.434542	0.97343	1	13171	84766	0.096992	3.6368e-06	A2_Trans	INTERGENIC_VARIANT	AFR
735.3	Hallux valgus (Bunion)	musculoskeletal	rs117169628	SLC22A31	16	89262657	G	A	A	0.959934	0.0523293	0.86636	1.06361	0.434558	0.97343	1	5074	102187	0.081201	5.77e-07	B2_trans	SYNONYMOUS_VARIANT	AFR
195	Cancer, suspected or other	neoplasms	rs2284028	NCF4	22	37265172	A	C	C	1.0291	0.0367122	0.957654	1.10588	0.43458	0.97343	1	2359	112098	0.31271	4.1737e-06	A2_Trans	CODING_TRANSCRIPT_INTRON_VARIANT	AFR
496.21	Obstructive chronic bronchitis	respiratory	rs111783124	LOC101928126	21	35362848	G	A	A	1.05466	0.0681137	0.922858	1.20529	0.434602	0.97343	1	3382	109198	0.13532	2.1558e-07	A2_Trans	INTERGENIC_VARIANT	AFR
136	Other infectious and parasitic diseases	infectious diseases	rs7579014	BCL11A	2	60707894	G	A	A	0.970396	0.0384623	0.899932	1.04638	0.434617	0.97343	1	3733	111310	-0.05629	1.2614e-06	B2_trans	CODING_TRANSCRIPT_INTRON_VARIANT	AFR
367.1	Myopia	sense organs	rs35154152	THBS3	1	155172725	T	C	C	1.01064	0.0135459	0.984161	1.03783	0.434626	0.97343	1	15802	82252	-0.20528	2.3574e-11	A2_Trans	SYNONYMOUS_VARIANT	AFR
367.1	Myopia	sense organs	rs60305836	CDH8	16	61709381	A	C	C	1.01138	0.0144776	0.98308	1.04048	0.434632	0.97343	1	15802	82252	0.086719	1.1846e-06	B2_trans	CODING_TRANSCRIPT_INTRON_VARIANT	AFR
402	NA	NA	rs12660421	FOXP4-AS1	6	41488378	G	A	A	0.973066	0.0349476	0.908646	1.04205	0.434642	0.97343	1	11251	97992	0.35506	1.1424e-09	A2_Trans	DOWNSTREAM_GENE_VARIANT	AFR
300.12	Agorophobia, social phobia, and panic disorder	mental disorders	rs10086829	COL14A1	8	121149129	G	A	A	0.972135	0.036174	0.905597	1.04356	0.434654	0.97343	1	2305	110850	-0.097352	3.8599e-06	A2_Trans	FIVE_PRIME_UTR_INTRON_VARIANT	AFR
733.6	Costochondritis	musculoskeletal	rs1405655	NR1H2	19	50882619	T	C	C	0.936627	0.0838021	0.794757	1.10382	0.43466	0.97343	1	1525	114836	0.075181	1.1208e-11	B2_trans,A2_Trans	CODING_TRANSCRIPT_INTRON_VARIANT	AFR
430.1	Subarachnoid hemorrhage	circulatory system	rs12567716	FOXD2	1	48197570	T	C	C	0.828956	0.240128	0.517767	1.32718	0.434685	0.97343	1	193	116267	-0.090753	1.4878e-06	B2_trans	INTERGENIC_VARIANT	AFR
255.21	Glucocorticoid deficiency	endocrine/metabolic	rs766826	ELF5	11	34528766	C	T	T	1.08129	0.100053	0.888748	1.31555	0.434702	0.97343	1	321	116031	-0.082134	1.155e-11	B2_trans	CODING_TRANSCRIPT_INTRON_VARIANT	AFR
426.8	Other cardiac conduction disorders	circulatory system	rs505922	ABO	9	136149229	T	C	C	1.06278	0.0779532	0.912203	1.23822	0.43472	0.97343	1	1025	115289	-0.099884	2.0889e-20	B2_trans	CODING_TRANSCRIPT_INTRON_VARIANT	AFR
411.8	Other chronic ischemic heart disease, unspecified	circulatory system	rs35154152	THBS3	1	155172725	T	C	C	1.01384	0.017596	0.979471	1.04941	0.434728	0.97343	1	4940	101335	-0.20528	2.3574e-11	A2_Trans	SYNONYMOUS_VARIANT	AFR
331	Other cerebral degenerations	neurological	rs72711165	TMEM65	8	125336564	T	C	C	1.15149	0.180584	0.80825	1.64048	0.434745	0.97343	1	1237	114985	0.18279	6.0907e-07	B2_trans	CODING_TRANSCRIPT_INTRON_VARIANT	AFR
198.6	Secondary malignancy of bone	neoplasms	rs2284028	NCF4	22	37265172	A	C	C	1.03867	0.0485744	0.944346	1.14242	0.434748	0.97343	1	450	114968	0.31271	4.1737e-06	A2_Trans	CODING_TRANSCRIPT_INTRON_VARIANT	AFR
701.2	Scar conditions and fibrosis of skin	dermatologic	rs9896243	NSF	17	44826056	C	G	G	1.05256	0.0655831	0.925598	1.19694	0.434756	0.97343	1	2970	112583	-0.13155	3.2234e-08	A2_Trans	CODING_TRANSCRIPT_INTRON_VARIANT	AFR
532	Dysphagia	digestive	rs505922	ABO	9	136149229	T	C	C	0.988408	0.0149277	0.959908	1.01775	0.434764	0.97343	1	6236	99183	-0.099884	2.0889e-20	B2_trans	CODING_TRANSCRIPT_INTRON_VARIANT	AFR
736.4	Genu valgum or varum (acquired)	musculoskeletal	rs13179014	SPEF2	5	35693227	A	C	C	1.08609	0.105739	0.882801	1.3362	0.434765	0.97343	1	403	115944	-0.061249	6.1057e-07	B2_trans	CODING_TRANSCRIPT_INTRON_VARIANT	AFR
339	Other headache syndromes	neurological	rs13050728	IFNAR2	21	34615210	T	C	C	0.989645	0.0133275	0.964129	1.01584	0.434784	0.97343	1	15575	77450	-0.10657	4.0686e-21	B2_trans,A2_Trans	CODING_TRANSCRIPT_INTRON_VARIANT	AFR
522.1	Pulpitis and necrosis of tooth pulp	digestive	rs2924480	ELF5	11	34529831	T	C	C	1.02285	0.0289273	0.966471	1.08252	0.434795	0.97343	1	5247	106765	-0.11648	2.817e-07	A2_Trans	CODING_TRANSCRIPT_INTRON_VARIANT	AFR
592	Cystitis and urethritis	genitourinary	rs111837807	CCHCR1	6	31121232	T	C	C	1.05501	0.0685652	0.922345	1.20676	0.434801	0.97343	1	4867	109654	0.20363	2.152e-11	A2_Trans,B2_trans	CODING_TRANSCRIPT_INTRON_VARIANT	AFR
284	Aplastic anemia	hematopoietic	rs2277732	DPP9	19	4723670	C	A	A	1.05204	0.064965	0.926265	1.1949	0.434838	0.97343	1	1238	114264	0.11697	6.1912e-22	B2_trans,A2_Trans	FIVE_PRIME_UTR_INTRON_VARIANT	AFR
531.4	Peptic ulcer, site unspecified	digestive	rs6869036	MGAT1	5	180223327	C	T	T	1.05924	0.073693	0.916781	1.22383	0.43484	0.97343	1	2475	111295	0.25536	1.7578e-06	A2_Trans	FIVE_PRIME_UTR_INTRON_VARIANT	AFR
964.1	Anticoagulants causing adverse effects	injuries & poisonings	rs9896243	NSF	17	44826056	C	G	G	1.1204	0.145574	0.842286	1.49034	0.434843	0.97343	1	614	115841	-0.13155	3.2234e-08	A2_Trans	CODING_TRANSCRIPT_INTRON_VARIANT	AFR
1089	NA	NA	rs78313563	ESS2	22	19136365	G	A	A	0.909166	0.121942	0.715889	1.15462	0.434844	0.97343	1	398	114816	0.40873	6.5914e-07	A2_Trans	UPSTREAM_GENE_VARIANT	AFR
580.32	Nephritis and nephropathy with pathological lesion	genitourinary	rs35705950	MUC5B	11	1241221	G	T	T	0.844487	0.216443	0.552531	1.29071	0.434845	0.97343	1	832	115223	-0.11177	1.2224e-08	B2_trans,A2_Trans	UPSTREAM_GENE_VARIANT	AFR
433.8	Late effects of cerebrovascular disease	circulatory system	rs3746539	PTPRT	20	40702071	G	A	A	1.02101	0.0266327	0.969086	1.07573	0.434868	0.97343	1	2457	109268	0.05405	1.7723e-06	B2_trans	THREE_PRIME_UTR_EXON_VARIANT	AFR
425.1	Primary/intrinsic cardiomyopathies	circulatory system	rs2924480	ELF5	11	34529831	T	C	C	1.02017	0.0255782	0.970291	1.07262	0.434873	0.97343	1	2694	107923	-0.11648	2.817e-07	A2_Trans	CODING_TRANSCRIPT_INTRON_VARIANT	AFR
625.1	Dyspareunia	genitourinary	rs13050728	IFNAR2	21	34615210	T	C	C	0.933616	0.0879655	0.785764	1.10929	0.434875	0.97343	1	617	115653	-0.10657	4.0686e-21	B2_trans,A2_Trans	CODING_TRANSCRIPT_INTRON_VARIANT	AFR
327	Sleep disorders	neurological	rs467843	TRAPPC13	5	64945715	A	G	G	0.992049	0.0102235	0.972368	1.01213	0.434878	0.97343	1	16483	67595	-0.089724	1.7259e-06	A2_Trans	CODING_TRANSCRIPT_INTRON_VARIANT	AFR
420.21	Acute pericarditis	circulatory system	rs2277732	DPP9	19	4723670	C	A	A	1.11823	0.143113	0.844723	1.4803	0.434891	0.97343	1	325	116119	0.11697	6.1912e-22	B2_trans,A2_Trans	FIVE_PRIME_UTR_INTRON_VARIANT	AFR
691	Congenital anomalies of skin	dermatologic	rs8080583	KANSL1	17	44162597	C	A	A	1.04063	0.0510004	0.941637	1.15002	0.434895	0.97343	1	1577	114168	-0.12662	2.0785e-08	A2_Trans	CODING_TRANSCRIPT_INTRON_VARIANT	AFR
715.1	Sacroiliitis NEC	musculoskeletal	rs60305836	CDH8	16	61709381	A	C	C	1.03993	0.0501399	0.942592	1.14731	0.4349	0.97343	1	1271	114161	0.086719	1.1846e-06	B2_trans	CODING_TRANSCRIPT_INTRON_VARIANT	AFR
327.32	Obstructive sleep apnea	neurological	rs9268576	HLA-DRA	6	32395641	T	C	C	1.01194	0.0151971	0.98224	1.04253	0.43492	0.97343	1	6174	76879	0.095134	9.9752e-07	B2_trans	INTERGENIC_VARIANT	AFR
524.3	Anomalies of tooth position/malocclusion	digestive	rs35705950	MUC5B	11	1241221	G	T	T	0.899864	0.135132	0.690482	1.17274	0.434922	0.97343	1	2632	112553	-0.11177	1.2224e-08	B2_trans,A2_Trans	UPSTREAM_GENE_VARIANT	AFR
300.13	Phobia	mental disorders	rs9268576	HLA-DRA	6	32395641	T	C	C	1.08069	0.0993825	0.889416	1.31309	0.434934	0.97343	1	771	115394	0.095134	9.9752e-07	B2_trans	INTERGENIC_VARIANT	AFR
785	Abdominal pain	symptoms	rs1453205	LOC101928196	2	19901073	C	T	T	0.99168	0.0107001	0.9711	1.0127	0.434935	0.97343	1	17162	71769	0.096992	3.6368e-06	A2_Trans	INTERGENIC_VARIANT	AFR
253	Disorders of the pituitary gland and its hypothalamic control	endocrine/metabolic	rs5023077	FBRSL1	12	133141973	T	C	C	0.965024	0.0455999	0.882518	1.05524	0.434952	0.97343	1	1294	113832	-0.090901	1.5172e-06	A2_Trans	CODING_TRANSCRIPT_INTRON_VARIANT	AFR
710.19	Unspecified osteomyelitis	musculoskeletal	rs7089827	TFAM	10	60157611	C	T	T	1.02983	0.0376437	0.95658	1.10868	0.43497	0.97343	1	897	113952	-0.14471	2.0338e-06	A2_Trans	THREE_PRIME_UTR_EXON_VARIANT	AFR
939	Atopic/contact dermatitis due to other or unspecified	dermatologic	rs35508621	LZTFL1	3	45880481	T	C	C	1.04138	0.0519303	0.940598	1.15295	0.434974	0.97343	1	14789	84107	0.38931	6.0917e-89	B2_trans	CODING_TRANSCRIPT_INTRON_VARIANT	AFR
495	Asthma	respiratory	rs721917	SFTPD	10	81706324	A	G	G	1.01142	0.0145399	0.982999	1.04065	0.434997	0.97343	1	4403	101195	0.055247	2.0819e-07	B2_trans	SYNONYMOUS_VARIANT	AFR
742.9	Other derangement of joint	musculoskeletal	rs467843	TRAPPC13	5	64945715	A	G	G	0.973576	0.0343028	0.910273	1.04128	0.434998	0.97343	1	3920	110810	-0.089724	1.7259e-06	A2_Trans	CODING_TRANSCRIPT_INTRON_VARIANT	AFR
351	Other peripheral nerve disorders	neurological	rs4830964	.	23	15515319	C	G	G	1.00844	0.0107685	0.987381	1.02995	0.435005	0.97343	1	10402	85274	0.046578	2.9701e-06	B2_trans	SEQUENCE_VARIANT	AFR
527	Diseases of the salivary glands	digestive	rs62200027	CASC20	20	6469515	G	A	A	1.03676	0.0462445	0.946924	1.13512	0.435006	0.97343	1	3508	110950	-0.053006	3.3456e-06	B2_trans,A2_Trans	NON_CODING_TRANSCRIPT_INTRON_VARIANT	AFR
288.3	Eosinophilia	hematopoietic	rs9497053	UTRN	6	145026256	G	A	A	1.07335	0.0906742	0.898586	1.2821	0.435007	0.97343	1	408	115992	-0.064841	1.0064e-06	B2_trans	CODING_TRANSCRIPT_INTRON_VARIANT	AFR
870	Open wounds of head; neck; and trunk	injuries & poisonings	rs12809318	FBRSL1	12	133140840	T	C	C	1.02284	0.0289313	0.966456	1.08252	0.43502	0.97343	1	6232	106977	-0.062781	9.5289e-09	B2_trans	CODING_TRANSCRIPT_INTRON_VARIANT	AFR
364.2	Corneal edema	sense organs	rs55654108	PDCL3P4	3	101425703	A	G	G	1.06563	0.0814267	0.908436	1.25002	0.435029	0.97343	1	410	115858	-0.05662	1.0636e-06	B2_trans	INTERGENIC_VARIANT	AFR
527	Diseases of the salivary glands	digestive	rs76073397	MIR548H2	16	11386452	T	C	C	0.899733	0.135354	0.690082	1.17308	0.435038	0.97343	1	3508	110950	0.14454	9.6663e-07	A2_Trans,B2_trans	INTERGENIC_VARIANT	AFR
276.4	Acid-base balance disorder	endocrine/metabolic	rs72655853	SBSPON	8	73985608	A	G	G	0.923285	0.102259	0.755602	1.12818	0.435074	0.97343	1	4480	108512	0.22523	8.3915e-07	A2_Trans	CODING_TRANSCRIPT_INTRON_VARIANT	AFR
562.2	Diverticulitis	digestive	rs495828	ABO	9	136154867	G	T	T	0.960752	0.0512969	0.868855	1.06237	0.435078	0.97343	1	2225	112756	-0.13432	6.5649e-10	A2_Trans	UPSTREAM_GENE_VARIANT	AFR
743.11	Osteoporosis NOS	musculoskeletal	rs732990	CIB4	2	26842146	C	G	G	0.972861	0.0352533	0.907911	1.04246	0.435118	0.97343	1	1499	112986	0.056389	5.6358e-07	B2_trans	CODING_TRANSCRIPT_INTRON_VARIANT	AFR
794	Abnormal results of other function studies (bladder, pancreas, placenta, spleen, etc)	symptoms	rs732990	CIB4	2	26842146	C	G	G	0.921002	0.105446	0.74904	1.13244	0.435139	0.97343	1	1798	114631	0.056389	5.6358e-07	B2_trans	CODING_TRANSCRIPT_INTRON_VARIANT	AFR
290.16	Vascular dementia	mental disorders	rs60305836	CDH8	16	61709381	A	C	C	1.0404	0.0507433	0.941902	1.14919	0.435149	0.97343	1	792	114653	0.086719	1.1846e-06	B2_trans	CODING_TRANSCRIPT_INTRON_VARIANT	AFR
495.1	Chronic obstructive asthma	respiratory	rs622568	SEC61G	7	54647894	A	C	C	1.0377	0.0474242	0.945595	1.13878	0.435162	0.97343	1	1315	114373	0.11965	2.6006e-06	A2_Trans	INTERGENIC_VARIANT	AFR
271	Disorders of carbohydrate transport and metabolism	endocrine/metabolic	rs11085727	TYK2	19	10466123	C	T	T	0.971355	0.0372424	0.902978	1.04491	0.435171	0.97343	1	4385	108313	0.17253	2.3333e-18	A2_Trans,B2_trans	CODING_TRANSCRIPT_INTRON_VARIANT	AFR
476	Allergic rhinitis	respiratory	rs6869036	MGAT1	5	180223327	C	T	T	1.02251	0.0285279	0.966909	1.08131	0.435175	0.97343	1	13547	76008	0.25536	1.7578e-06	A2_Trans	FIVE_PRIME_UTR_INTRON_VARIANT	AFR
870	Open wounds of head; neck; and trunk	injuries & poisonings	rs2924480	ELF5	11	34529831	T	C	C	0.97466	0.0328907	0.913811	1.03956	0.43518	0.97343	1	6232	106977	-0.11648	2.817e-07	A2_Trans	CODING_TRANSCRIPT_INTRON_VARIANT	AFR
242.2	Toxic multinodular goiter	endocrine/metabolic	rs12567716	FOXD2	1	48197570	T	C	C	0.838524	0.225683	0.538783	1.30502	0.435184	0.97343	1	241	116193	-0.090753	1.4878e-06	B2_trans	INTERGENIC_VARIANT	AFR
757	Congenital anomalies of the integument	congenital anomalies	rs495828	ABO	9	136154867	G	T	T	1.10679	0.130027	0.857802	1.42806	0.435185	0.97343	1	502	115931	-0.13432	6.5649e-10	A2_Trans	UPSTREAM_GENE_VARIANT	AFR
261.41	Rickets or osteomalacia	endocrine/metabolic	rs72655853	SBSPON	8	73985608	A	G	G	1.27607	0.312405	0.691757	2.35393	0.435192	0.97343	1	225	116166	0.22523	8.3915e-07	A2_Trans	CODING_TRANSCRIPT_INTRON_VARIANT	AFR
250.23	Type 2 diabetes with ophthalmic manifestations	endocrine/metabolic	rs77534576	DLX4	17	47940666	C	T	T	0.917471	0.110382	0.738984	1.13907	0.435198	0.97343	1	5978	100424	0.20794	1.7585e-10	B2_trans	INTERGENIC_VARIANT	AFR
327.32	Obstructive sleep apnea	neurological	rs7605877	FOXI3	2	88559025	T	C	C	0.992419	0.00975233	0.97363	1.01157	0.435203	0.97343	1	6174	76879	-0.071053	3.3369e-06	B2_trans	INTERGENIC_VARIANT	AFR
324	Other CNS infection and poliomyelitis	neurological	rs72655853	SBSPON	8	73985608	A	G	G	1.30582	0.341953	0.668053	2.55243	0.435211	0.97343	1	239	116205	0.22523	8.3915e-07	A2_Trans	CODING_TRANSCRIPT_INTRON_VARIANT	AFR
008.5	Bacterial enteritis	infectious diseases	rs10774679	OAS3	12	113374748	C	T	T	0.964962	0.0457096	0.882271	1.0554	0.43522	0.97343	1	1467	114079	0.075824	4.6954e-12	B2_trans	UPSTREAM_GENE_VARIANT	AFR
198	Secondary malignant neoplasm	neoplasms	rs4830964	.	23	15515319	C	G	G	0.98229	0.0229004	0.939176	1.02738	0.435239	0.97343	1	1263	111882	0.046578	2.9701e-06	B2_trans	SEQUENCE_VARIANT	AFR
972	Poisoning by agents primarily affecting the cardiovascular system	injuries & poisonings	rs111783124	LOC101928126	21	35362848	G	A	A	1.16943	0.200598	0.789269	1.7327	0.435241	0.97343	1	1837	114380	0.13532	2.1558e-07	A2_Trans	INTERGENIC_VARIANT	AFR
772.2	Spasm of muscle	symptoms	rs12660421	FOXP4-AS1	6	41488378	G	A	A	1.0362	0.0455799	0.947649	1.13303	0.435242	0.97343	1	8826	103812	0.35506	1.1424e-09	A2_Trans	DOWNSTREAM_GENE_VARIANT	AFR
300.12	Agorophobia, social phobia, and panic disorder	mental disorders	rs7960611	CLEC1A	12	10230416	G	A	A	1.02369	0.0300039	0.965223	1.08569	0.435248	0.97343	1	2305	110850	-0.1584	3.3086e-07	A2_Trans	CODING_TRANSCRIPT_INTRON_VARIANT	AFR
289.4	Lymphadenitis	hematopoietic	rs67959919	LZTFL1	3	45871908	G	A	A	1.08297	0.102164	0.886453	1.32306	0.435261	0.97343	1	5130	107974	0.59355	1.6043e-80	A2_Trans	CODING_TRANSCRIPT_INTRON_VARIANT	AFR
572	Ascites (non malignant)	digestive	rs11234800	ME3	11	86479407	G	C	C	0.889198	0.150517	0.662031	1.19431	0.435264	0.97343	1	1153	114624	-0.077173	3.0702e-06	B2_trans	INTERGENIC_VARIANT	AFR
442.1	Aortic aneurysm	circulatory system	rs732990	CIB4	2	26842146	C	G	G	0.974335	0.0333254	0.912729	1.0401	0.435281	0.97343	1	1577	112659	0.056389	5.6358e-07	B2_trans	CODING_TRANSCRIPT_INTRON_VARIANT	AFR
291.1	Transient mental disorders due to conditions classified elsewhere	mental disorders	rs67579710	THBS3	1	155173527	G	A	A	0.915035	0.113812	0.732084	1.14371	0.435288	0.97343	1	375	116073	-0.10348	1.0252e-09	B2_trans	CODING_TRANSCRIPT_INTRON_VARIANT	AFR
276	Disorders of fluid, electrolyte, and acid-base balance	endocrine/metabolic	rs67579710	THBS3	1	155173527	G	A	A	1.01009	0.0128715	0.984929	1.0359	0.435302	0.97343	1	13812	80617	-0.10348	1.0252e-09	B2_trans	CODING_TRANSCRIPT_INTRON_VARIANT	AFR
716.2	Unspecified monoarthritis	musculoskeletal	rs75505823	LRP1	12	57540956	G	T	T	1.26102	0.297279	0.704169	2.25821	0.435309	0.97343	1	1390	114653	-0.20852	3.0745e-06	A2_Trans	CODING_TRANSCRIPT_INTRON_VARIANT	AFR
595	Hydronephrosis	genitourinary	rs10774671	OAS1	12	113357193	G	A	A	0.969428	0.0397996	0.896682	1.04808	0.435315	0.97343	1	1232	114096	0.12569	3.6032e-11	A2_Trans	SPLICE_ACCEPTOR_VARIANT	AFR
180.3	Cervical intraepithelial neoplasia [CIN] [Cervical dysplasia]	neoplasms	rs915823	TMPRSS2	21	42851454	A	C	C	0.937371	0.0829046	0.796789	1.10276	0.43532	0.97343	1	565	115408	-0.066039	1.6687e-06	B2_trans	CODING_TRANSCRIPT_INTRON_VARIANT	AFR
802	Fracture of pelvis	injuries & poisonings	rs75505823	LRP1	12	57540956	G	T	T	1.41122	0.441547	0.59395	3.35306	0.435324	0.97343	1	153	116281	-0.20852	3.0745e-06	A2_Trans	CODING_TRANSCRIPT_INTRON_VARIANT	AFR
110	Dermatophytosis / Dermatomycosis	infectious diseases	rs111837807	CCHCR1	6	31121232	T	C	C	1.01709	0.0217202	0.974699	1.06132	0.435327	0.97343	1	14263	66619	0.20363	2.152e-11	A2_Trans,B2_trans	CODING_TRANSCRIPT_INTRON_VARIANT	AFR
282	Hereditary hemolytic anemias	hematopoietic	rs77534576	DLX4	17	47940666	C	T	T	0.844576	0.216536	0.552489	1.29108	0.435328	0.97343	1	1674	112285	0.20794	1.7585e-10	B2_trans	INTERGENIC_VARIANT	AFR
008.52	Intestinal infection due to C. difficile	infectious diseases	rs77534576	DLX4	17	47940666	C	T	T	1.27027	0.306674	0.696391	2.31705	0.435351	0.97343	1	912	114867	0.20794	1.7585e-10	B2_trans	INTERGENIC_VARIANT	AFR
301.2	Antisocial/borderline personality disorder	mental disorders	rs915823	TMPRSS2	21	42851454	A	C	C	0.96822	0.0414014	0.892757	1.05006	0.435353	0.97343	1	1705	112262	-0.066039	1.6687e-06	B2_trans	CODING_TRANSCRIPT_INTRON_VARIANT	AFR
577	Diseases of pancreas	digestive	rs35508621	LZTFL1	3	45880481	T	C	C	1.07874	0.0971605	0.891686	1.30502	0.435365	0.97343	1	2042	110459	0.38931	6.0917e-89	B2_trans	CODING_TRANSCRIPT_INTRON_VARIANT	AFR
189.12	Malignant neoplasm of renal pelvis	neoplasms	rs721917	SFTPD	10	81706324	A	G	G	1.07507	0.0928028	0.896282	1.28953	0.435365	0.97343	1	299	116134	0.055247	2.0819e-07	B2_trans	SYNONYMOUS_VARIANT	AFR
191.1	Cancer of brain and nervous system	neoplasms	rs2924480	ELF5	11	34529831	T	C	C	0.914534	0.114534	0.730649	1.1447	0.435369	0.97343	1	338	116063	-0.11648	2.817e-07	A2_Trans	CODING_TRANSCRIPT_INTRON_VARIANT	AFR
008.5	Bacterial enteritis	infectious diseases	rs1878527	ANKRD30BL	2	133056313	T	C	C	0.958407	0.0544647	0.86137	1.06638	0.43539	0.97343	1	1467	114079	-0.077457	2.0215e-06	B2_trans	INTERGENIC_VARIANT	AFR
418.1	Precordial pain	circulatory system	rs55654108	PDCL3P4	3	101425703	A	G	G	1.0557	0.0694877	0.921279	1.20973	0.43539	0.97343	1	2211	113905	-0.05662	1.0636e-06	B2_trans	INTERGENIC_VARIANT	AFR
428.1	Congestive heart failure (CHF) NOS	circulatory system	rs7089827	TFAM	10	60157611	C	T	T	1.01345	0.0171339	0.979986	1.04807	0.435393	0.97343	1	4613	102130	-0.14471	2.0338e-06	A2_Trans	THREE_PRIME_UTR_EXON_VARIANT	AFR
596.5	Functional disorders of bladder	genitourinary	rs721917	SFTPD	10	81706324	A	G	G	1.01941	0.024649	0.971334	1.06987	0.435396	0.97343	1	2744	110388	0.055247	2.0819e-07	B2_trans	SYNONYMOUS_VARIANT	AFR
609.1	Infertility, male	genitourinary	rs7960611	CLEC1A	12	10230416	G	A	A	1.08144	0.100382	0.888298	1.31659	0.435399	0.97343	1	430	115928	-0.1584	3.3086e-07	A2_Trans	CODING_TRANSCRIPT_INTRON_VARIANT	AFR
288.3	Eosinophilia	hematopoietic	rs76073397	MIR548H2	16	11386452	T	C	C	0.710841	0.437581	0.301511	1.67588	0.4354	0.97343	1	408	115992	0.14454	9.6663e-07	A2_Trans,B2_trans	INTERGENIC_VARIANT	AFR
599.5	Frequency of urination and polyuria	genitourinary	rs77534576	DLX4	17	47940666	C	T	T	1.0879	0.108013	0.880333	1.3444	0.435409	0.97343	1	9770	97350	0.20794	1.7585e-10	B2_trans	INTERGENIC_VARIANT	AFR
619.4	Noninflammatory disorders of vagina	genitourinary	rs915823	TMPRSS2	21	42851454	A	C	C	1.06645	0.082485	0.907251	1.25357	0.43544	0.97343	1	1508	114508	-0.066039	1.6687e-06	B2_trans	CODING_TRANSCRIPT_INTRON_VARIANT	AFR
293.1	Swelling, mass, or lump in head and neck [Space-occupying lesion, intracranial NOS]	mental disorders	rs7579014	BCL11A	2	60707894	G	A	A	1.02382	0.0301822	0.965009	1.08621	0.435476	0.97343	1	5019	108978	-0.05629	1.2614e-06	B2_trans	CODING_TRANSCRIPT_INTRON_VARIANT	AFR
681.2	Cellulitis and abscess of face/neck	dermatologic	rs76073397	MIR548H2	16	11386452	T	C	C	0.863306	0.188478	0.596667	1.2491	0.435476	0.97343	1	2427	113089	0.14454	9.6663e-07	A2_Trans,B2_trans	INTERGENIC_VARIANT	AFR
530.11	GERD	digestive	rs111783124	LOC101928126	21	35362848	G	A	A	1.02222	0.0281865	0.967283	1.08028	0.435496	0.97343	1	11245	65176	0.13532	2.1558e-07	A2_Trans	INTERGENIC_VARIANT	AFR
375	Disorders of lacrimal system	sense organs	rs10774671	OAS1	12	113357193	G	A	A	1.0465	0.0582879	0.933524	1.17315	0.435501	0.97343	1	950	115107	0.12569	3.6032e-11	A2_Trans	SPLICE_ACCEPTOR_VARIANT	AFR
364.51	Fuchs' dystrophy	sense organs	rs35508621	LZTFL1	3	45880481	T	C	C	0.757318	0.356471	0.376573	1.52303	0.435516	0.97343	1	333	115943	0.38931	6.0917e-89	B2_trans	CODING_TRANSCRIPT_INTRON_VARIANT	AFR
257.1	Testicular hypofunction	endocrine/metabolic	rs581342	LMNA	1	156095466	T	C	C	0.981587	0.0238334	0.936789	1.02853	0.435518	0.97343	1	1763	110924	0.090245	2.6355e-07	B2_trans	CODING_TRANSCRIPT_INTRON_VARIANT	AFR
053	Herpes zoster	infectious diseases	rs76073397	MIR548H2	16	11386452	T	C	C	0.902872	0.131031	0.69838	1.16724	0.435524	0.97343	1	3168	111239	0.14454	9.6663e-07	A2_Trans,B2_trans	INTERGENIC_VARIANT	AFR
496.3	Bronchiectasis	respiratory	rs60305836	CDH8	16	61709381	A	C	C	1.07578	0.093673	0.895339	1.29258	0.435531	0.97343	1	497	115828	0.086719	1.1846e-06	B2_trans	CODING_TRANSCRIPT_INTRON_VARIANT	AFR
550.1	Inguinal hernia	digestive	rs2277732	DPP9	19	4723670	C	A	A	1.02314	0.0293374	0.965968	1.08369	0.435538	0.97343	1	2236	108291	0.11697	6.1912e-22	B2_trans,A2_Trans	FIVE_PRIME_UTR_INTRON_VARIANT	AFR
359.2	Myopathy	neurological	rs35705950	MUC5B	11	1241221	G	T	T	1.16224	0.192819	0.796464	1.69598	0.435554	0.97343	1	798	115289	-0.11177	1.2224e-08	B2_trans,A2_Trans	UPSTREAM_GENE_VARIANT	AFR
285.1	Acute posthemorrhagic anemia	hematopoietic	rs1453205	LOC101928196	2	19901073	C	T	T	0.970639	0.0382202	0.900585	1.04614	0.435559	0.97343	1	3214	111907	0.096992	3.6368e-06	A2_Trans	INTERGENIC_VARIANT	AFR
362.9	Retinal edema	sense organs	rs915823	TMPRSS2	21	42851454	A	C	C	0.960933	0.05111	0.869337	1.06218	0.435562	0.97343	1	1754	113167	-0.066039	1.6687e-06	B2_trans	CODING_TRANSCRIPT_INTRON_VARIANT	AFR
110	Dermatophytosis / Dermatomycosis	infectious diseases	rs60869999	MYO1C	17	1390948	A	T	T	0.988347	0.0150328	0.959652	1.0179	0.43557	0.97343	1	14263	66619	0.059541	2.9039e-06	B2_trans	CODING_TRANSCRIPT_INTRON_VARIANT	AFR
530.11	GERD	digestive	rs1250993	LOC101929525	10	81399565	C	G	G	1.00872	0.0111311	0.986948	1.03097	0.435571	0.97343	1	11245	65176	0.12403	5.3767e-08	A2_Trans	INTERGENIC_VARIANT	AFR
429.1	Heart transplant/surgery	circulatory system	rs35154152	THBS3	1	155172725	T	C	C	0.939076	0.0806247	0.801812	1.09984	0.435597	0.97343	1	760	115465	-0.20528	2.3574e-11	A2_Trans	SYNONYMOUS_VARIANT	AFR
244.1	Secondary hypothyroidism	endocrine/metabolic	rs8052423	SLC22A31	16	89269178	G	T	T	0.961229	0.0507196	0.87027	1.06169	0.435603	0.97343	1	507	114872	0.13037	1.0019e-06	A2_Trans	UPSTREAM_GENE_VARIANT	AFR
364	Corneal opacity and other disorders of cornea	sense organs	rs581342	LMNA	1	156095466	T	C	C	0.976839	0.0300568	0.920955	1.03611	0.435605	0.97343	1	3302	110903	0.090245	2.6355e-07	B2_trans	CODING_TRANSCRIPT_INTRON_VARIANT	AFR
356	Hereditary and idiopathic peripheral neuropathy	neurological	rs12259804	PLEKHS1	10	115573378	T	C	C	1.08291	0.102172	0.886388	1.323	0.435633	0.97343	1	7690	101849	-0.27547	4.8674e-08	A2_Trans	INTERGENIC_VARIANT	AFR
751.21	Cystic kidney disease	congenital anomalies	rs77534576	DLX4	17	47940666	C	T	T	0.802368	0.282441	0.461275	1.39569	0.435634	0.97343	1	2119	112957	0.20794	1.7585e-10	B2_trans	INTERGENIC_VARIANT	AFR
625.1	Dyspareunia	genitourinary	rs7579014	BCL11A	2	60707894	G	A	A	1.06309	0.0784719	0.911534	1.23983	0.435638	0.97343	1	617	115653	-0.05629	1.2614e-06	B2_trans	CODING_TRANSCRIPT_INTRON_VARIANT	AFR
070.2	Viral hepatitis B	infectious diseases	rs8052423	SLC22A31	16	89269178	G	T	T	1.03364	0.0424404	0.951137	1.12329	0.435655	0.97343	1	1376	113518	0.13037	1.0019e-06	A2_Trans	UPSTREAM_GENE_VARIANT	AFR
342	Hemiplegia	neurological	rs34488998	NKAIN3	8	63408372	G	A	A	1.2138	0.248548	0.745729	1.97565	0.435664	0.97343	1	1362	114290	0.1355	3.4644e-06	B2_trans	CODING_TRANSCRIPT_INTRON_VARIANT	AFR
575.7	Other disorders of gallbladder	digestive	rs117169628	SLC22A31	16	89262657	G	A	A	0.843014	0.21907	0.548734	1.29511	0.435668	0.97343	1	1180	114974	0.081201	5.77e-07	B2_trans	SYNONYMOUS_VARIANT	AFR
110	Dermatophytosis / Dermatomycosis	infectious diseases	rs60305836	CDH8	16	61709381	A	C	C	0.990669	0.012026	0.967592	1.0143	0.435669	0.97343	1	14263	66619	0.086719	1.1846e-06	B2_trans	CODING_TRANSCRIPT_INTRON_VARIANT	AFR
610.2	Fibroadenosis of breast	genitourinary	rs7089827	TFAM	10	60157611	C	T	T	0.917672	0.110215	0.739388	1.13895	0.435673	0.97343	1	346	116108	-0.14471	2.0338e-06	A2_Trans	THREE_PRIME_UTR_EXON_VARIANT	AFR
384.4	Perforation of tympanic membrane	sense organs	rs111783124	LOC101928126	21	35362848	G	A	A	1.19597	0.229575	0.762615	1.87558	0.435676	0.97343	1	408	115947	0.13532	2.1558e-07	A2_Trans	INTERGENIC_VARIANT	AFR
522	Diseases of pulp and periapical tissues	digestive	rs111837807	CCHCR1	6	31121232	T	C	C	0.971166	0.0375353	0.902284	1.04531	0.435701	0.97343	1	8033	100438	0.20363	2.152e-11	A2_Trans,B2_trans	CODING_TRANSCRIPT_INTRON_VARIANT	AFR
656	Other perinatal conditions of fetus or newborn	pregnancy complications	rs75505823	LRP1	12	57540956	G	T	T	0.669092	0.515521	0.243598	1.8378	0.435702	0.97343	1	596	115662	-0.20852	3.0745e-06	A2_Trans	CODING_TRANSCRIPT_INTRON_VARIANT	AFR
380	Disorders of external ear	sense organs	rs78313563	ESS2	22	19136365	G	A	A	0.855089	0.200843	0.576838	1.26756	0.435704	0.97343	1	1960	114151	0.40873	6.5914e-07	A2_Trans	UPSTREAM_GENE_VARIANT	AFR
458.9	Hypotension NOS	circulatory system	rs35705950	MUC5B	11	1241221	G	T	T	0.944802	0.0728452	0.819096	1.0898	0.435712	0.97343	1	6883	104835	-0.11177	1.2224e-08	B2_trans,A2_Trans	UPSTREAM_GENE_VARIANT	AFR
681.7	Cellulitis and abscess of trunk	dermatologic	rs9501257	HLA-DPB1	6	33055355	A	G	G	0.97619	0.0309174	0.918792	1.03717	0.435724	0.97343	1	3297	111137	0.17269	4.1339e-08	A2_Trans	THREE_PRIME_UTR_EXON_VARIANT	AFR
585.34	Chronic Kidney Disease, Stage IV	genitourinary	rs581342	LMNA	1	156095466	T	C	C	1.01917	0.0243643	0.971647	1.06902	0.435729	0.97343	1	1167	111641	0.090245	2.6355e-07	B2_trans	CODING_TRANSCRIPT_INTRON_VARIANT	AFR
224.1	Benign neoplasm of eye, uveal	neoplasms	rs11702230	LOC101928126	21	35377591	C	T	T	1.12614	0.15243	0.835305	1.51825	0.435761	0.97343	1	714	115189	0.099731	3.223e-09	B2_trans	INTERGENIC_VARIANT	AFR
555	Inflammatory bowel disease and other gastroenteritis and colitis	digestive	rs60305836	CDH8	16	61709381	A	C	C	0.959537	0.0530011	0.864862	1.06457	0.43579	0.97343	1	1176	114326	0.086719	1.1846e-06	B2_trans	CODING_TRANSCRIPT_INTRON_VARIANT	AFR
701.1	Keratoderma, acquired	dermatologic	rs35154152	THBS3	1	155172725	T	C	C	1.01934	0.0245867	0.971389	1.06967	0.435807	0.97343	1	5990	105918	-0.20528	2.3574e-11	A2_Trans	SYNONYMOUS_VARIANT	AFR
420.3	Endocarditis	circulatory system	rs2284028	NCF4	22	37265172	A	C	C	1.05194	0.0649822	0.926145	1.19483	0.435825	0.97343	1	1115	114877	0.31271	4.1737e-06	A2_Trans	CODING_TRANSCRIPT_INTRON_VARIANT	AFR
723	Other disorders of cervical region	musculoskeletal	rs60869999	MYO1C	17	1390948	A	T	T	0.936367	0.0843725	0.793649	1.10475	0.435832	0.97343	1	1829	114114	0.059541	2.9039e-06	B2_trans	CODING_TRANSCRIPT_INTRON_VARIANT	AFR
526.41	Temporomandibular joint disorder, unspecified	digestive	rs1250993	LOC101929525	10	81399565	C	G	G	0.962611	0.0489017	0.874632	1.05944	0.435837	0.97343	1	2381	113029	0.12403	5.3767e-08	A2_Trans	INTERGENIC_VARIANT	AFR
580.12	Non-proliferative glomerulonephritis	genitourinary	rs467843	TRAPPC13	5	64945715	A	G	G	0.941839	0.0768998	0.810064	1.09505	0.43586	0.97343	1	189	116103	-0.089724	1.7259e-06	A2_Trans	CODING_TRANSCRIPT_INTRON_VARIANT	AFR
602	Other disorders of prostate	genitourinary	rs11702230	LOC101928126	21	35377591	C	T	T	0.913077	0.116703	0.72639	1.14774	0.435861	0.97343	1	2769	112081	0.099731	3.223e-09	B2_trans	INTERGENIC_VARIANT	AFR
433.1	Occlusion and stenosis of precerebral arteries	circulatory system	rs60869999	MYO1C	17	1390948	A	T	T	0.968515	0.0410576	0.89363	1.04967	0.43587	0.97343	1	4181	109385	0.059541	2.9039e-06	B2_trans	CODING_TRANSCRIPT_INTRON_VARIANT	AFR
433.12	Cerebral atherosclerosis	circulatory system	rs75505823	LRP1	12	57540956	G	T	T	1.3578	0.392549	0.629069	2.93073	0.435871	0.97343	1	831	115493	-0.20852	3.0745e-06	A2_Trans	CODING_TRANSCRIPT_INTRON_VARIANT	AFR
560	Intestinal obstruction without mention of hernia	digestive	rs11234800	ME3	11	86479407	G	C	C	0.932832	0.0892364	0.78315	1.11112	0.435877	0.97343	1	2916	111128	-0.077173	3.0702e-06	B2_trans	INTERGENIC_VARIANT	AFR
180.3	Cervical intraepithelial neoplasia [CIN] [Cervical dysplasia]	neoplasms	rs581342	LMNA	1	156095466	T	C	C	1.04551	0.0571173	0.934778	1.16935	0.435907	0.97343	1	565	115408	0.090245	2.6355e-07	B2_trans	CODING_TRANSCRIPT_INTRON_VARIANT	AFR
574.11	Cholelithiasis with acute cholecystitis	digestive	rs76423999	SLC12A7	5	1098067	T	A	A	0.854243	0.202202	0.574735	1.26968	0.435909	0.97343	1	426	115982	0.18412	3.8813e-07	A2_Trans	CODING_TRANSCRIPT_INTRON_VARIANT	AFR
362.26	Macular puckering of retina	sense organs	rs10086829	COL14A1	8	121149129	G	A	A	0.966639	0.0435512	0.887551	1.05277	0.435926	0.97343	1	2144	112154	-0.097352	3.8599e-06	A2_Trans	FIVE_PRIME_UTR_INTRON_VARIANT	AFR
513.31	Apnea	respiratory	rs12809318	FBRSL1	12	133140840	T	C	C	1.07858	0.0970998	0.891667	1.30468	0.435928	0.97343	1	1073	115296	-0.062781	9.5289e-09	B2_trans	CODING_TRANSCRIPT_INTRON_VARIANT	AFR
696	Psoriasis and related disorders	dermatologic	rs55654108	PDCL3P4	3	101425703	A	G	G	1.03098	0.0391606	0.954809	1.11323	0.435937	0.97343	1	1399	113485	-0.05662	1.0636e-06	B2_trans	INTERGENIC_VARIANT	AFR
364.5	Corneal dystrophy	sense organs	rs7605877	FOXI3	2	88559025	T	C	C	1.05073	0.0635151	0.927739	1.19002	0.435945	0.97343	1	520	115605	-0.071053	3.3369e-06	B2_trans	INTERGENIC_VARIANT	AFR
738	Other acquired musculoskeletal deformity	musculoskeletal	rs7605877	FOXI3	2	88559025	T	C	C	0.973489	0.0344884	0.90986	1.04157	0.435946	0.97343	1	3147	111666	-0.071053	3.3369e-06	B2_trans	INTERGENIC_VARIANT	AFR
512.8	Cough	respiratory	rs35154152	THBS3	1	155172725	T	C	C	1.01062	0.01356	0.984114	1.03784	0.435949	0.97343	1	19519	77856	-0.20528	2.3574e-11	A2_Trans	SYNONYMOUS_VARIANT	AFR
560.1	Paralytic ileus	digestive	rs1405655	NR1H2	19	50882619	T	C	C	1.04368	0.0548748	0.937251	1.16218	0.435968	0.97343	1	1514	114429	0.075181	1.1208e-11	B2_trans,A2_Trans	CODING_TRANSCRIPT_INTRON_VARIANT	AFR
870.1	Open wound or laceration of eye or eyelid	injuries & poisonings	rs732990	CIB4	2	26842146	C	G	G	1.0525	0.0656906	0.925354	1.19713	0.435988	0.97343	1	964	115114	0.056389	5.6358e-07	B2_trans	CODING_TRANSCRIPT_INTRON_VARIANT	AFR
477	Epistaxis or throat hemorrhage	respiratory	rs4830964	.	23	15515319	C	G	G	1.0216	0.0274348	0.968119	1.07804	0.435996	0.97343	1	3355	110769	0.046578	2.9701e-06	B2_trans	SEQUENCE_VARIANT	AFR
327.41	Organic or persistent insomnia	neurological	rs12809318	FBRSL1	12	133140840	T	C	C	1.03533	0.0445726	0.948721	1.12985	0.436003	0.97343	1	1870	113356	-0.062781	9.5289e-09	B2_trans	CODING_TRANSCRIPT_INTRON_VARIANT	AFR
255.21	Glucocorticoid deficiency	endocrine/metabolic	rs9497053	UTRN	6	145026256	G	A	A	1.06725	0.0835551	0.906032	1.25715	0.436016	0.97343	1	321	116031	-0.064841	1.0064e-06	B2_trans	CODING_TRANSCRIPT_INTRON_VARIANT	AFR
523.1	Gingivitis	digestive	rs60305836	CDH8	16	61709381	A	C	C	1.01524	0.0194198	0.977326	1.05463	0.436019	0.97343	1	7501	100088	0.086719	1.1846e-06	B2_trans	CODING_TRANSCRIPT_INTRON_VARIANT	AFR
530.3	Stricture and stenosis of esophagus	digestive	rs6869036	MGAT1	5	180223327	C	T	T	1.12119	0.14687	0.840744	1.49519	0.436057	0.97343	1	1143	114846	0.25536	1.7578e-06	A2_Trans	FIVE_PRIME_UTR_INTRON_VARIANT	AFR
289.4	Lymphadenitis	hematopoietic	rs60305836	CDH8	16	61709381	A	C	C	1.02369	0.0300578	0.965121	1.08581	0.436068	0.97343	1	5130	107974	0.086719	1.1846e-06	B2_trans	CODING_TRANSCRIPT_INTRON_VARIANT	AFR
859	Complication due to other implant and internal device	injuries & poisonings	rs78313563	ESS2	22	19136365	G	A	A	0.86235	0.190149	0.594058	1.25181	0.436079	0.97343	1	1199	114857	0.40873	6.5914e-07	A2_Trans	UPSTREAM_GENE_VARIANT	AFR
389.1	Sensorineural hearing loss	sense organs	rs9896243	NSF	17	44826056	C	G	G	0.985549	0.0186907	0.950098	1.02232	0.436081	0.97343	1	10523	87450	-0.13155	3.2234e-08	A2_Trans	CODING_TRANSCRIPT_INTRON_VARIANT	AFR
530.12	Ulcer of esophagus	digestive	rs78313563	ESS2	22	19136365	G	A	A	0.778559	0.321404	0.414679	1.46174	0.436096	0.97343	1	498	115939	0.40873	6.5914e-07	A2_Trans	UPSTREAM_GENE_VARIANT	AFR
430.1	Subarachnoid hemorrhage	circulatory system	rs505922	ABO	9	136149229	T	C	C	0.92286	0.103082	0.754036	1.12948	0.436108	0.97343	1	193	116267	-0.099884	2.0889e-20	B2_trans	CODING_TRANSCRIPT_INTRON_VARIANT	AFR
785	Abdominal pain	symptoms	rs147812915	KAT7	17	47858295	C	T	T	1.04576	0.0574564	0.934385	1.17041	0.436114	0.97343	1	17162	71769	0.23438	1.0943e-07	A2_Trans	INTERGENIC_VARIANT	AFR
585.4	Chronic kidney disease, Stage I or II	genitourinary	rs12567716	FOXD2	1	48197570	T	C	C	0.962093	0.0496226	0.872928	1.06037	0.436122	0.97343	1	3957	108128	-0.090753	1.4878e-06	B2_trans	INTERGENIC_VARIANT	AFR
261.2	Vitamin B-complex deficiencies	endocrine/metabolic	rs7579014	BCL11A	2	60707894	G	A	A	1.01934	0.0245929	0.971368	1.06967	0.436126	0.97343	1	2888	109680	-0.05629	1.2614e-06	B2_trans	CODING_TRANSCRIPT_INTRON_VARIANT	AFR
297.2	Suicide or self-inflicted injury	mental disorders	rs75505823	LRP1	12	57540956	G	T	T	0.855546	0.200341	0.577713	1.26699	0.436128	0.97343	1	1959	112817	-0.20852	3.0745e-06	A2_Trans	CODING_TRANSCRIPT_INTRON_VARIANT	AFR
602	Other disorders of prostate	genitourinary	rs766826	ELF5	11	34528766	C	T	T	0.966733	0.0434454	0.887822	1.05266	0.436131	0.97343	1	2769	112081	-0.082134	1.155e-11	B2_trans	CODING_TRANSCRIPT_INTRON_VARIANT	AFR
593.1	Gross hematuria	genitourinary	rs1453205	LOC101928196	2	19901073	C	T	T	1.01923	0.0244552	0.971526	1.06927	0.436146	0.97343	1	2837	109953	0.096992	3.6368e-06	A2_Trans	INTERGENIC_VARIANT	AFR
458	Hypotension	circulatory system	rs60305836	CDH8	16	61709381	A	C	C	1.01624	0.020687	0.975859	1.05829	0.436155	0.97343	1	8831	99669	0.086719	1.1846e-06	B2_trans	CODING_TRANSCRIPT_INTRON_VARIANT	AFR
224	Benign neoplasm of eye	neoplasms	rs10129899	LINC00637	14	104330432	C	A	A	1.04933	0.0618345	0.929559	1.18452	0.436178	0.97343	1	1203	114348	-0.057002	2.1916e-06	B2_trans	INTERGENIC_VARIANT	AFR
695.8	Other specified erythematous conditions	dermatologic	rs2924480	ELF5	11	34529831	T	C	C	1.05204	0.0651511	0.925924	1.19533	0.436182	0.97343	1	1941	113839	-0.11648	2.817e-07	A2_Trans	CODING_TRANSCRIPT_INTRON_VARIANT	AFR
615	Endometriosis	genitourinary	rs11702230	LOC101928126	21	35377591	C	T	T	1.16572	0.19693	0.792442	1.71483	0.436186	0.97343	1	510	115627	0.099731	3.223e-09	B2_trans	INTERGENIC_VARIANT	AFR
704	Diseases of hair and hair follicles	dermatologic	rs35508621	LZTFL1	3	45880481	T	C	C	0.938549	0.0814491	0.800069	1.101	0.436188	0.97343	1	7501	101950	0.38931	6.0917e-89	B2_trans	CODING_TRANSCRIPT_INTRON_VARIANT	AFR
430.1	Subarachnoid hemorrhage	circulatory system	rs8052423	SLC22A31	16	89269178	G	T	T	1.09818	0.120276	0.867547	1.39012	0.436195	0.97343	1	193	116267	0.13037	1.0019e-06	A2_Trans	UPSTREAM_GENE_VARIANT	AFR
228	Hemangioma and lymphangioma, any site	neoplasms	rs12259804	PLEKHS1	10	115573378	T	C	C	0.741363	0.384356	0.349033	1.57469	0.436207	0.97343	1	1179	114896	-0.27547	4.8674e-08	A2_Trans	INTERGENIC_VARIANT	AFR
272.9	Unspecified disorder of lipoid metabolism	endocrine/metabolic	rs3746539	PTPRT	20	40702071	G	A	A	0.938988	0.0808523	0.80138	1.10023	0.436211	0.97343	1	1726	114461	0.05405	1.7723e-06	B2_trans	THREE_PRIME_UTR_EXON_VARIANT	AFR
627.4	Premenopausal menorrhagia	genitourinary	rs581342	LMNA	1	156095466	T	C	C	0.933762	0.0880222	0.785799	1.10959	0.436218	0.97343	1	587	115798	0.090245	2.6355e-07	B2_trans	CODING_TRANSCRIPT_INTRON_VARIANT	AFR
480.3	Pneumonia due to fungus (mycoses)	respiratory	rs2277732	DPP9	19	4723670	C	A	A	0.906307	0.126353	0.707495	1.16099	0.436223	0.97343	1	761	115573	0.11697	6.1912e-22	B2_trans,A2_Trans	FIVE_PRIME_UTR_INTRON_VARIANT	AFR
611	Abnormal findings on mammogram or breast exam	genitourinary	rs1250993	LOC101929525	10	81399565	C	G	G	0.977876	0.0287345	0.924326	1.03453	0.436224	0.97343	1	3026	108832	0.12403	5.3767e-08	A2_Trans	INTERGENIC_VARIANT	AFR
332	Parkinson's disease	neurological	rs35508621	LZTFL1	3	45880481	T	C	C	0.807639	0.274406	0.471674	1.38291	0.436244	0.97343	1	341	115718	0.38931	6.0917e-89	B2_trans	CODING_TRANSCRIPT_INTRON_VARIANT	AFR
451.2	Phlebitis and thrombophlebitis of lower extremities	circulatory system	rs72655853	SBSPON	8	73985608	A	G	G	1.2178	0.253109	0.741532	1.99997	0.436267	0.97343	1	951	115287	0.22523	8.3915e-07	A2_Trans	CODING_TRANSCRIPT_INTRON_VARIANT	AFR
994.21	Septic shock	injuries & poisonings	rs8052423	SLC22A31	16	89269178	G	T	T	1.06218	0.0774814	0.912524	1.23637	0.436269	0.97343	1	829	115320	0.13037	1.0019e-06	A2_Trans	UPSTREAM_GENE_VARIANT	AFR
428.2	Heart failure NOS	circulatory system	rs67959919	LZTFL1	3	45871908	G	A	A	0.862884	0.189435	0.595257	1.25083	0.436275	0.97343	1	1825	113608	0.59355	1.6043e-80	A2_Trans	CODING_TRANSCRIPT_INTRON_VARIANT	AFR
740.11	Osteoarthrosis, localized, primary	musculoskeletal	rs76423999	SLC12A7	5	1098067	T	A	A	1.01915	0.0243693	0.971619	1.06901	0.436277	0.97343	1	10512	86037	0.18412	3.8813e-07	A2_Trans	CODING_TRANSCRIPT_INTRON_VARIANT	AFR
794	Abnormal results of other function studies (bladder, pancreas, placenta, spleen, etc)	symptoms	rs8080583	KANSL1	17	44162597	C	A	A	0.923967	0.101581	0.757165	1.12752	0.436289	0.97343	1	1798	114631	-0.12662	2.0785e-08	A2_Trans	CODING_TRANSCRIPT_INTRON_VARIANT	AFR
525	Other diseases of the teeth and supporting structures	digestive	rs505922	ABO	9	136149229	T	C	C	1.00762	0.00974528	0.988552	1.02705	0.436298	0.97343	1	11099	69706	-0.099884	2.0889e-20	B2_trans	CODING_TRANSCRIPT_INTRON_VARIANT	AFR
277.5	Other disorders of lipoid metabolism	endocrine/metabolic	rs3746539	PTPRT	20	40702071	G	A	A	0.966542	0.043718	0.887172	1.05301	0.43632	0.97343	1	2650	112322	0.05405	1.7723e-06	B2_trans	THREE_PRIME_UTR_EXON_VARIANT	AFR
604.1	Redundant prepuce and phimosis/BXO	genitourinary	rs8080583	KANSL1	17	44162597	C	A	A	0.96682	0.0433477	0.888072	1.05255	0.436325	0.97343	1	897	114452	-0.12662	2.0785e-08	A2_Trans	CODING_TRANSCRIPT_INTRON_VARIANT	AFR
480	Pneumonia	respiratory	rs35705950	MUC5B	11	1241221	G	T	T	1.04151	0.0522516	0.940127	1.15382	0.436353	0.97343	1	6851	100409	-0.11177	1.2224e-08	B2_trans,A2_Trans	UPSTREAM_GENE_VARIANT	AFR
915	NA	NA	rs72711165	TMEM65	8	125336564	T	C	C	1.05213	0.0652905	0.925751	1.19576	0.436381	0.97343	1	9058	103731	0.18279	6.0907e-07	B2_trans	CODING_TRANSCRIPT_INTRON_VARIANT	AFR
733.9	Chondromalacia	musculoskeletal	rs11234800	ME3	11	86479407	G	C	C	0.818482	0.257359	0.494248	1.35542	0.43639	0.97343	1	992	115319	-0.077173	3.0702e-06	B2_trans	INTERGENIC_VARIANT	AFR
274	Gout and other crystal arthropathies	endocrine/metabolic	rs4830964	.	23	15515319	C	G	G	1.0098	0.0125247	0.985309	1.03489	0.436391	0.97343	1	3746	99438	0.046578	2.9701e-06	B2_trans	SEQUENCE_VARIANT	AFR
302	Sexual and gender identity disorders	mental disorders	rs7671107	LOC101929161	4	25449225	G	A	A	0.970052	0.0390683	0.898546	1.04725	0.436412	0.97343	1	2650	112296	-0.064456	1.0803e-06	B2_trans	INTERGENIC_VARIANT	AFR
256	Ovarian dysfunction	endocrine/metabolic	rs78313563	ESS2	22	19136365	G	A	A	0.809413	0.271692	0.475232	1.37859	0.436417	0.97343	1	204	116152	0.40873	6.5914e-07	A2_Trans	UPSTREAM_GENE_VARIANT	AFR
726	Peripheral enthesopathies and allied syndromes	musculoskeletal	rs13179014	SPEF2	5	35693227	A	C	C	0.989327	0.0137877	0.96295	1.01643	0.43642	0.97343	1	15541	72413	-0.061249	6.1057e-07	B2_trans	CODING_TRANSCRIPT_INTRON_VARIANT	AFR
071.1	HIV infection, symptomatic	infectious diseases	rs7560588	BCL11A	2	60727416	G	A	A	1.03146	0.0398014	0.954054	1.11514	0.436431	0.97343	1	264	113221	-0.12371	2.3396e-07	A2_Trans	CODING_TRANSCRIPT_INTRON_VARIANT	AFR
793	NA	NA	rs11234800	ME3	11	86479407	G	C	C	0.858966	0.195348	0.585727	1.25967	0.436431	0.97343	1	2640	113470	-0.077173	3.0702e-06	B2_trans	INTERGENIC_VARIANT	AFR
301.1	Schizoid personality disorder	mental disorders	rs7671107	LOC101929161	4	25449225	G	A	A	1.06817	0.0847354	0.904716	1.26115	0.436432	0.97343	1	434	115884	-0.064456	1.0803e-06	B2_trans	INTERGENIC_VARIANT	AFR
559	Ileostomy status	digestive	rs1405655	NR1H2	19	50882619	T	C	C	1.06955	0.0863988	0.902935	1.2669	0.436461	0.97343	1	93	116286	0.075181	1.1208e-11	B2_trans,A2_Trans	CODING_TRANSCRIPT_INTRON_VARIANT	AFR
858	Complication of internal orthopedic device	injuries & poisonings	rs622568	SEC61G	7	54647894	A	C	C	0.973251	0.0348433	0.909005	1.04204	0.436476	0.97343	1	1374	113450	0.11965	2.6006e-06	A2_Trans	INTERGENIC_VARIANT	AFR
110.12	Althete's foot	infectious diseases	rs7960611	CLEC1A	12	10230416	G	A	A	0.985397	0.0189053	0.949552	1.02259	0.436491	0.97343	1	9955	97583	-0.1584	3.3086e-07	A2_Trans	CODING_TRANSCRIPT_INTRON_VARIANT	AFR
473.3	Paralysis/spasm of vocal cords or larynx	respiratory	rs12567716	FOXD2	1	48197570	T	C	C	0.862238	0.190489	0.593584	1.25248	0.436497	0.97343	1	254	116097	-0.090753	1.4878e-06	B2_trans	INTERGENIC_VARIANT	AFR
388	Other disorders of ear	sense organs	rs7960611	CLEC1A	12	10230416	G	A	A	0.943356	0.07494	0.814491	1.09261	0.436502	0.97343	1	2125	114024	-0.1584	3.3086e-07	A2_Trans	CODING_TRANSCRIPT_INTRON_VARIANT	AFR
395.6	Heart valve replaced	circulatory system	rs11702230	LOC101928126	21	35377591	C	T	T	1.13135	0.158613	0.829057	1.54386	0.436538	0.97343	1	348	115509	0.099731	3.223e-09	B2_trans	INTERGENIC_VARIANT	AFR
613.8	Other specified disorders of breast	genitourinary	rs9461128	TMEM14B	6	10753875	T	C	C	0.943071	0.0753368	0.813613	1.09313	0.436558	0.97343	1	1177	115022	0.13046	3.4269e-06	B2_trans	CODING_TRANSCRIPT_INTRON_VARIANT	AFR
389	Hearing loss	sense organs	rs34488998	NKAIN3	8	63408372	G	A	A	0.954688	0.0596005	0.849434	1.07299	0.436559	0.97343	1	10951	75315	0.1355	3.4644e-06	B2_trans	CODING_TRANSCRIPT_INTRON_VARIANT	AFR
430.2	Intracerebral hemorrhage	circulatory system	rs11234800	ME3	11	86479407	G	C	C	1.15879	0.189424	0.799402	1.67974	0.436564	0.97343	1	426	115763	-0.077173	3.0702e-06	B2_trans	INTERGENIC_VARIANT	AFR
528.1	Stomatitis and mucositis	digestive	rs4830964	.	23	15515319	C	G	G	0.949832	0.0661565	0.834323	1.08133	0.436567	0.97343	1	1437	114818	0.046578	2.9701e-06	B2_trans	SEQUENCE_VARIANT	AFR
198.4	Secondary malignant neoplasm of liver	neoplasms	rs7605877	FOXI3	2	88559025	T	C	C	1.04649	0.0584077	0.933289	1.17341	0.436609	0.97343	1	344	115677	-0.071053	3.3369e-06	B2_trans	INTERGENIC_VARIANT	AFR
965	Poisoning by analgesics, antipyretics, and antirheumatics	injuries & poisonings	rs10774679	OAS3	12	113374748	C	T	T	0.934565	0.0869935	0.788062	1.1083	0.436615	0.97343	1	915	115446	0.075824	4.6954e-12	B2_trans	UPSTREAM_GENE_VARIANT	AFR
574.3	Cholecystitis without cholelithiasis	digestive	rs9367106	LOC100505711	6	41483390	G	C	C	0.937818	0.0825268	0.797759	1.10247	0.436616	0.97343	1	878	114668	0.20225	3.4038e-11	B2_trans	INTERGENIC_VARIANT	AFR
681.6	Cellulitis and abscess of foot, toe	dermatologic	rs9268576	HLA-DRA	6	32395641	T	C	C	0.936134	0.0848411	0.792722	1.10549	0.436635	0.97343	1	1166	114728	0.095134	9.9752e-07	B2_trans	INTERGENIC_VARIANT	AFR
198.4	Secondary malignant neoplasm of liver	neoplasms	rs13179014	SPEF2	5	35693227	A	C	C	0.940813	0.0784321	0.806756	1.09715	0.436642	0.97343	1	344	115677	-0.061249	6.1057e-07	B2_trans	CODING_TRANSCRIPT_INTRON_VARIANT	AFR
603.2	Spermatocele	genitourinary	rs13179014	SPEF2	5	35693227	A	C	C	1.07486	0.0928069	0.896097	1.28929	0.436644	0.97343	1	741	115504	-0.061249	6.1057e-07	B2_trans	CODING_TRANSCRIPT_INTRON_VARIANT	AFR
696.4	Psoriasis	dermatologic	rs9497053	UTRN	6	145026256	G	A	A	1.03015	0.0381905	0.955859	1.11022	0.436651	0.97343	1	958	114155	-0.064841	1.0064e-06	B2_trans	CODING_TRANSCRIPT_INTRON_VARIANT	AFR
610	Benign mammary dysplasias	genitourinary	rs55654108	PDCL3P4	3	101425703	A	G	G	0.966821	0.0433815	0.888013	1.05262	0.436684	0.97343	1	1653	113342	-0.05662	1.0636e-06	B2_trans	INTERGENIC_VARIANT	AFR
345	Epilepsy, recurrent seizures, convulsions	neurological	rs9577395	ATP11A	13	113534984	C	G	G	0.97024	0.0388428	0.899117	1.04699	0.436686	0.97343	1	2820	108235	0.064829	8.6068e-07	B2_trans,A2_Trans	CODING_TRANSCRIPT_INTRON_VARIANT	AFR
478	Throat pain	respiratory	rs9461128	TMEM14B	6	10753875	T	C	C	0.950999	0.0645952	0.837908	1.07935	0.436687	0.97343	1	3401	112643	0.13046	3.4269e-06	B2_trans	CODING_TRANSCRIPT_INTRON_VARIANT	AFR
807	Fracture of ribs	injuries & poisonings	rs35154152	THBS3	1	155172725	T	C	C	0.959311	0.0534077	0.86397	1.06517	0.436697	0.97343	1	1570	114091	-0.20528	2.3574e-11	A2_Trans	SYNONYMOUS_VARIANT	AFR
327.4	Insomnia	neurological	rs12259804	PLEKHS1	10	115573378	T	C	C	1.05182	0.0649579	0.926081	1.19463	0.436711	0.97343	1	13165	82195	-0.27547	4.8674e-08	A2_Trans	INTERGENIC_VARIANT	AFR
624	Symptoms involving female genital tract	genitourinary	rs7671107	LOC101929161	4	25449225	G	A	A	1.06616	0.0823696	0.907213	1.25295	0.436716	0.97343	1	1035	115251	-0.064456	1.0803e-06	B2_trans	INTERGENIC_VARIANT	AFR
274.2	Crystal arthropathies	endocrine/metabolic	rs9367106	LOC100505711	6	41483390	G	C	C	1.08343	0.103027	0.885325	1.32586	0.436716	0.97343	1	801	115220	0.20225	3.4038e-11	B2_trans	INTERGENIC_VARIANT	AFR
701.4	Keloid scar	dermatologic	rs12660421	FOXP4-AS1	6	41488378	G	A	A	1.04867	0.0610982	0.930316	1.18207	0.43672	0.97343	1	1755	112753	0.35506	1.1424e-09	A2_Trans	DOWNSTREAM_GENE_VARIANT	AFR
361.1	Retinal detachment with retinal defect	sense organs	rs7089827	TFAM	10	60157611	C	T	T	1.04615	0.0580083	0.933719	1.17211	0.436731	0.97343	1	560	115357	-0.14471	2.0338e-06	A2_Trans	THREE_PRIME_UTR_EXON_VARIANT	AFR
573.6	Nonspecific elevation of levels of transaminase or lactic acid dehydrogenase [LDH]	digestive	rs7089827	TFAM	10	60157611	C	T	T	0.966941	0.0432268	0.888393	1.05243	0.436739	0.97343	1	3443	111827	-0.14471	2.0338e-06	A2_Trans	THREE_PRIME_UTR_EXON_VARIANT	AFR
530.12	Ulcer of esophagus	digestive	rs10774679	OAS3	12	113374748	C	T	T	1.08004	0.0990186	0.889518	1.31137	0.4368	0.97343	1	498	115939	0.075824	4.6954e-12	B2_trans	UPSTREAM_GENE_VARIANT	AFR
960	Poisoning by antibiotics	injuries & poisonings	rs35508621	LZTFL1	3	45880481	T	C	C	1.19482	0.228901	0.762886	1.87129	0.436809	0.97343	1	1588	114457	0.38931	6.0917e-89	B2_trans	CODING_TRANSCRIPT_INTRON_VARIANT	AFR
458	Hypotension	circulatory system	rs3746539	PTPRT	20	40702071	G	A	A	0.983789	0.0210185	0.944085	1.02516	0.436814	0.97343	1	8831	99669	0.05405	1.7723e-06	B2_trans	THREE_PRIME_UTR_EXON_VARIANT	AFR
195	Cancer, suspected or other	neoplasms	rs505922	ABO	9	136149229	T	C	C	1.02497	0.03172	0.963189	1.09072	0.436823	0.97343	1	2359	112098	-0.099884	2.0889e-20	B2_trans	CODING_TRANSCRIPT_INTRON_VARIANT	AFR
870.3	Other open wound of head and face	injuries & poisonings	rs9896243	NSF	17	44826056	C	G	G	0.923202	0.102769	0.754779	1.12921	0.436837	0.97343	1	1752	114436	-0.13155	3.2234e-08	A2_Trans	CODING_TRANSCRIPT_INTRON_VARIANT	AFR
555	Inflammatory bowel disease and other gastroenteritis and colitis	digestive	rs12809318	FBRSL1	12	133140840	T	C	C	1.03917	0.0494213	0.943237	1.14487	0.436846	0.97343	1	1176	114326	-0.062781	9.5289e-09	B2_trans	CODING_TRANSCRIPT_INTRON_VARIANT	AFR
362.27	Drusen (degenerative) of retina	sense organs	rs62200027	CASC20	20	6469515	G	A	A	0.955073	0.0591202	0.850577	1.07241	0.436854	0.97343	1	1962	113279	-0.053006	3.3456e-06	B2_trans,A2_Trans	NON_CODING_TRANSCRIPT_INTRON_VARIANT	AFR
686.4	Pyogenic granuloma	dermatologic	rs76423999	SLC12A7	5	1098067	T	A	A	1.1519	0.181883	0.806483	1.64525	0.436874	0.97343	1	524	115887	0.18412	3.8813e-07	A2_Trans	CODING_TRANSCRIPT_INTRON_VARIANT	AFR
286.2	Encounter for long-term (current) use of anticoagulants	hematopoietic	rs75505823	LRP1	12	57540956	G	T	T	1.07709	0.0955155	0.893197	1.29883	0.43689	0.97343	1	2257	107206	-0.20852	3.0745e-06	A2_Trans	CODING_TRANSCRIPT_INTRON_VARIANT	AFR
394	Rheumatic disease of the heart valves	circulatory system	rs7671107	LOC101929161	4	25449225	G	A	A	0.965253	0.0454888	0.882919	1.05526	0.436892	0.97343	1	2694	112705	-0.064456	1.0803e-06	B2_trans	INTERGENIC_VARIANT	AFR
386.2	Peripheral or central vertigo	sense organs	rs2277732	DPP9	19	4723670	C	A	A	1.03606	0.0455712	0.947537	1.13286	0.436901	0.97343	1	3213	111045	0.11697	6.1912e-22	B2_trans,A2_Trans	FIVE_PRIME_UTR_INTRON_VARIANT	AFR
716.1	Unspecified polyarthropathy or polyarthritis	musculoskeletal	rs75505823	LRP1	12	57540956	G	T	T	1.37228	0.407078	0.617925	3.04752	0.436911	0.97343	1	472	115882	-0.20852	3.0745e-06	A2_Trans	CODING_TRANSCRIPT_INTRON_VARIANT	AFR
716	Other arthropathies	musculoskeletal	rs67579710	THBS3	1	155173527	G	A	A	1.01198	0.0153241	0.982042	1.04284	0.436912	0.97343	1	12569	90246	-0.10348	1.0252e-09	B2_trans	CODING_TRANSCRIPT_INTRON_VARIANT	AFR
112	Candidiasis	infectious diseases	rs76423999	SLC12A7	5	1098067	T	A	A	0.955858	0.0580759	0.85302	1.07109	0.436947	0.97343	1	5106	108431	0.18412	3.8813e-07	A2_Trans	CODING_TRANSCRIPT_INTRON_VARIANT	AFR
681.3	Cellulitis and abscess of arm/hand	dermatologic	rs61667602	CRHR1	17	43785349	T	C	C	1.05305	0.0665004	0.924368	1.19965	0.436958	0.97343	1	2676	112615	-0.093554	9.1279e-12	B2_trans	FIVE_PRIME_UTR_INTRON_VARIANT	AFR
281.12	Other vitamin B12 deficiency anemia	hematopoietic	rs8052423	SLC22A31	16	89269178	G	T	T	0.971213	0.0375768	0.902255	1.04544	0.43697	0.97343	1	1794	112515	0.13037	1.0019e-06	A2_Trans	UPSTREAM_GENE_VARIANT	AFR
200.1	Polycythemia vera	neoplasms	rs3746539	PTPRT	20	40702071	G	A	A	0.913344	0.11661	0.726734	1.14787	0.436976	0.97343	1	185	116256	0.05405	1.7723e-06	B2_trans	THREE_PRIME_UTR_EXON_VARIANT	AFR
348.2	Cerebral edema and compression of brain	neurological	rs12809318	FBRSL1	12	133140840	T	C	C	1.06958	0.0865422	0.902713	1.2673	0.436985	0.97343	1	435	115850	-0.062781	9.5289e-09	B2_trans	CODING_TRANSCRIPT_INTRON_VARIANT	AFR
426.21	First degree AV block	circulatory system	rs732990	CIB4	2	26842146	C	G	G	1.03656	0.0461923	0.946835	1.13478	0.43699	0.97343	1	1962	113483	0.056389	5.6358e-07	B2_trans	CODING_TRANSCRIPT_INTRON_VARIANT	AFR
742.9	Other derangement of joint	musculoskeletal	rs9461128	TMEM14B	6	10753875	T	C	C	0.971615	0.0370483	0.903563	1.04479	0.437009	0.97343	1	3920	110810	0.13046	3.4269e-06	B2_trans	CODING_TRANSCRIPT_INTRON_VARIANT	AFR
270.3	Disorders of plasma protein metabolism	endocrine/metabolic	rs34488998	NKAIN3	8	63408372	G	A	A	0.853637	0.203603	0.572752	1.27227	0.437015	0.97343	1	1426	113087	0.1355	3.4644e-06	B2_trans	CODING_TRANSCRIPT_INTRON_VARIANT	AFR
702	Degenerative skin conditions and other dermatoses	dermatologic	rs721917	SFTPD	10	81706324	A	G	G	0.980285	0.0256192	0.932277	1.03076	0.437017	0.97343	1	5952	107396	0.055247	2.0819e-07	B2_trans	SYNONYMOUS_VARIANT	AFR
721.2	Spondylosis with myelopathy	musculoskeletal	rs2277732	DPP9	19	4723670	C	A	A	1.03625	0.0458103	0.94726	1.13359	0.43702	0.97343	1	1959	112302	0.11697	6.1912e-22	B2_trans,A2_Trans	FIVE_PRIME_UTR_INTRON_VARIANT	AFR
573	Other disorders of liver	digestive	rs78313563	ESS2	22	19136365	G	A	A	0.924539	0.100948	0.758575	1.12681	0.43702	0.97343	1	3563	111003	0.40873	6.5914e-07	A2_Trans	UPSTREAM_GENE_VARIANT	AFR
374	Other disorders of eyelids	sense organs	rs13050728	IFNAR2	21	34615210	T	C	C	0.979322	0.0268847	0.929054	1.03231	0.437034	0.97343	1	4479	107751	-0.10657	4.0686e-21	B2_trans,A2_Trans	CODING_TRANSCRIPT_INTRON_VARIANT	AFR
627.2	Symptomatic menopause	genitourinary	rs467843	TRAPPC13	5	64945715	A	G	G	0.974087	0.0337805	0.911683	1.04076	0.437035	0.97343	1	1723	111975	-0.089724	1.7259e-06	A2_Trans	CODING_TRANSCRIPT_INTRON_VARIANT	AFR
386.9	Dizziness and giddiness (Light-headedness and vertigo)	sense organs	rs9461128	TMEM14B	6	10753875	T	C	C	1.01197	0.0153088	0.982056	1.04279	0.437045	0.97343	1	13668	89915	0.13046	3.4269e-06	B2_trans	CODING_TRANSCRIPT_INTRON_VARIANT	AFR
526.41	Temporomandibular joint disorder, unspecified	digestive	rs117169628	SLC22A31	16	89262657	G	A	A	0.897327	0.139395	0.682807	1.17924	0.437053	0.97343	1	2381	113029	0.081201	5.77e-07	B2_trans	SYNONYMOUS_VARIANT	AFR
285.22	Anemia in neoplastic disease	hematopoietic	rs7671107	LOC101929161	4	25449225	G	A	A	1.05449	0.0682748	0.92242	1.20548	0.437058	0.97343	1	655	115468	-0.064456	1.0803e-06	B2_trans	INTERGENIC_VARIANT	AFR
532	Dysphagia	digestive	rs13050728	IFNAR2	21	34615210	T	C	C	0.986375	0.0176525	0.952832	1.0211	0.437066	0.97343	1	6236	99183	-0.10657	4.0686e-21	B2_trans,A2_Trans	CODING_TRANSCRIPT_INTRON_VARIANT	AFR
597	Other disorders of urethra and urinary tract	genitourinary	rs12660421	FOXP4-AS1	6	41488378	G	A	A	0.93876	0.0813195	0.800452	1.10097	0.437084	0.97343	1	1063	114275	0.35506	1.1424e-09	A2_Trans	DOWNSTREAM_GENE_VARIANT	AFR
561	Symptoms involving digestive system	digestive	rs34488998	NKAIN3	8	63408372	G	A	A	0.940023	0.0795889	0.804253	1.09871	0.437084	0.97343	1	14507	88698	0.1355	3.4644e-06	B2_trans	CODING_TRANSCRIPT_INTRON_VARIANT	AFR
038	Septicemia	infectious diseases	rs9501257	HLA-DPB1	6	33055355	A	G	G	1.0165	0.0210541	0.975404	1.05932	0.437092	0.97343	1	3664	108035	0.17269	4.1339e-08	A2_Trans	THREE_PRIME_UTR_EXON_VARIANT	AFR
531.3	Duodenal ulcer	digestive	rs76423999	SLC12A7	5	1098067	T	A	A	1.09745	0.119661	0.868018	1.38753	0.437095	0.97343	1	955	115094	0.18412	3.8813e-07	A2_Trans	CODING_TRANSCRIPT_INTRON_VARIANT	AFR
479	Other upper respiratory disease	respiratory	rs721917	SFTPD	10	81706324	A	G	G	0.982176	0.0231434	0.93862	1.02775	0.437097	0.97343	1	9066	103575	0.055247	2.0819e-07	B2_trans	SYNONYMOUS_VARIANT	AFR
626.13	Irregular menstrual cycle	genitourinary	rs9896243	NSF	17	44826056	C	G	G	1.06366	0.0794243	0.91033	1.24283	0.437101	0.97343	1	1221	114631	-0.13155	3.2234e-08	A2_Trans	CODING_TRANSCRIPT_INTRON_VARIANT	AFR
270.2	Disorders of amino-acid metabolism	endocrine/metabolic	rs7560588	BCL11A	2	60727416	G	A	A	0.928406	0.0955959	0.76978	1.11972	0.43711	0.97343	1	1158	114941	-0.12371	2.3396e-07	A2_Trans	CODING_TRANSCRIPT_INTRON_VARIANT	AFR
471	Nasal polyps	respiratory	rs505922	ABO	9	136149229	T	C	C	1.04053	0.0511254	0.941317	1.1502	0.437115	0.97343	1	806	115032	-0.099884	2.0889e-20	B2_trans	CODING_TRANSCRIPT_INTRON_VARIANT	AFR
601	Inflammatory diseases of prostate	genitourinary	rs34488998	NKAIN3	8	63408372	G	A	A	0.916504	0.112202	0.735577	1.14193	0.437118	0.97343	1	6854	102999	0.1355	3.4644e-06	B2_trans	CODING_TRANSCRIPT_INTRON_VARIANT	AFR
721.8	Other allied disorders of spine	musculoskeletal	rs111837807	CCHCR1	6	31121232	T	C	C	0.860308	0.193633	0.588618	1.2574	0.437122	0.97343	1	1706	114648	0.20363	2.152e-11	A2_Trans,B2_trans	CODING_TRANSCRIPT_INTRON_VARIANT	AFR
578.2	Blood in stool	digestive	rs1250993	LOC101929525	10	81399565	C	G	G	0.984466	0.0201474	0.946349	1.02412	0.437122	0.97343	1	9125	99480	0.12403	5.3767e-08	A2_Trans	INTERGENIC_VARIANT	AFR
769	Nonallopathic lesions NEC	symptoms	rs9497053	UTRN	6	145026256	G	A	A	0.978353	0.028164	0.925811	1.03388	0.437126	0.97343	1	655	113092	-0.064841	1.0064e-06	B2_trans	CODING_TRANSCRIPT_INTRON_VARIANT	AFR
727.1	Synovitis and tenosynovitis	musculoskeletal	rs111783124	LOC101928126	21	35362848	G	A	A	1.0449	0.056525	0.935322	1.16732	0.437128	0.97343	1	5436	105013	0.13532	2.1558e-07	A2_Trans	INTERGENIC_VARIANT	AFR
289.8	Polycythemia, secondary	hematopoietic	rs7960611	CLEC1A	12	10230416	G	A	A	1.07152	0.0888993	0.90018	1.27547	0.437132	0.97343	1	392	115883	-0.1584	3.3086e-07	A2_Trans	CODING_TRANSCRIPT_INTRON_VARIANT	AFR
564	Functional digestive disorders	digestive	rs1453205	LOC101928196	2	19901073	C	T	T	0.984665	0.0198884	0.94702	1.02381	0.437135	0.97343	1	7748	102925	0.096992	3.6368e-06	A2_Trans	INTERGENIC_VARIANT	AFR
170.2	Cancer of connective tissue	neoplasms	rs111837807	CCHCR1	6	31121232	T	C	C	1.14123	0.170019	0.817812	1.59256	0.437144	0.97343	1	287	116063	0.20363	2.152e-11	A2_Trans,B2_trans	CODING_TRANSCRIPT_INTRON_VARIANT	AFR
053	Herpes zoster	infectious diseases	rs67579710	THBS3	1	155173527	G	A	A	0.972607	0.0357452	0.906799	1.04319	0.437148	0.97343	1	3168	111239	-0.10348	1.0252e-09	B2_trans	CODING_TRANSCRIPT_INTRON_VARIANT	AFR
457	Encounter for long-term (current) use of anticoagulants, antithrombotics, aspirin	circulatory system	rs10774671	OAS1	12	113357193	G	A	A	1.02658	0.0337595	0.960851	1.0968	0.437156	0.97343	1	3321	111488	0.12569	3.6032e-11	A2_Trans	SPLICE_ACCEPTOR_VARIANT	AFR
967	Adverse effects of sedatives or other central nervous system depressants and anesthetics	injuries & poisonings	rs7560588	BCL11A	2	60727416	G	A	A	1.11461	0.139648	0.847725	1.46552	0.437162	0.97343	1	753	115684	-0.12371	2.3396e-07	A2_Trans	CODING_TRANSCRIPT_INTRON_VARIANT	AFR
874	Complication of amputation stump	injuries & poisonings	rs13050728	IFNAR2	21	34615210	T	C	C	0.940742	0.0786237	0.806391	1.09748	0.437189	0.97343	1	374	115811	-0.10657	4.0686e-21	B2_trans,A2_Trans	CODING_TRANSCRIPT_INTRON_VARIANT	AFR
480	Pneumonia	respiratory	rs9896243	NSF	17	44826056	C	G	G	0.981432	0.0241241	0.936107	1.02895	0.437196	0.97343	1	6851	100409	-0.13155	3.2234e-08	A2_Trans	CODING_TRANSCRIPT_INTRON_VARIANT	AFR
702.1	Actinic keratosis	dermatologic	rs766826	ELF5	11	34528766	C	T	T	0.903461	0.13068	0.699319	1.1672	0.437232	0.97343	1	1017	115454	-0.082134	1.155e-11	B2_trans	CODING_TRANSCRIPT_INTRON_VARIANT	AFR
800.4	Fracture of patella	injuries & poisonings	rs72711165	TMEM65	8	125336564	T	C	C	0.838907	0.226106	0.538582	1.3067	0.437234	0.97343	1	298	115991	0.18279	6.0907e-07	B2_trans	CODING_TRANSCRIPT_INTRON_VARIANT	AFR
525.2	Atrophy of edentulous alveolar ridge	digestive	rs581342	LMNA	1	156095466	T	C	C	1.03202	0.040573	0.953132	1.11744	0.437236	0.97343	1	1769	113560	0.090245	2.6355e-07	B2_trans	CODING_TRANSCRIPT_INTRON_VARIANT	AFR
371.3	Inflammation of eyelids	sense organs	rs35705950	MUC5B	11	1241221	G	T	T	0.957966	0.055278	0.859602	1.06759	0.437241	0.97343	1	9718	97898	-0.11177	1.2224e-08	B2_trans,A2_Trans	UPSTREAM_GENE_VARIANT	AFR
580	Nephritis; nephrosis; renal sclerosis	genitourinary	rs5023077	FBRSL1	12	133141973	T	C	C	0.972165	0.0363385	0.905333	1.04393	0.437242	0.97343	1	2107	112096	-0.090901	1.5172e-06	A2_Trans	CODING_TRANSCRIPT_INTRON_VARIANT	AFR
110.13	Dermatophytosis of the body	infectious diseases	rs78313563	ESS2	22	19136365	G	A	A	1.08836	0.10899	0.879019	1.34755	0.437251	0.97343	1	4361	110713	0.40873	6.5914e-07	A2_Trans	UPSTREAM_GENE_VARIANT	AFR
173	Neoplasm of uncertain behavior of skin	neoplasms	rs12809318	FBRSL1	12	133140840	T	C	C	1.03397	0.0430032	0.950394	1.1249	0.437264	0.97343	1	5199	109936	-0.062781	9.5289e-09	B2_trans	CODING_TRANSCRIPT_INTRON_VARIANT	AFR
475	Chronic sinusitis	respiratory	rs7089827	TFAM	10	60157611	C	T	T	0.987004	0.01684	0.954959	1.02012	0.437276	0.97343	1	10873	95713	-0.14471	2.0338e-06	A2_Trans	THREE_PRIME_UTR_EXON_VARIANT	AFR
602.3	Dysplasia of prostate	genitourinary	rs915823	TMPRSS2	21	42851454	A	C	C	0.911384	0.119456	0.721142	1.15181	0.437289	0.97343	1	713	115628	-0.066039	1.6687e-06	B2_trans	CODING_TRANSCRIPT_INTRON_VARIANT	AFR
857	Mechanical complication of unspecified genitourinary device, implant, and graft	injuries & poisonings	rs10086829	COL14A1	8	121149129	G	A	A	1.06602	0.0823025	0.907211	1.25262	0.437297	0.97343	1	1032	114947	-0.097352	3.8599e-06	A2_Trans	FIVE_PRIME_UTR_INTRON_VARIANT	AFR
300.1	Anxiety disorder	mental disorders	rs147812915	KAT7	17	47858295	C	T	T	1.04446	0.0560041	0.935882	1.16564	0.437314	0.97343	1	13019	73149	0.23438	1.0943e-07	A2_Trans	INTERGENIC_VARIANT	AFR
430.2	Intracerebral hemorrhage	circulatory system	rs6869036	MGAT1	5	180223327	C	T	T	1.14386	0.173043	0.814851	1.60571	0.437315	0.97343	1	426	115763	0.25536	1.7578e-06	A2_Trans	FIVE_PRIME_UTR_INTRON_VARIANT	AFR
579.8	Nonspecific abnormal findings in stool contents	digestive	rs9268576	HLA-DRA	6	32395641	T	C	C	1.03617	0.0457438	0.947313	1.13336	0.437317	0.97343	1	6322	107818	0.095134	9.9752e-07	B2_trans	INTERGENIC_VARIANT	AFR
575.7	Other disorders of gallbladder	digestive	rs72655853	SBSPON	8	73985608	A	G	G	1.19913	0.233803	0.75832	1.89618	0.437333	0.97343	1	1180	114974	0.22523	8.3915e-07	A2_Trans	CODING_TRANSCRIPT_INTRON_VARIANT	AFR
964	Poisoning by agents primarily affecting blood constituents	injuries & poisonings	rs766826	ELF5	11	34528766	C	T	T	1.09335	0.114903	0.872878	1.36951	0.437333	0.97343	1	692	115737	-0.082134	1.155e-11	B2_trans	CODING_TRANSCRIPT_INTRON_VARIANT	AFR
170.2	Cancer of connective tissue	neoplasms	rs7579014	BCL11A	2	60707894	G	A	A	1.06909	0.0860169	0.903226	1.26541	0.437345	0.97343	1	287	116063	-0.05629	1.2614e-06	B2_trans	CODING_TRANSCRIPT_INTRON_VARIANT	AFR
871.1	Open wound of hand except finger(s)	injuries & poisonings	rs9461128	TMEM14B	6	10753875	T	C	C	0.941897	0.0770767	0.809833	1.0955	0.437385	0.97343	1	1521	114709	0.13046	3.4269e-06	B2_trans	CODING_TRANSCRIPT_INTRON_VARIANT	AFR
427.4	Cardiac arrest and ventricular fibrillation	circulatory system	rs9501257	HLA-DPB1	6	33055355	A	G	G	0.960175	0.0523316	0.866574	1.06389	0.43741	0.97343	1	996	114901	0.17269	4.1339e-08	A2_Trans	THREE_PRIME_UTR_EXON_VARIANT	AFR
370.2	Superficial keratitis	sense organs	rs732990	CIB4	2	26842146	C	G	G	0.944105	0.0740667	0.816535	1.09161	0.437416	0.97343	1	1608	114578	0.056389	5.6358e-07	B2_trans	CODING_TRANSCRIPT_INTRON_VARIANT	AFR
227.3	Benign neoplasm of pituitary gland and craniopharyngeal duct (pouch)	neoplasms	rs9268576	HLA-DRA	6	32395641	T	C	C	1.06056	0.0757147	0.914296	1.23022	0.437418	0.97343	1	192	115593	0.095134	9.9752e-07	B2_trans	INTERGENIC_VARIANT	AFR
796	Elevated prostate specific antigen [PSA]	genitourinary	rs721917	SFTPD	10	81706324	A	G	G	1.00991	0.0127022	0.985081	1.03537	0.437421	0.97343	1	3988	95674	0.055247	2.0819e-07	B2_trans	SYNONYMOUS_VARIANT	AFR
255.1	Adrenal hyperfunction	endocrine/metabolic	rs35154152	THBS3	1	155172725	T	C	C	1.05028	0.0631863	0.927945	1.18875	0.437488	0.97343	1	329	115665	-0.20528	2.3574e-11	A2_Trans	SYNONYMOUS_VARIANT	AFR
707	Chronic ulcer of skin	dermatologic	rs12660421	FOXP4-AS1	6	41488378	G	A	A	0.969207	0.0402829	0.895628	1.04883	0.437498	0.97343	1	3482	107564	0.35506	1.1424e-09	A2_Trans	DOWNSTREAM_GENE_VARIANT	AFR
370.1	Corneal ulcer	sense organs	rs10774671	OAS1	12	113357193	G	A	A	1.06087	0.0761009	0.913868	1.23151	0.437506	0.97343	1	270	116043	0.12569	3.6032e-11	A2_Trans	SPLICE_ACCEPTOR_VARIANT	AFR
313.1	Attention deficit hyperactivity disorder	mental disorders	rs7960611	CLEC1A	12	10230416	G	A	A	1.04557	0.0573993	0.93432	1.17007	0.437517	0.97343	1	377	115316	-0.1584	3.3086e-07	A2_Trans	CODING_TRANSCRIPT_INTRON_VARIANT	AFR
250.13	Type 1 diabetes with ophthalmic manifestations	endocrine/metabolic	rs10774679	OAS3	12	113374748	C	T	T	1.04441	0.0559681	0.935903	1.1655	0.437533	0.97343	1	1278	114650	0.075824	4.6954e-12	B2_trans	UPSTREAM_GENE_VARIANT	AFR
563	NA	NA	rs732990	CIB4	2	26842146	C	G	G	0.989054	0.0141769	0.96195	1.01692	0.437537	0.97343	1	13374	87527	0.056389	5.6358e-07	B2_trans	CODING_TRANSCRIPT_INTRON_VARIANT	AFR
521	Diseases of hard tissues of teeth	digestive	rs9461128	TMEM14B	6	10753875	T	C	C	0.991866	0.0105207	0.971623	1.01253	0.437548	0.97343	1	9931	70521	0.13046	3.4269e-06	B2_trans	CODING_TRANSCRIPT_INTRON_VARIANT	AFR
401.21	Hypertensive heart disease	circulatory system	rs622568	SEC61G	7	54647894	A	C	C	0.986023	0.018131	0.951599	1.02169	0.437551	0.97343	1	6263	103138	0.11965	2.6006e-06	A2_Trans	INTERGENIC_VARIANT	AFR
204.2	Myeloid leukemia	neoplasms	rs75505823	LRP1	12	57540956	G	T	T	1.4664	0.493101	0.557859	3.85461	0.437553	0.97343	1	127	116342	-0.20852	3.0745e-06	A2_Trans	CODING_TRANSCRIPT_INTRON_VARIANT	AFR
204.12	Lymphoid leukemia, chronic	neoplasms	rs7605877	FOXI3	2	88559025	T	C	C	1.06536	0.0815541	0.907982	1.25001	0.437557	0.97343	1	76	116265	-0.071053	3.3369e-06	B2_trans	INTERGENIC_VARIANT	AFR
614.5	Inflammatory disease of cervix, vagina, and vulva	genitourinary	rs2284028	NCF4	22	37265172	A	C	C	0.975204	0.0323432	0.915303	1.03903	0.437562	0.97343	1	2932	109333	0.31271	4.1737e-06	A2_Trans	CODING_TRANSCRIPT_INTRON_VARIANT	AFR
427.5	Arrhythmia (cardiac) NOS	circulatory system	rs35508621	LZTFL1	3	45880481	T	C	C	1.06148	0.0768607	0.913039	1.23406	0.437571	0.97343	1	9469	99907	0.38931	6.0917e-89	B2_trans	CODING_TRANSCRIPT_INTRON_VARIANT	AFR
755	Congenital anomalies of limbs	congenital anomalies	rs55654108	PDCL3P4	3	101425703	A	G	G	0.981745	0.0237331	0.937124	1.02849	0.437575	0.97343	1	5285	106205	-0.05662	1.0636e-06	B2_trans	INTERGENIC_VARIANT	AFR
694	Dyschromia and Vitiligo	dermatologic	rs10774679	OAS3	12	113374748	C	T	T	1.02099	0.0267633	0.968816	1.07598	0.437611	0.97343	1	5516	107798	0.075824	4.6954e-12	B2_trans	UPSTREAM_GENE_VARIANT	AFR
364.5	Corneal dystrophy	sense organs	rs72711165	TMEM65	8	125336564	T	C	C	0.864383	0.187756	0.598257	1.24889	0.437619	0.97343	1	520	115605	0.18279	6.0907e-07	B2_trans	CODING_TRANSCRIPT_INTRON_VARIANT	AFR
513.8	Disorders of diaphragm	respiratory	rs9268576	HLA-DRA	6	32395641	T	C	C	0.930528	0.0927613	0.775838	1.11606	0.437622	0.97343	1	1037	114983	0.095134	9.9752e-07	B2_trans	INTERGENIC_VARIANT	AFR
609.1	Infertility, male	genitourinary	rs732990	CIB4	2	26842146	C	G	G	1.07317	0.0909811	0.897896	1.28266	0.437633	0.97343	1	430	115928	0.056389	5.6358e-07	B2_trans	CODING_TRANSCRIPT_INTRON_VARIANT	AFR
841	Sprains and strains of back and neck	injuries & poisonings	rs67579710	THBS3	1	155173527	G	A	A	0.977987	0.0286781	0.924533	1.03453	0.437656	0.97343	1	7366	105771	-0.10348	1.0252e-09	B2_trans	CODING_TRANSCRIPT_INTRON_VARIANT	AFR
291.1	Transient mental disorders due to conditions classified elsewhere	mental disorders	rs9577395	ATP11A	13	113534984	C	G	G	1.1504	0.180531	0.807574	1.63877	0.43768	0.97343	1	375	116073	0.064829	8.6068e-07	B2_trans,A2_Trans	CODING_TRANSCRIPT_INTRON_VARIANT	AFR
789	Nausea and vomiting	symptoms	rs147812915	KAT7	17	47858295	C	T	T	1.07003	0.0872151	0.9019	1.2695	0.437693	0.97343	1	11637	96114	0.23438	1.0943e-07	A2_Trans	INTERGENIC_VARIANT	AFR
743.11	Osteoporosis NOS	musculoskeletal	rs581342	LMNA	1	156095466	T	C	C	0.97534	0.0321736	0.915735	1.03882	0.437702	0.97343	1	1499	112986	0.090245	2.6355e-07	B2_trans	CODING_TRANSCRIPT_INTRON_VARIANT	AFR
571.8	Liver abscess and sequelae of chronic liver disease	digestive	rs78313563	ESS2	22	19136365	G	A	A	0.887117	0.154343	0.655547	1.20049	0.437717	0.97343	1	988	114755	0.40873	6.5914e-07	A2_Trans	UPSTREAM_GENE_VARIANT	AFR
375.2	Epiphora	sense organs	rs61667602	CRHR1	17	43785349	T	C	C	1.0886	0.109388	0.878528	1.34889	0.437729	0.97343	1	752	115427	-0.093554	9.1279e-12	B2_trans	FIVE_PRIME_UTR_INTRON_VARIANT	AFR
791	Gangrene	symptoms	rs9461128	TMEM14B	6	10753875	T	C	C	1.0433	0.0546301	0.937366	1.16121	0.437763	0.97343	1	552	115229	0.13046	3.4269e-06	B2_trans	CODING_TRANSCRIPT_INTRON_VARIANT	AFR
362.22	Macular degeneration, wet	sense organs	rs9896243	NSF	17	44826056	C	G	G	0.898282	0.138241	0.685081	1.17783	0.437765	0.97343	1	356	116049	-0.13155	3.2234e-08	A2_Trans	CODING_TRANSCRIPT_INTRON_VARIANT	AFR
589	Abnormal results of function study of kidney	genitourinary	rs55654108	PDCL3P4	3	101425703	A	G	G	0.950324	0.0656634	0.835562	1.08085	0.437772	0.97343	1	2240	113775	-0.05662	1.0636e-06	B2_trans	INTERGENIC_VARIANT	AFR
803.3	Fracture of clavicle or scapula	injuries & poisonings	rs9497053	UTRN	6	145026256	G	A	A	0.942946	0.0757095	0.81291	1.09378	0.437779	0.97343	1	294	115981	-0.064841	1.0064e-06	B2_trans	CODING_TRANSCRIPT_INTRON_VARIANT	AFR
288.11	Neutropenia	hematopoietic	rs117169628	SLC22A31	16	89262657	G	A	A	1.08894	0.109813	0.878077	1.35045	0.43778	0.97343	1	1606	113277	0.081201	5.77e-07	B2_trans	SYNONYMOUS_VARIANT	AFR
282.5	Sickle cell anemia	hematopoietic	rs9461128	TMEM14B	6	10753875	T	C	C	1.03627	0.0459138	0.947088	1.13385	0.437788	0.97343	1	715	114693	0.13046	3.4269e-06	B2_trans	CODING_TRANSCRIPT_INTRON_VARIANT	AFR
726.4	Calcaneal spur; Exostosis NOS	musculoskeletal	rs915823	TMPRSS2	21	42851454	A	C	C	1.02922	0.0371164	0.957004	1.10688	0.437803	0.97343	1	4877	108544	-0.066039	1.6687e-06	B2_trans	CODING_TRANSCRIPT_INTRON_VARIANT	AFR
427.22	Atrial flutter	circulatory system	rs11702230	LOC101928126	21	35377591	C	T	T	0.933667	0.0884618	0.785043	1.11043	0.437823	0.97343	1	1540	112060	0.099731	3.223e-09	B2_trans	INTERGENIC_VARIANT	AFR
604	Disorders of penis	genitourinary	rs72655853	SBSPON	8	73985608	A	G	G	0.908232	0.124067	0.712182	1.15825	0.437847	0.97343	1	2742	111378	0.22523	8.3915e-07	A2_Trans	CODING_TRANSCRIPT_INTRON_VARIANT	AFR
380	Disorders of external ear	sense organs	rs76073397	MIR548H2	16	11386452	T	C	C	1.19591	0.230608	0.761038	1.87929	0.437854	0.97343	1	1960	114151	0.14454	9.6663e-07	A2_Trans,B2_trans	INTERGENIC_VARIANT	AFR
728	Disorders of muscle, ligament, and fascia	musculoskeletal	rs35508621	LZTFL1	3	45880481	T	C	C	1.24758	0.285128	0.713454	2.18157	0.437864	0.97343	1	900	115361	0.38931	6.0917e-89	B2_trans	CODING_TRANSCRIPT_INTRON_VARIANT	AFR
571.81	Portal hypertension	digestive	rs2284028	NCF4	22	37265172	A	C	C	1.06857	0.0854918	0.903719	1.2635	0.437872	0.97343	1	603	115671	0.31271	4.1737e-06	A2_Trans	CODING_TRANSCRIPT_INTRON_VARIANT	AFR
628	Ovarian cyst	genitourinary	rs10774679	OAS3	12	113374748	C	T	T	0.965141	0.0457358	0.88239	1.05565	0.437876	0.97343	1	1220	114206	0.075824	4.6954e-12	B2_trans	UPSTREAM_GENE_VARIANT	AFR
788	Syncope and collapse	symptoms	rs67579710	THBS3	1	155173527	G	A	A	0.986005	0.0181675	0.951514	1.02175	0.437889	0.97343	1	6956	100318	-0.10348	1.0252e-09	B2_trans	CODING_TRANSCRIPT_INTRON_VARIANT	AFR
071	Human immunodeficiency virus [HIV] disease	infectious diseases	rs581342	LMNA	1	156095466	T	C	C	0.979669	0.026479	0.930123	1.03185	0.437902	0.97343	1	395	113055	0.090245	2.6355e-07	B2_trans	CODING_TRANSCRIPT_INTRON_VARIANT	AFR
386	Vertiginous syndromes and other disorders of vestibular system	sense organs	rs7960611	CLEC1A	12	10230416	G	A	A	0.974715	0.0330135	0.913643	1.03987	0.437904	0.97343	1	3615	110246	-0.1584	3.3086e-07	A2_Trans	CODING_TRANSCRIPT_INTRON_VARIANT	AFR
690	Erythematosquamous dermatosis	dermatologic	rs147812915	KAT7	17	47858295	C	T	T	0.900582	0.13499	0.691225	1.17335	0.437916	0.97343	1	3699	109101	0.23438	1.0943e-07	A2_Trans	INTERGENIC_VARIANT	AFR
452	Other venous embolism and thrombosis	circulatory system	rs67959919	LZTFL1	3	45871908	G	A	A	0.940197	0.0795016	0.804539	1.09873	0.437952	0.97343	1	3194	106775	0.59355	1.6043e-80	A2_Trans	CODING_TRANSCRIPT_INTRON_VARIANT	AFR
250.24	Type 2 diabetes with neurological manifestations	endocrine/metabolic	rs9577395	ATP11A	13	113534984	C	G	G	0.980395	0.0255267	0.932551	1.03069	0.437963	0.97343	1	5559	96492	0.064829	8.6068e-07	B2_trans,A2_Trans	CODING_TRANSCRIPT_INTRON_VARIANT	AFR
714.1	Rheumatoid arthritis	musculoskeletal	rs2924480	ELF5	11	34529831	T	C	C	0.968543	0.0412077	0.893394	1.05001	0.437967	0.97343	1	1410	113076	-0.11648	2.817e-07	A2_Trans	CODING_TRANSCRIPT_INTRON_VARIANT	AFR
579.8	Nonspecific abnormal findings in stool contents	digestive	rs721917	SFTPD	10	81706324	A	G	G	0.977679	0.0291048	0.923469	1.03507	0.437978	0.97343	1	6322	107818	0.055247	2.0819e-07	B2_trans	SYNONYMOUS_VARIANT	AFR
627.2	Symptomatic menopause	genitourinary	rs721917	SFTPD	10	81706324	A	G	G	1.02566	0.0326705	0.962045	1.09349	0.437992	0.97343	1	1723	111975	0.055247	2.0819e-07	B2_trans	SYNONYMOUS_VARIANT	AFR
340	Migraine	neurological	rs9461128	TMEM14B	6	10753875	T	C	C	1.01371	0.0175581	0.979419	1.0492	0.438019	0.97343	1	4371	101730	0.13046	3.4269e-06	B2_trans	CODING_TRANSCRIPT_INTRON_VARIANT	AFR
244.1	Secondary hypothyroidism	endocrine/metabolic	rs467843	TRAPPC13	5	64945715	A	G	G	1.03315	0.0420482	0.951417	1.1219	0.438024	0.97343	1	507	114872	-0.089724	1.7259e-06	A2_Trans	CODING_TRANSCRIPT_INTRON_VARIANT	AFR
249	Secondary diabetes mellitus	endocrine/metabolic	rs35154152	THBS3	1	155172725	T	C	C	0.971459	0.0373378	0.902906	1.04522	0.438034	0.97343	1	3169	111446	-0.20528	2.3574e-11	A2_Trans	SYNONYMOUS_VARIANT	AFR
618	Genital prolapse	genitourinary	rs75505823	LRP1	12	57540956	G	T	T	1.30484	0.34313	0.666017	2.55642	0.438068	0.97343	1	419	115824	-0.20852	3.0745e-06	A2_Trans	CODING_TRANSCRIPT_INTRON_VARIANT	AFR
374	Other disorders of eyelids	sense organs	rs9501257	HLA-DPB1	6	33055355	A	G	G	0.982805	0.022367	0.940651	1.02685	0.438072	0.97343	1	4479	107751	0.17269	4.1339e-08	A2_Trans	THREE_PRIME_UTR_EXON_VARIANT	AFR
362.27	Drusen (degenerative) of retina	sense organs	rs8052423	SLC22A31	16	89269178	G	T	T	1.03727	0.0471914	0.945633	1.13779	0.438101	0.97343	1	1962	113279	0.13037	1.0019e-06	A2_Trans	UPSTREAM_GENE_VARIANT	AFR
735.3	Hallux valgus (Bunion)	musculoskeletal	rs7089827	TFAM	10	60157611	C	T	T	0.986662	0.0173172	0.953736	1.02073	0.438117	0.97343	1	5074	102187	-0.14471	2.0338e-06	A2_Trans	THREE_PRIME_UTR_EXON_VARIANT	AFR
302.1	Decreased libido	mental disorders	rs5023077	FBRSL1	12	133141973	T	C	C	1.06148	0.0769459	0.91288	1.23426	0.43813	0.97343	1	1249	114862	-0.090901	1.5172e-06	A2_Trans	CODING_TRANSCRIPT_INTRON_VARIANT	AFR
625	Pain and other symptoms associated with female genital organs	genitourinary	rs34488998	NKAIN3	8	63408372	G	A	A	0.820384	0.255354	0.497347	1.35324	0.438145	0.97343	1	1792	113363	0.1355	3.4644e-06	B2_trans	CODING_TRANSCRIPT_INTRON_VARIANT	AFR
797	Shock	symptoms	rs62200027	CASC20	20	6469515	G	A	A	1.07723	0.0959481	0.892558	1.30011	0.438147	0.97343	1	843	115331	-0.053006	3.3456e-06	B2_trans,A2_Trans	NON_CODING_TRANSCRIPT_INTRON_VARIANT	AFR
737.3	Kyphoscoliosis and scoliosis	musculoskeletal	rs7089827	TFAM	10	60157611	C	T	T	1.04621	0.0582675	0.933302	1.17278	0.438154	0.97343	1	1695	114230	-0.14471	2.0338e-06	A2_Trans	THREE_PRIME_UTR_EXON_VARIANT	AFR
496	Chronic airway obstruction	respiratory	rs8052423	SLC22A31	16	89269178	G	T	T	1.01155	0.0148066	0.982612	1.04133	0.438166	0.97343	1	8711	89005	0.13037	1.0019e-06	A2_Trans	UPSTREAM_GENE_VARIANT	AFR
585.34	Chronic Kidney Disease, Stage IV	genitourinary	rs60869999	MYO1C	17	1390948	A	T	T	0.971663	0.0370786	0.903555	1.04491	0.438182	0.97343	1	1167	111641	0.059541	2.9039e-06	B2_trans	CODING_TRANSCRIPT_INTRON_VARIANT	AFR
530.14	Reflux esophagitis	digestive	rs766826	ELF5	11	34528766	C	T	T	0.97304	0.0352538	0.908077	1.04265	0.438204	0.97343	1	3835	110083	-0.082134	1.155e-11	B2_trans	CODING_TRANSCRIPT_INTRON_VARIANT	AFR
365.1	Open-angle glaucoma	sense organs	rs7671107	LOC101929161	4	25449225	G	A	A	0.99109	0.0115448	0.968916	1.01377	0.438217	0.97343	1	6177	82549	-0.064456	1.0803e-06	B2_trans	INTERGENIC_VARIANT	AFR
157	Pancreatic cancer	neoplasms	rs8052423	SLC22A31	16	89269178	G	T	T	1.07021	0.087527	0.901497	1.27049	0.438217	0.97343	1	226	116036	0.13037	1.0019e-06	A2_Trans	UPSTREAM_GENE_VARIANT	AFR
202	Cancer of other lymphoid, histiocytic tissue	neoplasms	rs11702230	LOC101928126	21	35377591	C	T	T	1.1184	0.144349	0.842804	1.48412	0.438223	0.97343	1	617	115051	0.099731	3.223e-09	B2_trans	INTERGENIC_VARIANT	AFR
473	Diseases of the larynx and vocal cords	respiratory	rs1453205	LOC101928196	2	19901073	C	T	T	0.982582	0.0226678	0.939883	1.02722	0.438229	0.97343	1	2915	109208	0.096992	3.6368e-06	A2_Trans	INTERGENIC_VARIANT	AFR
008.5	Bacterial enteritis	infectious diseases	rs35508621	LZTFL1	3	45880481	T	C	C	0.855805	0.200873	0.577287	1.2687	0.438232	0.97343	1	1467	114079	0.38931	6.0917e-89	B2_trans	CODING_TRANSCRIPT_INTRON_VARIANT	AFR
381	Otitis media and Eustachian tube disorders	sense organs	rs9896243	NSF	17	44826056	C	G	G	0.975069	0.0325689	0.914772	1.03934	0.438235	0.97343	1	7843	103916	-0.13155	3.2234e-08	A2_Trans	CODING_TRANSCRIPT_INTRON_VARIANT	AFR
614.51	Cervicitis and endocervicitis	genitourinary	rs581342	LMNA	1	156095466	T	C	C	0.926297	0.0987666	0.763273	1.12414	0.438242	0.97343	1	814	115642	0.090245	2.6355e-07	B2_trans	CODING_TRANSCRIPT_INTRON_VARIANT	AFR
625	Pain and other symptoms associated with female genital organs	genitourinary	rs10774671	OAS1	12	113357193	G	A	A	0.969658	0.0397491	0.896983	1.04822	0.438242	0.97343	1	1792	113363	0.12569	3.6032e-11	A2_Trans	SPLICE_ACCEPTOR_VARIANT	AFR
473.1	Chronic laryngitis	respiratory	rs581342	LMNA	1	156095466	T	C	C	1.07819	0.0971265	0.891298	1.30428	0.438252	0.97343	1	662	115776	0.090245	2.6355e-07	B2_trans	CODING_TRANSCRIPT_INTRON_VARIANT	AFR
561.1	NA	NA	rs9461128	TMEM14B	6	10753875	T	C	C	1.0136	0.0174219	0.97957	1.0488	0.438258	0.97343	1	11676	95486	0.13046	3.4269e-06	B2_trans	CODING_TRANSCRIPT_INTRON_VARIANT	AFR
272.13	Mixed hyperlipidemia	endocrine/metabolic	rs13179014	SPEF2	5	35693227	A	C	C	0.987733	0.0159242	0.957381	1.01905	0.438263	0.97343	1	9092	88954	-0.061249	6.1057e-07	B2_trans	CODING_TRANSCRIPT_INTRON_VARIANT	AFR
1000	NA	NA	rs12660421	FOXP4-AS1	6	41488378	G	A	A	1.05373	0.0675188	0.923117	1.20282	0.438267	0.97343	1	2250	112646	0.35506	1.1424e-09	A2_Trans	DOWNSTREAM_GENE_VARIANT	AFR
348	Other conditions of brain	neurological	rs1250993	LOC101929525	10	81399565	C	G	G	0.971534	0.0372583	0.903116	1.04513	0.438273	0.97343	1	2330	112143	0.12403	5.3767e-08	A2_Trans	INTERGENIC_VARIANT	AFR
793	NA	NA	rs3746539	PTPRT	20	40702071	G	A	A	1.06185	0.077431	0.912338	1.23588	0.438278	0.97343	1	2640	113470	0.05405	1.7723e-06	B2_trans	THREE_PRIME_UTR_EXON_VARIANT	AFR
345	Epilepsy, recurrent seizures, convulsions	neurological	rs12567716	FOXD2	1	48197570	T	C	C	1.03437	0.0435984	0.949653	1.12664	0.438287	0.97343	1	2820	108235	-0.090753	1.4878e-06	B2_trans	INTERGENIC_VARIANT	AFR
396	Abnormal heart sounds	circulatory system	rs732990	CIB4	2	26842146	C	G	G	1.02301	0.0293528	0.965817	1.08359	0.438309	0.97343	1	5192	108383	0.056389	5.6358e-07	B2_trans	CODING_TRANSCRIPT_INTRON_VARIANT	AFR
742.9	Other derangement of joint	musculoskeletal	rs35154152	THBS3	1	155172725	T	C	C	1.02985	0.0379543	0.956024	1.10938	0.438312	0.97343	1	3920	110810	-0.20528	2.3574e-11	A2_Trans	SYNONYMOUS_VARIANT	AFR
681.1	Cellulitis and abscess of fingers/toes	dermatologic	rs9896243	NSF	17	44826056	C	G	G	1.03474	0.0440629	0.949128	1.12807	0.438325	0.97343	1	4476	109690	-0.13155	3.2234e-08	A2_Trans	CODING_TRANSCRIPT_INTRON_VARIANT	AFR
714.1	Rheumatoid arthritis	musculoskeletal	rs7579014	BCL11A	2	60707894	G	A	A	0.974442	0.0334081	0.912681	1.04038	0.438352	0.97343	1	1410	113076	-0.05629	1.2614e-06	B2_trans	CODING_TRANSCRIPT_INTRON_VARIANT	AFR
578.9	Hemorrhage of gastrointestinal tract	digestive	rs9268576	HLA-DRA	6	32395641	T	C	C	1.02845	0.0362027	0.958008	1.10408	0.438352	0.97343	1	5004	107499	0.095134	9.9752e-07	B2_trans	INTERGENIC_VARIANT	AFR
560.1	Paralytic ileus	digestive	rs1453205	LOC101928196	2	19901073	C	T	T	0.957819	0.0556099	0.858911	1.06812	0.438353	0.97343	1	1514	114429	0.096992	3.6368e-06	A2_Trans	INTERGENIC_VARIANT	AFR
733.4	Aseptic necrosis of bone	musculoskeletal	rs9497053	UTRN	6	145026256	G	A	A	0.967777	0.0422644	0.89084	1.05136	0.438356	0.97343	1	688	114708	-0.064841	1.0064e-06	B2_trans	CODING_TRANSCRIPT_INTRON_VARIANT	AFR
739	Contracture of joint	musculoskeletal	rs12660421	FOXP4-AS1	6	41488378	G	A	A	0.919927	0.107701	0.744866	1.13613	0.438379	0.97343	1	1106	114799	0.35506	1.1424e-09	A2_Trans	DOWNSTREAM_GENE_VARIANT	AFR
174.11	Malignant neoplasm of female breast	neoplasms	rs34488998	NKAIN3	8	63408372	G	A	A	1.25373	0.291815	0.707637	2.22125	0.438407	0.97343	1	239	115651	0.1355	3.4644e-06	B2_trans	CODING_TRANSCRIPT_INTRON_VARIANT	AFR
288.1	Decreased white blood cell count	hematopoietic	rs35705950	MUC5B	11	1241221	G	T	T	0.931575	0.0914712	0.778677	1.1145	0.438417	0.97343	1	2792	110550	-0.11177	1.2224e-08	B2_trans,A2_Trans	UPSTREAM_GENE_VARIANT	AFR
727.6	Rupture of tendon, nontraumatic	musculoskeletal	rs12809318	FBRSL1	12	133140840	T	C	C	0.977834	0.0289277	0.923936	1.03488	0.438418	0.97343	1	2277	110993	-0.062781	9.5289e-09	B2_trans	CODING_TRANSCRIPT_INTRON_VARIANT	AFR
198.2	Secondary malignancy of respiratory organs	neoplasms	rs77534576	DLX4	17	47940666	C	T	T	0.686112	0.486171	0.264585	1.7792	0.438422	0.97343	1	408	115660	0.20794	1.7585e-10	B2_trans	INTERGENIC_VARIANT	AFR
386	Vertiginous syndromes and other disorders of vestibular system	sense organs	rs8052423	SLC22A31	16	89269178	G	T	T	0.973589	0.0345445	0.909854	1.04179	0.438449	0.97343	1	3615	110246	0.13037	1.0019e-06	A2_Trans	UPSTREAM_GENE_VARIANT	AFR
275.3	Disorders of magnesium metabolism	endocrine/metabolic	rs60869999	MYO1C	17	1390948	A	T	T	0.964401	0.0467832	0.879905	1.05701	0.438449	0.97343	1	3096	111218	0.059541	2.9039e-06	B2_trans	CODING_TRANSCRIPT_INTRON_VARIANT	AFR
800.3	Fracture of tibia and fibula	injuries & poisonings	rs7605877	FOXI3	2	88559025	T	C	C	0.968857	0.0408335	0.894339	1.04958	0.438458	0.97343	1	903	114459	-0.071053	3.3369e-06	B2_trans	INTERGENIC_VARIANT	AFR
359.2	Myopathy	neurological	rs9896243	NSF	17	44826056	C	G	G	0.92961	0.094206	0.772881	1.11812	0.438461	0.97343	1	798	115289	-0.13155	3.2234e-08	A2_Trans	CODING_TRANSCRIPT_INTRON_VARIANT	AFR
415.2	Chronic pulmonary heart disease	circulatory system	rs72711165	TMEM65	8	125336564	T	C	C	1.05956	0.0746665	0.915308	1.22653	0.438477	0.97343	1	2872	110864	0.18279	6.0907e-07	B2_trans	CODING_TRANSCRIPT_INTRON_VARIANT	AFR
281.9	Deficiency anemias	hematopoietic	rs7605877	FOXI3	2	88559025	T	C	C	1.03809	0.0482553	0.944413	1.14107	0.438479	0.97343	1	1883	113842	-0.071053	3.3369e-06	B2_trans	INTERGENIC_VARIANT	AFR
524.3	Anomalies of tooth position/malocclusion	digestive	rs12567716	FOXD2	1	48197570	T	C	C	1.06545	0.0818265	0.907572	1.25079	0.438488	0.97343	1	2632	112553	-0.090753	1.4878e-06	B2_trans	INTERGENIC_VARIANT	AFR
560.1	Paralytic ileus	digestive	rs467843	TRAPPC13	5	64945715	A	G	G	0.957884	0.0555397	0.859088	1.06804	0.438501	0.97343	1	1514	114429	-0.089724	1.7259e-06	A2_Trans	CODING_TRANSCRIPT_INTRON_VARIANT	AFR
750	Digestive congenital anomalies	congenital anomalies	rs467843	TRAPPC13	5	64945715	A	G	G	0.943421	0.0751788	0.814166	1.0932	0.438502	0.97343	1	1451	114823	-0.089724	1.7259e-06	A2_Trans	CODING_TRANSCRIPT_INTRON_VARIANT	AFR
208	Benign neoplasm of colon	neoplasms	rs721917	SFTPD	10	81706324	A	G	G	0.991855	0.010557	0.971543	1.01259	0.438535	0.97343	1	13200	73925	0.055247	2.0819e-07	B2_trans	SYNONYMOUS_VARIANT	AFR
352	Disorders of other cranial nerves	neurological	rs1878527	ANKRD30BL	2	133056313	T	C	C	0.966562	0.0439029	0.886869	1.05342	0.438539	0.97343	1	2139	112781	-0.077457	2.0215e-06	B2_trans	INTERGENIC_VARIANT	AFR
592	Cystitis and urethritis	genitourinary	rs1453205	LOC101928196	2	19901073	C	T	T	1.02539	0.0323642	0.962365	1.09254	0.438541	0.97343	1	4867	109654	0.096992	3.6368e-06	A2_Trans	INTERGENIC_VARIANT	AFR
427.1	Paroxysmal tachycardia, unspecified	circulatory system	rs13179014	SPEF2	5	35693227	A	C	C	1.02657	0.0338529	0.960667	1.09699	0.438565	0.97343	1	2638	110651	-0.061249	6.1057e-07	B2_trans	CODING_TRANSCRIPT_INTRON_VARIANT	AFR
425.12	Other hypertrophic cardiomyopathy	circulatory system	rs7089827	TFAM	10	60157611	C	T	T	0.917907	0.110583	0.739044	1.14006	0.438566	0.97343	1	221	116235	-0.14471	2.0338e-06	A2_Trans	THREE_PRIME_UTR_EXON_VARIANT	AFR
312	Conduct disorders	mental disorders	rs2284028	NCF4	22	37265172	A	C	C	0.972173	0.0364336	0.905172	1.04413	0.438571	0.97343	1	1602	112771	0.31271	4.1737e-06	A2_Trans	CODING_TRANSCRIPT_INTRON_VARIANT	AFR
772.1	Muscular wasting and disuse atrophy	symptoms	rs732990	CIB4	2	26842146	C	G	G	0.944444	0.0737933	0.817266	1.09141	0.43859	0.97343	1	746	115437	0.056389	5.6358e-07	B2_trans	CODING_TRANSCRIPT_INTRON_VARIANT	AFR
870.1	Open wound or laceration of eye or eyelid	injuries & poisonings	rs55654108	PDCL3P4	3	101425703	A	G	G	1.05356	0.0673611	0.923255	1.20226	0.438598	0.97343	1	964	115114	-0.05662	1.0636e-06	B2_trans	INTERGENIC_VARIANT	AFR
276.42	Alkalosis	endocrine/metabolic	rs1250993	LOC101929525	10	81399565	C	G	G	0.92816	0.0962489	0.768592	1.12086	0.438598	0.97343	1	1128	115220	0.12403	5.3767e-08	A2_Trans	INTERGENIC_VARIANT	AFR
200	Myeloproliferative disease	neoplasms	rs12259804	PLEKHS1	10	115573378	T	C	C	0.803934	0.281768	0.462785	1.39657	0.438616	0.97343	1	1031	114518	-0.27547	4.8674e-08	A2_Trans	INTERGENIC_VARIANT	AFR
530.3	Stricture and stenosis of esophagus	digestive	rs1878527	ANKRD30BL	2	133056313	T	C	C	0.94738	0.06979	0.826264	1.08625	0.438617	0.97343	1	1143	114846	-0.077457	2.0215e-06	B2_trans	INTERGENIC_VARIANT	AFR
798.1	Chronic fatigue syndrome	symptoms	rs721917	SFTPD	10	81706324	A	G	G	1.05022	0.0632592	0.927753	1.18884	0.438617	0.97343	1	1522	114632	0.055247	2.0819e-07	B2_trans	SYNONYMOUS_VARIANT	AFR
619	Noninflammatory female genital disorders	genitourinary	rs72655853	SBSPON	8	73985608	A	G	G	0.89958	0.136636	0.688231	1.17583	0.438623	0.97343	1	2718	111464	0.22523	8.3915e-07	A2_Trans	CODING_TRANSCRIPT_INTRON_VARIANT	AFR
695.7	Prurigo and Lichen	dermatologic	rs6869036	MGAT1	5	180223327	C	T	T	1.05383	0.06769	0.922892	1.20333	0.438627	0.97343	1	3374	109839	0.25536	1.7578e-06	A2_Trans	FIVE_PRIME_UTR_INTRON_VARIANT	AFR
523	Gingival and periodontal diseases	digestive	rs7605877	FOXI3	2	88559025	T	C	C	1.00781	0.0100431	0.988165	1.02784	0.438649	0.97343	1	9219	76982	-0.071053	3.3369e-06	B2_trans	INTERGENIC_VARIANT	AFR
478	Throat pain	respiratory	rs72711165	TMEM65	8	125336564	T	C	C	0.875123	0.172239	0.624393	1.22653	0.438663	0.97343	1	3401	112643	0.18279	6.0907e-07	B2_trans	CODING_TRANSCRIPT_INTRON_VARIANT	AFR
345.12	Partial epilepsy	neurological	rs7089827	TFAM	10	60157611	C	T	T	1.03791	0.0480436	0.944635	1.14039	0.438674	0.97343	1	859	114707	-0.14471	2.0338e-06	A2_Trans	THREE_PRIME_UTR_EXON_VARIANT	AFR
727.4	Ganglion and cyst of synovium, tendon, and bursa	musculoskeletal	rs8080583	KANSL1	17	44162597	C	A	A	1.02448	0.0312364	0.963644	1.08917	0.438697	0.97343	1	2650	111496	-0.12662	2.0785e-08	A2_Trans	CODING_TRANSCRIPT_INTRON_VARIANT	AFR
1004	NA	NA	rs35154152	THBS3	1	155172725	T	C	C	1.03592	0.0455698	0.947407	1.1327	0.438698	0.97343	1	2323	113009	-0.20528	2.3574e-11	A2_Trans	SYNONYMOUS_VARIANT	AFR
426.32	Left bundle branch block	circulatory system	rs7579014	BCL11A	2	60707894	G	A	A	1.04478	0.0565725	0.935129	1.16729	0.438701	0.97343	1	1260	114661	-0.05629	1.2614e-06	B2_trans	CODING_TRANSCRIPT_INTRON_VARIANT	AFR
348	Other conditions of brain	neurological	rs78313563	ESS2	22	19136365	G	A	A	1.07469	0.0930266	0.895572	1.28964	0.43872	0.97343	1	2330	112143	0.40873	6.5914e-07	A2_Trans	UPSTREAM_GENE_VARIANT	AFR
520.1	Hereditary disturbances in tooth structure	digestive	rs7605877	FOXI3	2	88559025	T	C	C	0.946442	0.0710876	0.823349	1.08794	0.438733	0.97343	1	1770	114473	-0.071053	3.3369e-06	B2_trans	INTERGENIC_VARIANT	AFR
477	Epistaxis or throat hemorrhage	respiratory	rs8052423	SLC22A31	16	89269178	G	T	T	0.972376	0.0361763	0.905818	1.04383	0.438739	0.97343	1	3355	110769	0.13037	1.0019e-06	A2_Trans	UPSTREAM_GENE_VARIANT	AFR
377	Disorders of optic nerve and visual pathways	sense organs	rs766826	ELF5	11	34528766	C	T	T	1.02428	0.0309769	0.963939	1.08839	0.438742	0.97343	1	3634	109502	-0.082134	1.155e-11	B2_trans	CODING_TRANSCRIPT_INTRON_VARIANT	AFR
274.21	Chondrocalcinosis	endocrine/metabolic	rs11085727	TYK2	19	10466123	C	T	T	1.07848	0.0975697	0.890756	1.30576	0.438753	0.97343	1	614	115561	0.17253	2.3333e-18	A2_Trans,B2_trans	CODING_TRANSCRIPT_INTRON_VARIANT	AFR
282.5	Sickle cell anemia	hematopoietic	rs581342	LMNA	1	156095466	T	C	C	0.968168	0.0417793	0.892048	1.05078	0.438754	0.97343	1	715	114693	0.090245	2.6355e-07	B2_trans	CODING_TRANSCRIPT_INTRON_VARIANT	AFR
285	Other anemias	hematopoietic	rs35705950	MUC5B	11	1241221	G	T	T	0.972989	0.0353648	0.907832	1.04282	0.438758	0.97343	1	11681	75511	-0.11177	1.2224e-08	B2_trans,A2_Trans	UPSTREAM_GENE_VARIANT	AFR
430	Intracranial hemorrhage	circulatory system	rs9367106	LOC100505711	6	41483390	G	C	C	1.06152	0.0771006	0.912638	1.23468	0.438759	0.97343	1	693	114791	0.20225	3.4038e-11	B2_trans	INTERGENIC_VARIANT	AFR
789	Nausea and vomiting	symptoms	rs34488998	NKAIN3	8	63408372	G	A	A	0.927041	0.0978423	0.765271	1.12301	0.438764	0.97343	1	11637	96114	0.1355	3.4644e-06	B2_trans	CODING_TRANSCRIPT_INTRON_VARIANT	AFR
371.3	Inflammation of eyelids	sense organs	rs7089827	TFAM	10	60157611	C	T	T	1.01372	0.0175944	0.979355	1.04928	0.438767	0.97343	1	9718	97898	-0.14471	2.0338e-06	A2_Trans	THREE_PRIME_UTR_EXON_VARIANT	AFR
362.29	Macular degeneration (senile) of retina NOS	sense organs	rs34488998	NKAIN3	8	63408372	G	A	A	0.711953	0.43879	0.301267	1.68248	0.438769	0.97343	1	966	115215	0.1355	3.4644e-06	B2_trans	CODING_TRANSCRIPT_INTRON_VARIANT	AFR
530	Diseases of esophagus	digestive	rs78313563	ESS2	22	19136365	G	A	A	0.978324	0.028303	0.925532	1.03413	0.438773	0.97343	1	11267	62595	0.40873	6.5914e-07	A2_Trans	UPSTREAM_GENE_VARIANT	AFR
509.1	Respiratory failure	respiratory	rs467843	TRAPPC13	5	64945715	A	G	G	0.983028	0.0221095	0.941339	1.02656	0.438793	0.97343	1	2715	109138	-0.089724	1.7259e-06	A2_Trans	CODING_TRANSCRIPT_INTRON_VARIANT	AFR
480.3	Pneumonia due to fungus (mycoses)	respiratory	rs11234800	ME3	11	86479407	G	C	C	1.18628	0.220634	0.769808	1.82806	0.438797	0.97343	1	761	115573	-0.077173	3.0702e-06	B2_trans	INTERGENIC_VARIANT	AFR
364.5	Corneal dystrophy	sense organs	rs77534576	DLX4	17	47940666	C	T	T	1.34644	0.384215	0.63408	2.85912	0.4388	0.97343	1	520	115605	0.20794	1.7585e-10	B2_trans	INTERGENIC_VARIANT	AFR
377.1	Optic atrophy	sense organs	rs111837807	CCHCR1	6	31121232	T	C	C	1.05449	0.0685272	0.921958	1.20607	0.438803	0.97343	1	2362	112143	0.20363	2.152e-11	A2_Trans,B2_trans	CODING_TRANSCRIPT_INTRON_VARIANT	AFR
577.1	Acute pancreatitis	digestive	rs10774671	OAS1	12	113357193	G	A	A	1.02138	0.027328	0.968114	1.07758	0.438825	0.97343	1	1509	112299	0.12569	3.6032e-11	A2_Trans	SPLICE_ACCEPTOR_VARIANT	AFR
304	Adjustment reaction	mental disorders	rs67959919	LZTFL1	3	45871908	G	A	A	0.965821	0.0449222	0.88442	1.05471	0.438833	0.97343	1	12932	77363	0.59355	1.6043e-80	A2_Trans	CODING_TRANSCRIPT_INTRON_VARIANT	AFR
593.2	Microscopic hematuria	genitourinary	rs77534576	DLX4	17	47940666	C	T	T	1.10811	0.132602	0.854496	1.43699	0.438852	0.97343	1	4363	106463	0.20794	1.7585e-10	B2_trans	INTERGENIC_VARIANT	AFR
601.12	Chronic prostatitis	genitourinary	rs3746539	PTPRT	20	40702071	G	A	A	0.962411	0.0494935	0.873437	1.06045	0.438862	0.97343	1	1937	113404	0.05405	1.7723e-06	B2_trans	THREE_PRIME_UTR_EXON_VARIANT	AFR
344	Other paralytic syndromes	neurological	rs11702230	LOC101928126	21	35377591	C	T	T	0.907326	0.125632	0.709293	1.16065	0.438865	0.97343	1	1479	113620	0.099731	3.223e-09	B2_trans	INTERGENIC_VARIANT	AFR
189.12	Malignant neoplasm of renal pelvis	neoplasms	rs35154152	THBS3	1	155172725	T	C	C	0.917906	0.110659	0.738933	1.14023	0.438877	0.97343	1	299	116134	-0.20528	2.3574e-11	A2_Trans	SYNONYMOUS_VARIANT	AFR
360.2	Progressive myopia	sense organs	rs5023077	FBRSL1	12	133141973	T	C	C	0.918251	0.110176	0.739911	1.13958	0.438884	0.97343	1	435	115979	-0.090901	1.5172e-06	A2_Trans	CODING_TRANSCRIPT_INTRON_VARIANT	AFR
716.9	Arthropathy NOS	musculoskeletal	rs732990	CIB4	2	26842146	C	G	G	0.98717	0.0166829	0.955413	1.01998	0.438897	0.97343	1	10788	95334	0.056389	5.6358e-07	B2_trans	CODING_TRANSCRIPT_INTRON_VARIANT	AFR
411.4	Coronary atherosclerosis	circulatory system	rs117169628	SLC22A31	16	89262657	G	A	A	0.970097	0.0392226	0.898315	1.04761	0.438912	0.97343	1	7047	90931	0.081201	5.77e-07	B2_trans	SYNONYMOUS_VARIANT	AFR
440.21	Atherosclerosis of native arteries of the extremities with ulceration or gangrene	circulatory system	rs111783124	LOC101928126	21	35362848	G	A	A	0.884505	0.158557	0.648241	1.20688	0.438918	0.97343	1	589	115193	0.13532	2.1558e-07	A2_Trans	INTERGENIC_VARIANT	AFR
384	Other disorders of tympanic membrane	sense organs	rs11702230	LOC101928126	21	35377591	C	T	T	1.19332	0.228345	0.762763	1.86692	0.438928	0.97343	1	583	115708	0.099731	3.223e-09	B2_trans	INTERGENIC_VARIANT	AFR
368.9	Subjective visual disturbances	sense organs	rs766826	ELF5	11	34528766	C	T	T	0.972062	0.0366099	0.904756	1.04437	0.438937	0.97343	1	5391	108727	-0.082134	1.155e-11	B2_trans	CODING_TRANSCRIPT_INTRON_VARIANT	AFR
360	Disorders of the globe	sense organs	rs12259804	PLEKHS1	10	115573378	T	C	C	0.740314	0.388492	0.345725	1.58526	0.43895	0.97343	1	914	115121	-0.27547	4.8674e-08	A2_Trans	INTERGENIC_VARIANT	AFR
598.9	NA	NA	rs62200027	CASC20	20	6469515	G	A	A	0.957053	0.0567166	0.856365	1.06958	0.438956	0.97343	1	4343	110783	-0.053006	3.3456e-06	B2_trans,A2_Trans	NON_CODING_TRANSCRIPT_INTRON_VARIANT	AFR
300.8	Acute reaction to stress	mental disorders	rs4830964	.	23	15515319	C	G	G	1.03132	0.0398468	0.953839	1.11509	0.43899	0.97343	1	3103	112246	0.046578	2.9701e-06	B2_trans	SEQUENCE_VARIANT	AFR
687	Symptoms affecting skin	dermatologic	rs10086829	COL14A1	8	121149129	G	A	A	1.02863	0.0364702	0.957666	1.10484	0.439001	0.97343	1	9446	103673	-0.097352	3.8599e-06	A2_Trans	FIVE_PRIME_UTR_INTRON_VARIANT	AFR
707	Chronic ulcer of skin	dermatologic	rs9268576	HLA-DRA	6	32395641	T	C	C	1.02471	0.0315471	0.963274	1.09007	0.439008	0.97343	1	3482	107564	0.095134	9.9752e-07	B2_trans	INTERGENIC_VARIANT	AFR
687.1	Rash and other nonspecific skin eruption	dermatologic	rs7671107	LOC101929161	4	25449225	G	A	A	0.987566	0.0161687	0.95676	1.01936	0.439012	0.97343	1	16284	89238	-0.064456	1.0803e-06	B2_trans	INTERGENIC_VARIANT	AFR
367.9	Blindness and low vision	sense organs	rs9497053	UTRN	6	145026256	G	A	A	1.01731	0.0221708	0.974046	1.06249	0.439012	0.97343	1	6637	105234	-0.064841	1.0064e-06	B2_trans	CODING_TRANSCRIPT_INTRON_VARIANT	AFR
690	Erythematosquamous dermatosis	dermatologic	rs7089827	TFAM	10	60157611	C	T	T	0.979836	0.0263233	0.930565	1.03171	0.439018	0.97343	1	3699	109101	-0.14471	2.0338e-06	A2_Trans	THREE_PRIME_UTR_EXON_VARIANT	AFR
568	Other disorders of peritoneum	digestive	rs1878527	ANKRD30BL	2	133056313	T	C	C	1.06495	0.0813184	0.908052	1.24896	0.439022	0.97343	1	1093	115054	-0.077457	2.0215e-06	B2_trans	INTERGENIC_VARIANT	AFR
564.1	Irritable Bowel Syndrome	digestive	rs7089827	TFAM	10	60157611	C	T	T	0.976096	0.031266	0.918076	1.03778	0.439036	0.97343	1	1898	111995	-0.14471	2.0338e-06	A2_Trans	THREE_PRIME_UTR_EXON_VARIANT	AFR
809	Fracture of unspecified bones	injuries & poisonings	rs10086829	COL14A1	8	121149129	G	A	A	1.04295	0.054342	0.937576	1.16016	0.439038	0.97343	1	2726	112380	-0.097352	3.8599e-06	A2_Trans	FIVE_PRIME_UTR_INTRON_VARIANT	AFR
578	Gastrointestinal hemorrhage	digestive	rs3746539	PTPRT	20	40702071	G	A	A	1.01187	0.0152554	0.982068	1.04259	0.439039	0.97343	1	10619	88882	0.05405	1.7723e-06	B2_trans	THREE_PRIME_UTR_EXON_VARIANT	AFR
854	Complications of cardiac/vascular device, implant, and graft	injuries & poisonings	rs6869036	MGAT1	5	180223327	C	T	T	1.06744	0.0843371	0.904803	1.2593	0.439053	0.97343	1	1738	112755	0.25536	1.7578e-06	A2_Trans	FIVE_PRIME_UTR_INTRON_VARIANT	AFR
614	Inflammatory diseases of female pelvic organs	genitourinary	rs732990	CIB4	2	26842146	C	G	G	1.02343	0.0299357	0.965114	1.08528	0.439059	0.97343	1	2928	109044	0.056389	5.6358e-07	B2_trans	CODING_TRANSCRIPT_INTRON_VARIANT	AFR
497	Bronchitis	respiratory	rs6869036	MGAT1	5	180223327	C	T	T	1.0415	0.0525453	0.939574	1.15447	0.43906	0.97343	1	11380	99282	0.25536	1.7578e-06	A2_Trans	FIVE_PRIME_UTR_INTRON_VARIANT	AFR
278.11	Morbid obesity	endocrine/metabolic	rs8080583	KANSL1	17	44162597	C	A	A	0.988913	0.0144089	0.961376	1.01724	0.439074	0.97343	1	5373	97825	-0.12662	2.0785e-08	A2_Trans	CODING_TRANSCRIPT_INTRON_VARIANT	AFR
366.2	Senile cataract	sense organs	rs4830964	.	23	15515319	C	G	G	0.992229	0.010083	0.972812	1.01203	0.439078	0.97343	1	13118	53841	0.046578	2.9701e-06	B2_trans	SEQUENCE_VARIANT	AFR
560.2	Impaction of intestine	digestive	rs11085727	TYK2	19	10466123	C	T	T	1.09555	0.117943	0.869437	1.38046	0.4391	0.97343	1	994	115328	0.17253	2.3333e-18	A2_Trans,B2_trans	CODING_TRANSCRIPT_INTRON_VARIANT	AFR
276.14	Hypopotassemia	endocrine/metabolic	rs12567716	FOXD2	1	48197570	T	C	C	0.973163	0.0351612	0.908357	1.04259	0.439117	0.97343	1	8412	98804	-0.090753	1.4878e-06	B2_trans	INTERGENIC_VARIANT	AFR
604.3	Peyronie's disease	genitourinary	rs1250993	LOC101929525	10	81399565	C	G	G	0.930031	0.0937567	0.773912	1.11764	0.439121	0.97343	1	284	116048	0.12403	5.3767e-08	A2_Trans	INTERGENIC_VARIANT	AFR
871.2	Open wound of finger(s)	injuries & poisonings	rs7579014	BCL11A	2	60707894	G	A	A	1.04172	0.0528325	0.939249	1.15537	0.439126	0.97343	1	2902	112914	-0.05629	1.2614e-06	B2_trans	CODING_TRANSCRIPT_INTRON_VARIANT	AFR
702.2	Seborrheic keratosis	dermatologic	rs67579710	THBS3	1	155173527	G	A	A	1.02474	0.0315877	0.96322	1.09019	0.439146	0.97343	1	5221	108537	-0.10348	1.0252e-09	B2_trans	CODING_TRANSCRIPT_INTRON_VARIANT	AFR
724.1	Disorders of sacrum	musculoskeletal	rs1453205	LOC101928196	2	19901073	C	T	T	0.956193	0.0579054	0.853604	1.07111	0.439164	0.97343	1	982	115021	0.096992	3.6368e-06	A2_Trans	INTERGENIC_VARIANT	AFR
713.5	Arthropathy associated with neurological disorders	musculoskeletal	rs12259804	PLEKHS1	10	115573378	T	C	C	0.602662	0.654597	0.167063	2.17404	0.439165	0.97343	1	191	116236	-0.27547	4.8674e-08	A2_Trans	INTERGENIC_VARIANT	AFR
473.1	Chronic laryngitis	respiratory	rs8052423	SLC22A31	16	89269178	G	T	T	1.0928	0.114714	0.872762	1.36831	0.439167	0.97343	1	662	115776	0.13037	1.0019e-06	A2_Trans	UPSTREAM_GENE_VARIANT	AFR
367.9	Blindness and low vision	sense organs	rs7579014	BCL11A	2	60707894	G	A	A	1.01788	0.0229048	0.973192	1.06461	0.439174	0.97343	1	6637	105234	-0.05629	1.2614e-06	B2_trans	CODING_TRANSCRIPT_INTRON_VARIANT	AFR
071.1	HIV infection, symptomatic	infectious diseases	rs766826	ELF5	11	34528766	C	T	T	1.02559	0.0326676	0.961984	1.09341	0.439205	0.973475	1	264	113221	-0.082134	1.155e-11	B2_trans	CODING_TRANSCRIPT_INTRON_VARIANT	AFR
782.3	Edema	symptoms	rs4830964	.	23	15515319	C	G	G	1.00926	0.0119161	0.985961	1.03311	0.439223	0.973492	1	12530	87634	0.046578	2.9701e-06	B2_trans	SEQUENCE_VARIANT	AFR
379.2	Disorders of vitreous body	sense organs	rs732990	CIB4	2	26842146	C	G	G	0.985518	0.0188602	0.949753	1.02263	0.439234	0.973492	1	7042	101457	0.056389	5.6358e-07	B2_trans	CODING_TRANSCRIPT_INTRON_VARIANT	AFR
569	Other disorders of intestine	digestive	rs72655853	SBSPON	8	73985608	A	G	G	1.12357	0.150641	0.836321	1.50947	0.439277	0.973554	1	3949	111377	0.22523	8.3915e-07	A2_Trans	CODING_TRANSCRIPT_INTRON_VARIANT	AFR
170.2	Cancer of connective tissue	neoplasms	rs4830964	.	23	15515319	C	G	G	0.944156	0.0743	0.816205	1.09216	0.439283	0.973554	1	287	116063	0.046578	2.9701e-06	B2_trans	SEQUENCE_VARIANT	AFR
379.1	Scleritis and episcleritis	sense organs	rs766826	ELF5	11	34528766	C	T	T	1.05528	0.069575	0.920758	1.20946	0.439308	0.973585	1	537	115463	-0.082134	1.155e-11	B2_trans	CODING_TRANSCRIPT_INTRON_VARIANT	AFR
277.51	Lipoprotein disorders	endocrine/metabolic	rs915823	TMPRSS2	21	42851454	A	C	C	0.912401	0.11855	0.723229	1.15105	0.439337	0.973626	1	503	115836	-0.066039	1.6687e-06	B2_trans	CODING_TRANSCRIPT_INTRON_VARIANT	AFR
464	Acute sinusitis	respiratory	rs61667602	CRHR1	17	43785349	T	C	C	1.0238	0.030423	0.964541	1.08671	0.439357	0.973647	1	12326	96913	-0.093554	9.1279e-12	B2_trans	FIVE_PRIME_UTR_INTRON_VARIANT	AFR
558	Noninfectious gastroenteritis	digestive	rs13050728	IFNAR2	21	34615210	T	C	C	1.02314	0.0295799	0.965506	1.08421	0.439369	0.97365	1	8247	104749	-0.10657	4.0686e-21	B2_trans,A2_Trans	CODING_TRANSCRIPT_INTRON_VARIANT	AFR
516.1	Hemoptysis	respiratory	rs12567716	FOXD2	1	48197570	T	C	C	1.0677	0.0847228	0.904342	1.26056	0.439413	0.973687	1	2002	113302	-0.090753	1.4878e-06	B2_trans	INTERGENIC_VARIANT	AFR
498	Acute bronchospasm	respiratory	rs2284028	NCF4	22	37265172	A	C	C	0.913333	0.117258	0.725803	1.14932	0.439451	0.973687	1	1244	115207	0.31271	4.1737e-06	A2_Trans	CODING_TRANSCRIPT_INTRON_VARIANT	AFR
599.4	Urinary incontinence	genitourinary	rs9461128	TMEM14B	6	10753875	T	C	C	1.01525	0.0195786	0.977031	1.05497	0.439455	0.973687	1	5549	103477	0.13046	3.4269e-06	B2_trans	CODING_TRANSCRIPT_INTRON_VARIANT	AFR
038.2	Gram positive septicemia	infectious diseases	rs76073397	MIR548H2	16	11386452	T	C	C	1.2518	0.290496	0.708378	2.21211	0.439458	0.973687	1	642	115653	0.14454	9.6663e-07	A2_Trans,B2_trans	INTERGENIC_VARIANT	AFR
189.1	Cancer of kidney and renal pelvis	neoplasms	rs62200027	CASC20	20	6469515	G	A	A	0.957777	0.0558015	0.858551	1.06847	0.439461	0.973687	1	461	114617	-0.053006	3.3456e-06	B2_trans,A2_Trans	NON_CODING_TRANSCRIPT_INTRON_VARIANT	AFR
512.1	Wheezing	respiratory	rs12259804	PLEKHS1	10	115573378	T	C	C	1.18636	0.221058	0.769223	1.82971	0.439488	0.973687	1	3553	111812	-0.27547	4.8674e-08	A2_Trans	INTERGENIC_VARIANT	AFR
253	Disorders of the pituitary gland and its hypothalamic control	endocrine/metabolic	rs495828	ABO	9	136154867	G	T	T	0.959202	0.053882	0.863069	1.06604	0.439493	0.973687	1	1294	113832	-0.13432	6.5649e-10	A2_Trans	UPSTREAM_GENE_VARIANT	AFR
384	Other disorders of tympanic membrane	sense organs	rs7560588	BCL11A	2	60727416	G	A	A	0.912981	0.117768	0.724799	1.15002	0.439495	0.973687	1	583	115708	-0.12371	2.3396e-07	A2_Trans	CODING_TRANSCRIPT_INTRON_VARIANT	AFR
327.5	Parasomnia	neurological	rs622568	SEC61G	7	54647894	A	C	C	1.02195	0.028084	0.967216	1.07978	0.439495	0.973687	1	4307	109498	0.11965	2.6006e-06	A2_Trans	INTERGENIC_VARIANT	AFR
747.11	Cardiac shunt/ heart septal defect	congenital anomalies	rs12660421	FOXP4-AS1	6	41488378	G	A	A	1.1493	0.180006	0.807629	1.63551	0.439498	0.973687	1	311	116128	0.35506	1.1424e-09	A2_Trans	DOWNSTREAM_GENE_VARIANT	AFR
159	Malignant neoplasm of other and ill-defined sites within the digestive organs and peritoneum	neoplasms	rs77534576	DLX4	17	47940666	C	T	T	0.632487	0.592595	0.197986	2.02055	0.439503	0.973687	1	497	115724	0.20794	1.7585e-10	B2_trans	INTERGENIC_VARIANT	AFR
276.1	Electrolyte imbalance	endocrine/metabolic	rs10086829	COL14A1	8	121149129	G	A	A	0.986144	0.0180499	0.951867	1.02166	0.439514	0.973687	1	11379	88584	-0.097352	3.8599e-06	A2_Trans	FIVE_PRIME_UTR_INTRON_VARIANT	AFR
440.22	Atherosclerosis of native arteries of the extremities with intermittent claudication	circulatory system	rs915823	TMPRSS2	21	42851454	A	C	C	0.967402	0.0428754	0.889429	1.05221	0.439542	0.973696	1	2633	111534	-0.066039	1.6687e-06	B2_trans	CODING_TRANSCRIPT_INTRON_VARIANT	AFR
580.2	Nephrotic syndrome without mention of glomerulonephritis	genitourinary	rs72655853	SBSPON	8	73985608	A	G	G	1.19642	0.232008	0.759272	1.88525	0.439548	0.973696	1	548	115591	0.22523	8.3915e-07	A2_Trans	CODING_TRANSCRIPT_INTRON_VARIANT	AFR
110.1	Dermatophytosis	infectious diseases	rs77534576	DLX4	17	47940666	C	T	T	1.05499	0.0692518	0.921085	1.20835	0.43955	0.973696	1	13903	68415	0.20794	1.7585e-10	B2_trans	INTERGENIC_VARIANT	AFR
741.4	Joint effusions	musculoskeletal	rs147812915	KAT7	17	47858295	C	T	T	0.893369	0.145883	0.671205	1.18907	0.439573	0.973723	1	6931	106265	0.23438	1.0943e-07	A2_Trans	INTERGENIC_VARIANT	AFR
196	Radiotherapy	neoplasms	rs5023077	FBRSL1	12	133141973	T	C	C	0.970321	0.0389835	0.898944	1.04736	0.439604	0.973735	1	446	114082	-0.090901	1.5172e-06	A2_Trans	CODING_TRANSCRIPT_INTRON_VARIANT	AFR
250.12	Type 1 diabetes with renal manifestations	endocrine/metabolic	rs6869036	MGAT1	5	180223327	C	T	T	1.16804	0.200977	0.787745	1.73193	0.439606	0.973735	1	422	115902	0.25536	1.7578e-06	A2_Trans	FIVE_PRIME_UTR_INTRON_VARIANT	AFR
519.8	Other diseases of respiratory system, NEC	respiratory	rs505922	ABO	9	136149229	T	C	C	1.04074	0.0516664	0.940509	1.15165	0.43961	0.973735	1	2879	112977	-0.099884	2.0889e-20	B2_trans	CODING_TRANSCRIPT_INTRON_VARIANT	AFR
710.11	Acute osteomyelitis	musculoskeletal	rs76423999	SLC12A7	5	1098067	T	A	A	0.929081	0.0951828	0.770963	1.11963	0.439627	0.973749	1	709	114831	0.18412	3.8813e-07	A2_Trans	CODING_TRANSCRIPT_INTRON_VARIANT	AFR
333.1	Essential tremor	neurological	rs4830964	.	23	15515319	C	G	G	0.972008	0.0367387	0.904478	1.04458	0.439649	0.973774	1	1032	114325	0.046578	2.9701e-06	B2_trans	SEQUENCE_VARIANT	AFR
337.1	Peripheral autonomic neuropathy	neurological	rs9367106	LOC100505711	6	41483390	G	C	C	0.955409	0.059031	0.851024	1.0726	0.439673	0.973782	1	3497	110982	0.20225	3.4038e-11	B2_trans	INTERGENIC_VARIANT	AFR
480.1	Bacterial pneumonia	respiratory	rs915823	TMPRSS2	21	42851454	A	C	C	0.965446	0.0455075	0.883063	1.05551	0.439678	0.973782	1	3135	111321	-0.066039	1.6687e-06	B2_trans	CODING_TRANSCRIPT_INTRON_VARIANT	AFR
728	Disorders of muscle, ligament, and fascia	musculoskeletal	rs12809318	FBRSL1	12	133140840	T	C	C	0.938814	0.0817108	0.799884	1.10187	0.439699	0.973782	1	900	115361	-0.062781	9.5289e-09	B2_trans	CODING_TRANSCRIPT_INTRON_VARIANT	AFR
145	Cancer of mouth	neoplasms	rs7671107	LOC101929161	4	25449225	G	A	A	0.953776	0.0612484	0.845886	1.07543	0.4397	0.973782	1	517	115460	-0.064456	1.0803e-06	B2_trans	INTERGENIC_VARIANT	AFR
1015	NA	NA	rs13050728	IFNAR2	21	34615210	T	C	C	1.01784	0.0228877	0.973191	1.06454	0.439743	0.973782	1	9782	100518	-0.10657	4.0686e-21	B2_trans,A2_Trans	CODING_TRANSCRIPT_INTRON_VARIANT	AFR
569.2	Gastrointestinal complications	digestive	rs111783124	LOC101928126	21	35362848	G	A	A	1.18835	0.223354	0.767054	1.84104	0.439749	0.973782	1	972	115363	0.13532	2.1558e-07	A2_Trans	INTERGENIC_VARIANT	AFR
701.4	Keloid scar	dermatologic	rs12567716	FOXD2	1	48197570	T	C	C	0.945728	0.0722238	0.820898	1.08954	0.439756	0.973782	1	1755	112753	-0.090753	1.4878e-06	B2_trans	INTERGENIC_VARIANT	AFR
360.2	Progressive myopia	sense organs	rs581342	LMNA	1	156095466	T	C	C	1.07436	0.0928374	0.895626	1.28876	0.439763	0.973782	1	435	115979	0.090245	2.6355e-07	B2_trans	CODING_TRANSCRIPT_INTRON_VARIANT	AFR
362.4	Retinal vascular changes and abnomalities	sense organs	rs2924480	ELF5	11	34529831	T	C	C	1.02774	0.0354155	0.95882	1.10161	0.439767	0.973782	1	2153	111450	-0.11648	2.817e-07	A2_Trans	CODING_TRANSCRIPT_INTRON_VARIANT	AFR
627.2	Symptomatic menopause	genitourinary	rs147812915	KAT7	17	47858295	C	T	T	1.14579	0.17616	0.811254	1.61827	0.439786	0.973782	1	1723	111975	0.23438	1.0943e-07	A2_Trans	INTERGENIC_VARIANT	AFR
735.3	Hallux valgus (Bunion)	musculoskeletal	rs721917	SFTPD	10	81706324	A	G	G	1.01211	0.0155756	0.981675	1.04348	0.439792	0.973782	1	5074	102187	0.055247	2.0819e-07	B2_trans	SYNONYMOUS_VARIANT	AFR
625.1	Dyspareunia	genitourinary	rs62200027	CASC20	20	6469515	G	A	A	0.916989	0.112175	0.736005	1.14248	0.439795	0.973782	1	617	115653	-0.053006	3.3456e-06	B2_trans,A2_Trans	NON_CODING_TRANSCRIPT_INTRON_VARIANT	AFR
586	Other disorders of the kidney and ureters	genitourinary	rs34488998	NKAIN3	8	63408372	G	A	A	0.924134	0.102131	0.756486	1.12893	0.439804	0.973782	1	8086	100315	0.1355	3.4644e-06	B2_trans	CODING_TRANSCRIPT_INTRON_VARIANT	AFR
041.12	Methicillin resistant Staphylococcus aureus	infectious diseases	rs67959919	LZTFL1	3	45871908	G	A	A	1.15564	0.187257	0.800625	1.66808	0.439824	0.973782	1	1438	114318	0.59355	1.6043e-80	A2_Trans	CODING_TRANSCRIPT_INTRON_VARIANT	AFR
187	Cancer of other male genital organs	neoplasms	rs35705950	MUC5B	11	1241221	G	T	T	0.816653	0.262195	0.488491	1.36527	0.439829	0.973782	1	804	115457	-0.11177	1.2224e-08	B2_trans,A2_Trans	UPSTREAM_GENE_VARIANT	AFR
366.1	Nonsenile Cataract	sense organs	rs111783124	LOC101928126	21	35362848	G	A	A	1.11923	0.145818	0.841003	1.48949	0.439844	0.973782	1	1610	114224	0.13532	2.1558e-07	A2_Trans	INTERGENIC_VARIANT	AFR
474	Acute and chronic tonsillitis	respiratory	rs11702230	LOC101928126	21	35377591	C	T	T	1.0995	0.122805	0.8643	1.39871	0.439865	0.973782	1	2286	112994	0.099731	3.223e-09	B2_trans	INTERGENIC_VARIANT	AFR
189.12	Malignant neoplasm of renal pelvis	neoplasms	rs9461128	TMEM14B	6	10753875	T	C	C	1.08453	0.105061	0.882704	1.33251	0.439875	0.973782	1	299	116134	0.13046	3.4269e-06	B2_trans	CODING_TRANSCRIPT_INTRON_VARIANT	AFR
414.2	ASCVD	circulatory system	rs76073397	MIR548H2	16	11386452	T	C	C	1.26271	0.301998	0.698622	2.28225	0.439885	0.973782	1	707	115644	0.14454	9.6663e-07	A2_Trans,B2_trans	INTERGENIC_VARIANT	AFR
681.7	Cellulitis and abscess of trunk	dermatologic	rs5023077	FBRSL1	12	133141973	T	C	C	0.971044	0.0380427	0.901274	1.04621	0.439886	0.973782	1	3297	111137	-0.090901	1.5172e-06	A2_Trans	CODING_TRANSCRIPT_INTRON_VARIANT	AFR
300.4	Dysthymic disorder	mental disorders	rs6869036	MGAT1	5	180223327	C	T	T	1.03574	0.0454693	0.947434	1.13229	0.439887	0.973782	1	5678	102770	0.25536	1.7578e-06	A2_Trans	FIVE_PRIME_UTR_INTRON_VARIANT	AFR
218	Benign neoplasm of uterus	neoplasms	rs581342	LMNA	1	156095466	T	C	C	0.976905	0.0302523	0.920665	1.03658	0.439903	0.973782	1	1196	112210	0.090245	2.6355e-07	B2_trans	CODING_TRANSCRIPT_INTRON_VARIANT	AFR
451	Phlebitis and thrombophlebitis	circulatory system	rs78313563	ESS2	22	19136365	G	A	A	1.10479	0.129027	0.85793	1.42268	0.439905	0.973782	1	2071	113486	0.40873	6.5914e-07	A2_Trans	UPSTREAM_GENE_VARIANT	AFR
609.2	Abnormal spermatozoa	genitourinary	rs7671107	LOC101929161	4	25449225	G	A	A	1.07163	0.0895776	0.899079	1.27731	0.439909	0.973782	1	560	115795	-0.064456	1.0803e-06	B2_trans	INTERGENIC_VARIANT	AFR
713	Arthropathy associated with other disorders classified elsewhere	musculoskeletal	rs7089827	TFAM	10	60157611	C	T	T	1.06718	0.0841942	0.904843	1.25865	0.439933	0.973812	1	474	115840	-0.14471	2.0338e-06	A2_Trans	THREE_PRIME_UTR_EXON_VARIANT	AFR
599.9	Other abnormality of urination	genitourinary	rs12660421	FOXP4-AS1	6	41488378	G	A	A	1.03532	0.0449463	0.948018	1.13066	0.439947	0.973819	1	5981	106476	0.35506	1.1424e-09	A2_Trans	DOWNSTREAM_GENE_VARIANT	AFR
189.12	Malignant neoplasm of renal pelvis	neoplasms	rs915823	TMPRSS2	21	42851454	A	C	C	0.89725	0.1404	0.681404	1.18147	0.439977	0.973822	1	299	116134	-0.066039	1.6687e-06	B2_trans	CODING_TRANSCRIPT_INTRON_VARIANT	AFR
274.11	Gouty arthropathy	endocrine/metabolic	rs581342	LMNA	1	156095466	T	C	C	0.979776	0.0264577	0.930264	1.03192	0.439989	0.973822	1	2987	110456	0.090245	2.6355e-07	B2_trans	CODING_TRANSCRIPT_INTRON_VARIANT	AFR
804	Fracture of hand or wrist	injuries & poisonings	rs35705950	MUC5B	11	1241221	G	T	T	0.929838	0.094205	0.773072	1.11839	0.439997	0.973822	1	1910	111890	-0.11177	1.2224e-08	B2_trans,A2_Trans	UPSTREAM_GENE_VARIANT	AFR
377.3	Optic neuritis/neuropathy	sense organs	rs75505823	LRP1	12	57540956	G	T	T	1.18894	0.224112	0.766291	1.84469	0.439999	0.973822	1	1513	114004	-0.20852	3.0745e-06	A2_Trans	CODING_TRANSCRIPT_INTRON_VARIANT	AFR
214.1	Lipoma of skin and subcutaneous tissue	neoplasms	rs60305836	CDH8	16	61709381	A	C	C	1.02704	0.0345543	0.959787	1.09901	0.440021	0.973822	1	3053	110946	0.086719	1.1846e-06	B2_trans	CODING_TRANSCRIPT_INTRON_VARIANT	AFR
338.2	Chronic pain	neurological	rs72655853	SBSPON	8	73985608	A	G	G	0.960425	0.0522952	0.866861	1.06409	0.440024	0.973822	1	12626	88853	0.22523	8.3915e-07	A2_Trans	CODING_TRANSCRIPT_INTRON_VARIANT	AFR
771.2	Cramp of limb	symptoms	rs76073397	MIR548H2	16	11386452	T	C	C	0.860651	0.194351	0.588024	1.25968	0.440031	0.973822	1	2996	112615	0.14454	9.6663e-07	A2_Trans,B2_trans	INTERGENIC_VARIANT	AFR
713	Arthropathy associated with other disorders classified elsewhere	musculoskeletal	rs4830964	.	23	15515319	C	G	G	0.947702	0.0695678	0.826905	1.08615	0.440043	0.973822	1	474	115840	0.046578	2.9701e-06	B2_trans	SEQUENCE_VARIANT	AFR
426.21	First degree AV block	circulatory system	rs34488998	NKAIN3	8	63408372	G	A	A	1.18991	0.225195	0.765292	1.85012	0.440044	0.973822	1	1962	113483	0.1355	3.4644e-06	B2_trans	CODING_TRANSCRIPT_INTRON_VARIANT	AFR
457.2	Encounter for long-term (current) use of antiplatelets/antithrombotics	circulatory system	rs76073397	MIR548H2	16	11386452	T	C	C	0.754961	0.36408	0.369844	1.5411	0.440084	0.973886	1	630	115703	0.14454	9.6663e-07	A2_Trans,B2_trans	INTERGENIC_VARIANT	AFR
384.4	Perforation of tympanic membrane	sense organs	rs2924480	ELF5	11	34529831	T	C	C	1.08865	0.11002	0.87748	1.35063	0.440121	0.973904	1	408	115947	-0.11648	2.817e-07	A2_Trans	CODING_TRANSCRIPT_INTRON_VARIANT	AFR
250.1	Type 1 diabetes	endocrine/metabolic	rs581342	LMNA	1	156095466	T	C	C	1.0153	0.01967	0.976903	1.05521	0.440122	0.973904	1	5574	105059	0.090245	2.6355e-07	B2_trans	CODING_TRANSCRIPT_INTRON_VARIANT	AFR
250.4	Abnormal glucose	endocrine/metabolic	rs7671107	LOC101929161	4	25449225	G	A	A	0.989982	0.0130425	0.964996	1.01562	0.440131	0.973904	1	13171	84766	-0.064456	1.0803e-06	B2_trans	INTERGENIC_VARIANT	AFR
317.11	Alcoholic liver damage	mental disorders	rs8080583	KANSL1	17	44162597	C	A	A	1.02653	0.0339192	0.960503	1.09709	0.440165	0.973904	1	1609	112916	-0.12662	2.0785e-08	A2_Trans	CODING_TRANSCRIPT_INTRON_VARIANT	AFR
377.3	Optic neuritis/neuropathy	sense organs	rs7605877	FOXI3	2	88559025	T	C	C	0.966951	0.0435388	0.887859	1.05309	0.44017	0.973904	1	1513	114004	-0.071053	3.3369e-06	B2_trans	INTERGENIC_VARIANT	AFR
342	Hemiplegia	neurological	rs1453205	LOC101928196	2	19901073	C	T	T	1.03676	0.0467691	0.945951	1.13629	0.440173	0.973904	1	1362	114290	0.096992	3.6368e-06	A2_Trans	INTERGENIC_VARIANT	AFR
690.1	Seborrheic dermatitis	dermatologic	rs9268576	HLA-DRA	6	32395641	T	C	C	0.970781	0.0384178	0.900368	1.0467	0.440183	0.973904	1	3553	109295	0.095134	9.9752e-07	B2_trans	INTERGENIC_VARIANT	AFR
568.1	Peritoneal adhesions (postoperative) (postinfection)	digestive	rs9501257	HLA-DPB1	6	33055355	A	G	G	0.942723	0.0764185	0.811589	1.09504	0.440207	0.973904	1	823	115484	0.17269	4.1339e-08	A2_Trans	THREE_PRIME_UTR_EXON_VARIANT	AFR
690	Erythematosquamous dermatosis	dermatologic	rs76423999	SLC12A7	5	1098067	T	A	A	0.961244	0.0512135	0.869442	1.06274	0.440226	0.973904	1	3699	109101	0.18412	3.8813e-07	A2_Trans	CODING_TRANSCRIPT_INTRON_VARIANT	AFR
371.2	Conjunctivitis, noninfectious	sense organs	rs7960611	CLEC1A	12	10230416	G	A	A	1.02355	0.0301612	0.964798	1.08588	0.440234	0.973904	1	4742	108477	-0.1584	3.3086e-07	A2_Trans	CODING_TRANSCRIPT_INTRON_VARIANT	AFR
520.1	Hereditary disturbances in tooth structure	digestive	rs77534576	DLX4	17	47940666	C	T	T	0.634519	0.589445	0.199852	2.01456	0.440278	0.973904	1	1770	114473	0.20794	1.7585e-10	B2_trans	INTERGENIC_VARIANT	AFR
472	Chronic pharyngitis and nasopharyngitis	respiratory	rs61667602	CRHR1	17	43785349	T	C	C	1.02742	0.0350504	0.959206	1.10048	0.440288	0.973904	1	7069	104275	-0.093554	9.1279e-12	B2_trans	FIVE_PRIME_UTR_INTRON_VARIANT	AFR
530.11	GERD	digestive	rs12660421	FOXP4-AS1	6	41488378	G	A	A	0.985821	0.0185057	0.950705	1.02223	0.44029	0.973904	1	11245	65176	0.35506	1.1424e-09	A2_Trans	DOWNSTREAM_GENE_VARIANT	AFR
580.2	Nephrotic syndrome without mention of glomerulonephritis	genitourinary	rs76073397	MIR548H2	16	11386452	T	C	C	1.20402	0.240602	0.751336	1.92946	0.440302	0.973904	1	548	115591	0.14454	9.6663e-07	A2_Trans,B2_trans	INTERGENIC_VARIANT	AFR
174.11	Malignant neoplasm of female breast	neoplasms	rs1453205	LOC101928196	2	19901073	C	T	T	0.95843	0.0550236	0.860447	1.06757	0.440324	0.973904	1	239	115651	0.096992	3.6368e-06	A2_Trans	INTERGENIC_VARIANT	AFR
569.2	Gastrointestinal complications	digestive	rs35154152	THBS3	1	155172725	T	C	C	1.07123	0.0891728	0.899455	1.27581	0.440325	0.973904	1	972	115363	-0.20528	2.3574e-11	A2_Trans	SYNONYMOUS_VARIANT	AFR
600	Hyperplasia of prostate	genitourinary	rs581342	LMNA	1	156095466	T	C	C	1.00898	0.0115813	0.986332	1.03214	0.440329	0.973904	1	9008	80085	0.090245	2.6355e-07	B2_trans	CODING_TRANSCRIPT_INTRON_VARIANT	AFR
365.1	Open-angle glaucoma	sense organs	rs7560588	BCL11A	2	60727416	G	A	A	0.987712	0.0160228	0.957176	1.01922	0.440331	0.973904	1	6177	82549	-0.12371	2.3396e-07	A2_Trans	CODING_TRANSCRIPT_INTRON_VARIANT	AFR
525.2	Atrophy of edentulous alveolar ridge	digestive	rs10774679	OAS3	12	113374748	C	T	T	0.968179	0.0419102	0.891829	1.05107	0.440345	0.973904	1	1769	113560	0.075824	4.6954e-12	B2_trans	UPSTREAM_GENE_VARIANT	AFR
300	Anxiety disorders	mental disorders	rs1453205	LOC101928196	2	19901073	C	T	T	0.992828	0.00932862	0.97484	1.01115	0.440361	0.973904	1	9366	51504	0.096992	3.6368e-06	A2_Trans	INTERGENIC_VARIANT	AFR
429.1	Heart transplant/surgery	circulatory system	rs9268576	HLA-DRA	6	32395641	T	C	C	1.08542	0.106235	0.881396	1.33668	0.440361	0.973904	1	760	115465	0.095134	9.9752e-07	B2_trans	INTERGENIC_VARIANT	AFR
1090	NA	NA	rs35508621	LZTFL1	3	45880481	T	C	C	0.89054	0.150247	0.663381	1.19549	0.440367	0.973904	1	2615	111987	0.38931	6.0917e-89	B2_trans	CODING_TRANSCRIPT_INTRON_VARIANT	AFR
289	Other diseases of blood and blood-forming organs	hematopoietic	rs495828	ABO	9	136154867	G	T	T	0.948823	0.0680864	0.83029	1.08428	0.440369	0.973904	1	2334	113366	-0.13432	6.5649e-10	A2_Trans	UPSTREAM_GENE_VARIANT	AFR
772	Symptoms of the muscles	symptoms	rs2284028	NCF4	22	37265172	A	C	C	0.951022	0.0650854	0.837124	1.08042	0.440373	0.973904	1	1843	114119	0.31271	4.1737e-06	A2_Trans	CODING_TRANSCRIPT_INTRON_VARIANT	AFR
426.31	Right bundle branch block	circulatory system	rs13179014	SPEF2	5	35693227	A	C	C	1.05121	0.064726	0.925963	1.19339	0.440382	0.973904	1	1356	114432	-0.061249	6.1057e-07	B2_trans	CODING_TRANSCRIPT_INTRON_VARIANT	AFR
276.4	Acid-base balance disorder	endocrine/metabolic	rs55654108	PDCL3P4	3	101425703	A	G	G	1.02161	0.0277165	0.967598	1.07865	0.440388	0.973904	1	4480	108512	-0.05662	1.0636e-06	B2_trans	INTERGENIC_VARIANT	AFR
250.1	Type 1 diabetes	endocrine/metabolic	rs12567716	FOXD2	1	48197570	T	C	C	0.967004	0.0434879	0.887997	1.05304	0.44039	0.973904	1	5574	105059	-0.090753	1.4878e-06	B2_trans	INTERGENIC_VARIANT	AFR
790	Nonspecific findings on examination of blood	symptoms	rs35508621	LZTFL1	3	45880481	T	C	C	0.770442	0.338022	0.397205	1.49439	0.440398	0.973904	1	1809	114404	0.38931	6.0917e-89	B2_trans	CODING_TRANSCRIPT_INTRON_VARIANT	AFR
994	Sepsis and SIRS	injuries & poisonings	rs35154152	THBS3	1	155172725	T	C	C	1.02087	0.0267762	0.968679	1.07588	0.440409	0.973904	1	3027	109648	-0.20528	2.3574e-11	A2_Trans	SYNONYMOUS_VARIANT	AFR
735.23	Hallux rigidus	musculoskeletal	rs10086829	COL14A1	8	121149129	G	A	A	0.96891	0.0409385	0.894204	1.04986	0.440412	0.973904	1	1818	112166	-0.097352	3.8599e-06	A2_Trans	FIVE_PRIME_UTR_INTRON_VARIANT	AFR
427.8	Sinoatrial node dysfunction (Bradycardia)	circulatory system	rs9577395	ATP11A	13	113534984	C	G	G	1.08936	0.11095	0.876457	1.35398	0.44045	0.973914	1	900	115180	0.064829	8.6068e-07	B2_trans,A2_Trans	CODING_TRANSCRIPT_INTRON_VARIANT	AFR
741.1	Ankylosis of joint	musculoskeletal	rs8080583	KANSL1	17	44162597	C	A	A	0.924358	0.101961	0.756921	1.12883	0.440451	0.973914	1	387	116044	-0.12662	2.0785e-08	A2_Trans	CODING_TRANSCRIPT_INTRON_VARIANT	AFR
332	Parkinson's disease	neurological	rs60305836	CDH8	16	61709381	A	C	C	0.944811	0.0735918	0.817906	1.09141	0.440456	0.973914	1	341	115718	0.086719	1.1846e-06	B2_trans	CODING_TRANSCRIPT_INTRON_VARIANT	AFR
275	Disorders of mineral metabolism	endocrine/metabolic	rs72655853	SBSPON	8	73985608	A	G	G	0.943378	0.0755605	0.813521	1.09396	0.440466	0.973914	1	5877	103938	0.22523	8.3915e-07	A2_Trans	CODING_TRANSCRIPT_INTRON_VARIANT	AFR
010	Tuberculosis	infectious diseases	rs5023077	FBRSL1	12	133141973	T	C	C	1.04104	0.0521482	0.939898	1.15308	0.440498	0.973914	1	1844	113602	-0.090901	1.5172e-06	A2_Trans	CODING_TRANSCRIPT_INTRON_VARIANT	AFR
480.11	Pneumococcal pneumonia	respiratory	rs75505823	LRP1	12	57540956	G	T	T	1.33294	0.372584	0.642196	2.76666	0.440505	0.973914	1	1086	115203	-0.20852	3.0745e-06	A2_Trans	CODING_TRANSCRIPT_INTRON_VARIANT	AFR
722.6	Degeneration of intervertebral disc	musculoskeletal	rs915823	TMPRSS2	21	42851454	A	C	C	1.01408	0.0181238	0.978687	1.05075	0.440523	0.973914	1	10017	90868	-0.066039	1.6687e-06	B2_trans	CODING_TRANSCRIPT_INTRON_VARIANT	AFR
573.7	Abnormal results of function study of liver	digestive	rs34488998	NKAIN3	8	63408372	G	A	A	1.07825	0.097681	0.890378	1.30577	0.440524	0.973914	1	6392	102576	0.1355	3.4644e-06	B2_trans	CODING_TRANSCRIPT_INTRON_VARIANT	AFR
357	Inflammatory and toxic neuropathy	neurological	rs2284028	NCF4	22	37265172	A	C	C	1.02966	0.0378985	0.955951	1.10906	0.440528	0.973914	1	3756	110847	0.31271	4.1737e-06	A2_Trans	CODING_TRANSCRIPT_INTRON_VARIANT	AFR
327.1	Hypersomnia	neurological	rs9577395	ATP11A	13	113534984	C	G	G	1.07122	0.0891976	0.8994	1.27586	0.440536	0.973914	1	3159	112553	0.064829	8.6068e-07	B2_trans,A2_Trans	CODING_TRANSCRIPT_INTRON_VARIANT	AFR
598.9	NA	NA	rs55654108	PDCL3P4	3	101425703	A	G	G	0.967571	0.0427423	0.889817	1.05212	0.440541	0.973914	1	4343	110783	-0.05662	1.0636e-06	B2_trans	INTERGENIC_VARIANT	AFR
555.21	Ulcerative colitis (chronic)	digestive	rs7579014	BCL11A	2	60707894	G	A	A	0.936328	0.0853005	0.792173	1.10672	0.440548	0.973914	1	583	115756	-0.05629	1.2614e-06	B2_trans	CODING_TRANSCRIPT_INTRON_VARIANT	AFR
348.2	Cerebral edema and compression of brain	neurological	rs117169628	SLC22A31	16	89262657	G	A	A	0.815816	0.263943	0.486321	1.36855	0.440558	0.973914	1	435	115850	0.081201	5.77e-07	B2_trans	SYNONYMOUS_VARIANT	AFR
596.5	Functional disorders of bladder	genitourinary	rs11085727	TYK2	19	10466123	C	T	T	0.970476	0.0388582	0.899308	1.04728	0.440566	0.973914	1	2744	110388	0.17253	2.3333e-18	A2_Trans,B2_trans	CODING_TRANSCRIPT_INTRON_VARIANT	AFR
624	Symptoms involving female genital tract	genitourinary	rs60305836	CDH8	16	61709381	A	C	C	1.07118	0.089159	0.899436	1.27572	0.440579	0.973919	1	1035	115251	0.086719	1.1846e-06	B2_trans	CODING_TRANSCRIPT_INTRON_VARIANT	AFR
261.41	Rickets or osteomalacia	endocrine/metabolic	rs581342	LMNA	1	156095466	T	C	C	1.07064	0.0885026	0.900136	1.27343	0.440595	0.973931	1	225	116166	0.090245	2.6355e-07	B2_trans	CODING_TRANSCRIPT_INTRON_VARIANT	AFR
198.3	Secondary malignant neoplasm of digestive systems	neoplasms	rs67579710	THBS3	1	155173527	G	A	A	0.916253	0.113423	0.733616	1.14436	0.440634	0.973932	1	262	116181	-0.10348	1.0252e-09	B2_trans	CODING_TRANSCRIPT_INTRON_VARIANT	AFR
733.8	Malunion and nonunion of fracture	musculoskeletal	rs622568	SEC61G	7	54647894	A	C	C	1.05775	0.0728047	0.917087	1.21998	0.440634	0.973932	1	682	115575	0.11965	2.6006e-06	A2_Trans	INTERGENIC_VARIANT	AFR
626.12	Excessive or frequent menstruation	genitourinary	rs2924480	ELF5	11	34529831	T	C	C	0.965621	0.0453682	0.883465	1.05542	0.440649	0.973932	1	1162	113200	-0.11648	2.817e-07	A2_Trans	CODING_TRANSCRIPT_INTRON_VARIANT	AFR
386	Vertiginous syndromes and other disorders of vestibular system	sense organs	rs2277732	DPP9	19	4723670	C	A	A	1.0332	0.0423644	0.950879	1.12266	0.440687	0.973932	1	3615	110246	0.11697	6.1912e-22	B2_trans,A2_Trans	FIVE_PRIME_UTR_INTRON_VARIANT	AFR
425.8	Other cardiomyopathy	circulatory system	rs12567716	FOXD2	1	48197570	T	C	C	0.845846	0.21714	0.552665	1.29456	0.440698	0.973932	1	318	116098	-0.090753	1.4878e-06	B2_trans	INTERGENIC_VARIANT	AFR
145	Cancer of mouth	neoplasms	rs4830964	.	23	15515319	C	G	G	1.0405	0.0514983	0.940608	1.15101	0.440698	0.973932	1	517	115460	0.046578	2.9701e-06	B2_trans	SEQUENCE_VARIANT	AFR
870.3	Other open wound of head and face	injuries & poisonings	rs505922	ABO	9	136149229	T	C	C	1.05282	0.0667618	0.923692	1.2	0.440701	0.973932	1	1752	114436	-0.099884	2.0889e-20	B2_trans	CODING_TRANSCRIPT_INTRON_VARIANT	AFR
710.12	Chronic osteomyelitis	musculoskeletal	rs11702230	LOC101928126	21	35377591	C	T	T	0.898915	0.138222	0.685588	1.17862	0.440716	0.973932	1	679	114662	0.099731	3.223e-09	B2_trans	INTERGENIC_VARIANT	AFR
977	Personal history of allergy to medicinal agents	injuries & poisonings	rs60305836	CDH8	16	61709381	A	C	C	0.921074	0.106639	0.747348	1.13518	0.440726	0.973932	1	859	115522	0.086719	1.1846e-06	B2_trans	CODING_TRANSCRIPT_INTRON_VARIANT	AFR
008.5	Bacterial enteritis	infectious diseases	rs67959919	LZTFL1	3	45871908	G	A	A	0.861373	0.193564	0.589426	1.25879	0.440738	0.973932	1	1467	114079	0.59355	1.6043e-80	A2_Trans	CODING_TRANSCRIPT_INTRON_VARIANT	AFR
619.2	Disorders of uterus, NEC	genitourinary	rs60869999	MYO1C	17	1390948	A	T	T	1.05456	0.0689132	0.921327	1.20707	0.440748	0.973932	1	1162	114418	0.059541	2.9039e-06	B2_trans	CODING_TRANSCRIPT_INTRON_VARIANT	AFR
363	Chorioretinal inflammations, scars, and other disorders of choroid	sense organs	rs1453205	LOC101928196	2	19901073	C	T	T	0.975949	0.0315794	0.917375	1.03826	0.440759	0.973932	1	2420	111969	0.096992	3.6368e-06	A2_Trans	INTERGENIC_VARIANT	AFR
969	Poisoning by psychotropic agents	injuries & poisonings	rs10774671	OAS1	12	113357193	G	A	A	0.963218	0.048613	0.875679	1.05951	0.440769	0.973932	1	1343	114434	0.12569	3.6032e-11	A2_Trans	SPLICE_ACCEPTOR_VARIANT	AFR
394.7	Disease of tricuspid valve	circulatory system	rs111783124	LOC101928126	21	35362848	G	A	A	1.19017	0.22584	0.764492	1.85286	0.440782	0.973932	1	1616	114732	0.13532	2.1558e-07	A2_Trans	INTERGENIC_VARIANT	AFR
1014	NA	NA	rs61667602	CRHR1	17	43785349	T	C	C	0.901368	0.134707	0.692212	1.17372	0.440785	0.973932	1	1207	115085	-0.093554	9.1279e-12	B2_trans	FIVE_PRIME_UTR_INTRON_VARIANT	AFR
250.25	Diabetes type 2 with peripheral circulatory disorders	endocrine/metabolic	rs67579710	THBS3	1	155173527	G	A	A	0.973418	0.0349503	0.90897	1.04244	0.440788	0.973932	1	2320	111978	-0.10348	1.0252e-09	B2_trans	CODING_TRANSCRIPT_INTRON_VARIANT	AFR
501	Pneumonitis due to inhalation of food or vomitus	respiratory	rs9268576	HLA-DRA	6	32395641	T	C	C	0.922306	0.10492	0.750874	1.13288	0.440788	0.973932	1	1240	114913	0.095134	9.9752e-07	B2_trans	INTERGENIC_VARIANT	AFR
401.2	Hypertensive heart and/or renal disease	circulatory system	rs60869999	MYO1C	17	1390948	A	T	T	0.985951	0.0183547	0.951112	1.02207	0.440793	0.973932	1	8489	88677	0.059541	2.9039e-06	B2_trans	CODING_TRANSCRIPT_INTRON_VARIANT	AFR
817	Concussion	injuries & poisonings	rs915823	TMPRSS2	21	42851454	A	C	C	1.05701	0.0719323	0.91802	1.21705	0.440798	0.973932	1	1871	113956	-0.066039	1.6687e-06	B2_trans	CODING_TRANSCRIPT_INTRON_VARIANT	AFR
990	Effects radiation NOS	injuries & poisonings	rs12809318	FBRSL1	12	133140840	T	C	C	0.969511	0.0401708	0.896105	1.04893	0.440821	0.973935	1	1748	113179	-0.062781	9.5289e-09	B2_trans	CODING_TRANSCRIPT_INTRON_VARIANT	AFR
703	Diseases of nail, NOS	dermatologic	rs55654108	PDCL3P4	3	101425703	A	G	G	1.01297	0.0167165	0.980318	1.04671	0.440828	0.973935	1	8269	97083	-0.05662	1.0636e-06	B2_trans	INTERGENIC_VARIANT	AFR
420.21	Acute pericarditis	circulatory system	rs62200027	CASC20	20	6469515	G	A	A	1.11309	0.13901	0.847629	1.4617	0.440852	0.973935	1	325	116119	-0.053006	3.3456e-06	B2_trans,A2_Trans	NON_CODING_TRANSCRIPT_INTRON_VARIANT	AFR
781	Symptoms involving nervous and musculoskeletal systems	symptoms	rs111837807	CCHCR1	6	31121232	T	C	C	0.933015	0.0899585	0.782196	1.11291	0.440862	0.973935	1	3740	111564	0.20363	2.152e-11	A2_Trans,B2_trans	CODING_TRANSCRIPT_INTRON_VARIANT	AFR
361.1	Retinal detachment with retinal defect	sense organs	rs7605877	FOXI3	2	88559025	T	C	C	0.959471	0.0536808	0.863652	1.06592	0.440872	0.973935	1	560	115357	-0.071053	3.3369e-06	B2_trans	INTERGENIC_VARIANT	AFR
593	Hematuria	genitourinary	rs35508621	LZTFL1	3	45880481	T	C	C	1.05062	0.0640679	0.926638	1.19119	0.440873	0.973935	1	7535	98230	0.38931	6.0917e-89	B2_trans	CODING_TRANSCRIPT_INTRON_VARIANT	AFR
401.21	Hypertensive heart disease	circulatory system	rs62200027	CASC20	20	6469515	G	A	A	1.02066	0.0265363	0.968935	1.07515	0.440874	0.973935	1	6263	103138	-0.053006	3.3456e-06	B2_trans,A2_Trans	NON_CODING_TRANSCRIPT_INTRON_VARIANT	AFR
282.5	Sickle cell anemia	hematopoietic	rs76073397	MIR548H2	16	11386452	T	C	C	1.14036	0.170423	0.816541	1.5926	0.440888	0.973936	1	715	114693	0.14454	9.6663e-07	A2_Trans,B2_trans	INTERGENIC_VARIANT	AFR
272.9	Unspecified disorder of lipoid metabolism	endocrine/metabolic	rs9367106	LOC100505711	6	41483390	G	C	C	1.09599	0.11893	0.868106	1.38369	0.440896	0.973936	1	1726	114461	0.20225	3.4038e-11	B2_trans	INTERGENIC_VARIANT	AFR
741	Symptoms and disorders of the joints	musculoskeletal	rs7089827	TFAM	10	60157611	C	T	T	1.01078	0.013911	0.983592	1.03872	0.440913	0.97395	1	14783	85967	-0.14471	2.0338e-06	A2_Trans	THREE_PRIME_UTR_EXON_VARIANT	AFR
292.2	Mild cognitive impairment	mental disorders	rs13179014	SPEF2	5	35693227	A	C	C	0.973878	0.0343481	0.910474	1.0417	0.440932	0.973957	1	2573	110680	-0.061249	6.1057e-07	B2_trans	CODING_TRANSCRIPT_INTRON_VARIANT	AFR
425.1	Primary/intrinsic cardiomyopathies	circulatory system	rs4830964	.	23	15515319	C	G	G	1.01388	0.0178849	0.978953	1.05005	0.440942	0.973957	1	2694	107923	0.046578	2.9701e-06	B2_trans	SEQUENCE_VARIANT	AFR
244	Hypothyroidism	endocrine/metabolic	rs1878527	ANKRD30BL	2	133056313	T	C	C	1.018	0.023148	0.972844	1.06525	0.440953	0.973957	1	1995	107791	-0.077457	2.0215e-06	B2_trans	INTERGENIC_VARIANT	AFR
275.3	Disorders of magnesium metabolism	endocrine/metabolic	rs62200027	CASC20	20	6469515	G	A	A	1.03525	0.0449642	0.947924	1.13063	0.440978	0.973957	1	3096	111218	-0.053006	3.3456e-06	B2_trans,A2_Trans	NON_CODING_TRANSCRIPT_INTRON_VARIANT	AFR
696.41	Psoriasis vulgaris	dermatologic	rs13050728	IFNAR2	21	34615210	T	C	C	0.966028	0.044857	0.884723	1.0548	0.440999	0.973957	1	892	114268	-0.10657	4.0686e-21	B2_trans,A2_Trans	CODING_TRANSCRIPT_INTRON_VARIANT	AFR
540.11	Acute appendicitis	digestive	rs75505823	LRP1	12	57540956	G	T	T	1.254	0.293758	0.7051	2.23021	0.441004	0.973957	1	223	115807	-0.20852	3.0745e-06	A2_Trans	CODING_TRANSCRIPT_INTRON_VARIANT	AFR
297.1	Suicidal ideation	mental disorders	rs4830964	.	23	15515319	C	G	G	0.987347	0.0165266	0.955878	1.01985	0.441005	0.973957	1	3922	105430	0.046578	2.9701e-06	B2_trans	SEQUENCE_VARIANT	AFR
331.1	Hydrocephalus	neurological	rs2924480	ELF5	11	34529831	T	C	C	0.903855	0.131198	0.698913	1.16889	0.441008	0.973957	1	160	116311	-0.11648	2.817e-07	A2_Trans	CODING_TRANSCRIPT_INTRON_VARIANT	AFR
781	Symptoms involving nervous and musculoskeletal systems	symptoms	rs61667602	CRHR1	17	43785349	T	C	C	0.948126	0.069137	0.827974	1.08571	0.441025	0.973957	1	3740	111564	-0.093554	9.1279e-12	B2_trans	FIVE_PRIME_UTR_INTRON_VARIANT	AFR
938	Dermatitis due to solar radiation	dermatologic	rs8052423	SLC22A31	16	89269178	G	T	T	1.07447	0.0932259	0.895034	1.28988	0.44103	0.973957	1	954	115359	0.13037	1.0019e-06	A2_Trans	UPSTREAM_GENE_VARIANT	AFR
741.1	Ankylosis of joint	musculoskeletal	rs11234800	ME3	11	86479407	G	C	C	1.21579	0.25361	0.739577	1.99862	0.441041	0.973957	1	387	116044	-0.077173	3.0702e-06	B2_trans	INTERGENIC_VARIANT	AFR
574.3	Cholecystitis without cholelithiasis	digestive	rs77534576	DLX4	17	47940666	C	T	T	1.23865	0.277796	0.718602	2.13506	0.441044	0.973957	1	878	114668	0.20794	1.7585e-10	B2_trans	INTERGENIC_VARIANT	AFR
800.4	Fracture of patella	injuries & poisonings	rs581342	LMNA	1	156095466	T	C	C	0.943689	0.0752317	0.814313	1.09362	0.44106	0.973968	1	298	115991	0.090245	2.6355e-07	B2_trans	CODING_TRANSCRIPT_INTRON_VARIANT	AFR
276.42	Alkalosis	endocrine/metabolic	rs111837807	CCHCR1	6	31121232	T	C	C	1.1396	0.16964	0.817246	1.58909	0.441121	0.974045	1	1128	115220	0.20363	2.152e-11	A2_Trans,B2_trans	CODING_TRANSCRIPT_INTRON_VARIANT	AFR
250.3	Insulin pump user	endocrine/metabolic	rs72711165	TMEM65	8	125336564	T	C	C	1.0515	0.0651984	0.925367	1.19484	0.441125	0.974045	1	3167	109612	0.18279	6.0907e-07	B2_trans	CODING_TRANSCRIPT_INTRON_VARIANT	AFR
599.8	Other symptoms involving urinary system	genitourinary	rs467843	TRAPPC13	5	64945715	A	G	G	0.974789	0.0331502	0.913468	1.04023	0.441147	0.974045	1	4585	110009	-0.089724	1.7259e-06	A2_Trans	CODING_TRANSCRIPT_INTRON_VARIANT	AFR
512.7	Shortness of breath	respiratory	rs9501257	HLA-DPB1	6	33055355	A	G	G	1.00904	0.0116875	0.986191	1.03242	0.441179	0.974045	1	14904	82006	0.17269	4.1339e-08	A2_Trans	THREE_PRIME_UTR_EXON_VARIANT	AFR
805	Fracture of vertebral column without mention of spinal cord injury	injuries & poisonings	rs3746539	PTPRT	20	40702071	G	A	A	0.954808	0.060043	0.848804	1.07405	0.441179	0.974045	1	761	115025	0.05405	1.7723e-06	B2_trans	THREE_PRIME_UTR_EXON_VARIANT	AFR
041.9	Infection with drug-resistant microorganisms	infectious diseases	rs147812915	KAT7	17	47858295	C	T	T	1.33985	0.379891	0.636346	2.82112	0.441231	0.974045	1	908	115408	0.23438	1.0943e-07	A2_Trans	INTERGENIC_VARIANT	AFR
198.1	Secondary malignancy of lymph nodes	neoplasms	rs72655853	SBSPON	8	73985608	A	G	G	1.12312	0.150766	0.835781	1.50923	0.441234	0.974045	1	792	114551	0.22523	8.3915e-07	A2_Trans	CODING_TRANSCRIPT_INTRON_VARIANT	AFR
370.3	Keratoconjunctivitis	sense organs	rs11702230	LOC101928126	21	35377591	C	T	T	1.09746	0.120758	0.866159	1.39052	0.441244	0.974045	1	3303	111778	0.099731	3.223e-09	B2_trans	INTERGENIC_VARIANT	AFR
357	Inflammatory and toxic neuropathy	neurological	rs117169628	SLC22A31	16	89262657	G	A	A	0.921307	0.106433	0.747839	1.13501	0.44125	0.974045	1	3756	110847	0.081201	5.77e-07	B2_trans	SYNONYMOUS_VARIANT	AFR
503	Pulmonary congestion and hypostasis	respiratory	rs6869036	MGAT1	5	180223327	C	T	T	0.879301	0.16704	0.633801	1.21989	0.441271	0.974045	1	1990	114041	0.25536	1.7578e-06	A2_Trans	FIVE_PRIME_UTR_INTRON_VARIANT	AFR
707.2	Chronic ulcer of leg or foot	dermatologic	rs5023077	FBRSL1	12	133141973	T	C	C	0.978115	0.0287367	0.924547	1.03479	0.441281	0.974045	1	2220	110432	-0.090901	1.5172e-06	A2_Trans	CODING_TRANSCRIPT_INTRON_VARIANT	AFR
327.5	Parasomnia	neurological	rs7605877	FOXI3	2	88559025	T	C	C	0.978736	0.0279129	0.926629	1.03377	0.441287	0.974045	1	4307	109498	-0.071053	3.3369e-06	B2_trans	INTERGENIC_VARIANT	AFR
110.11	Dermatophytosis of nail	infectious diseases	rs76423999	SLC12A7	5	1098067	T	A	A	1.01781	0.0229235	0.973091	1.06458	0.441289	0.974045	1	10215	80818	0.18412	3.8813e-07	A2_Trans	CODING_TRANSCRIPT_INTRON_VARIANT	AFR
727.6	Rupture of tendon, nontraumatic	musculoskeletal	rs467843	TRAPPC13	5	64945715	A	G	G	1.02029	0.0260825	0.969439	1.0738	0.441301	0.974045	1	2277	110993	-0.089724	1.7259e-06	A2_Trans	CODING_TRANSCRIPT_INTRON_VARIANT	AFR
112	Candidiasis	infectious diseases	rs72655853	SBSPON	8	73985608	A	G	G	1.08509	0.106056	0.881435	1.3358	0.441302	0.974045	1	5106	108431	0.22523	8.3915e-07	A2_Trans	CODING_TRANSCRIPT_INTRON_VARIANT	AFR
707.2	Chronic ulcer of leg or foot	dermatologic	rs10129899	LINC00637	14	104330432	C	A	A	1.02613	0.0335027	0.960917	1.09577	0.441303	0.974045	1	2220	110432	-0.057002	2.1916e-06	B2_trans	INTERGENIC_VARIANT	AFR
614	Inflammatory diseases of female pelvic organs	genitourinary	rs62200027	CASC20	20	6469515	G	A	A	1.03134	0.040072	0.953434	1.1156	0.441317	0.974045	1	2928	109044	-0.053006	3.3456e-06	B2_trans,A2_Trans	NON_CODING_TRANSCRIPT_INTRON_VARIANT	AFR
979	Adverse drug events and drug allergies	injuries & poisonings	rs9896243	NSF	17	44826056	C	G	G	1.03577	0.0456497	0.947126	1.13272	0.441323	0.974045	1	5572	108748	-0.13155	3.2234e-08	A2_Trans	CODING_TRANSCRIPT_INTRON_VARIANT	AFR
253.2	Pituitary hypofunction	endocrine/metabolic	rs67579710	THBS3	1	155173527	G	A	A	0.923163	0.103843	0.75316	1.13154	0.441356	0.974045	1	163	116240	-0.10348	1.0252e-09	B2_trans	CODING_TRANSCRIPT_INTRON_VARIANT	AFR
194	Cancer of other endocrine glands	neoplasms	rs766826	ELF5	11	34528766	C	T	T	0.922262	0.105114	0.750552	1.13325	0.441366	0.974045	1	311	116048	-0.082134	1.155e-11	B2_trans	CODING_TRANSCRIPT_INTRON_VARIANT	AFR
840.1	Muscle/tendon sprain	injuries & poisonings	rs12259804	PLEKHS1	10	115573378	T	C	C	0.596502	0.671153	0.160076	2.22279	0.441402	0.974045	1	690	115735	-0.27547	4.8674e-08	A2_Trans	INTERGENIC_VARIANT	AFR
842	Other sprains and strains	injuries & poisonings	rs9501257	HLA-DPB1	6	33055355	A	G	G	0.970677	0.0386599	0.899845	1.04709	0.441408	0.974045	1	5665	109584	0.17269	4.1339e-08	A2_Trans	THREE_PRIME_UTR_EXON_VARIANT	AFR
191.11	Cancer of brain	neoplasms	rs10086829	COL14A1	8	121149129	G	A	A	1.12156	0.149028	0.837474	1.50202	0.441409	0.974045	1	248	116205	-0.097352	3.8599e-06	A2_Trans	FIVE_PRIME_UTR_INTRON_VARIANT	AFR
972	Poisoning by agents primarily affecting the cardiovascular system	injuries & poisonings	rs67579710	THBS3	1	155173527	G	A	A	1.06095	0.0768525	0.912592	1.23342	0.441413	0.974045	1	1837	114380	-0.10348	1.0252e-09	B2_trans	CODING_TRANSCRIPT_INTRON_VARIANT	AFR
446	Polyarteritis nodosa and allied conditions	circulatory system	rs2924480	ELF5	11	34529831	T	C	C	1.07769	0.0971943	0.890763	1.30385	0.441417	0.974045	1	439	115833	-0.11648	2.817e-07	A2_Trans	CODING_TRANSCRIPT_INTRON_VARIANT	AFR
365.1	Open-angle glaucoma	sense organs	rs35154152	THBS3	1	155172725	T	C	C	1.00924	0.0119507	0.985877	1.03316	0.441418	0.974045	1	6177	82549	-0.20528	2.3574e-11	A2_Trans	SYNONYMOUS_VARIANT	AFR
710.12	Chronic osteomyelitis	musculoskeletal	rs12259804	PLEKHS1	10	115573378	T	C	C	1.18291	0.218207	0.771281	1.81421	0.441421	0.974045	1	679	114662	-0.27547	4.8674e-08	A2_Trans	INTERGENIC_VARIANT	AFR
737	Curvature of spine	musculoskeletal	rs7089827	TFAM	10	60157611	C	T	T	1.04015	0.0511381	0.940952	1.14981	0.441422	0.974045	1	2247	113451	-0.14471	2.0338e-06	A2_Trans	THREE_PRIME_UTR_EXON_VARIANT	AFR
313.2	Tics and stuttering	mental disorders	rs75505823	LRP1	12	57540956	G	T	T	1.42927	0.463975	0.575675	3.54853	0.441427	0.974045	1	215	116232	-0.20852	3.0745e-06	A2_Trans	CODING_TRANSCRIPT_INTRON_VARIANT	AFR
523.32	Chronic periodontitis	digestive	rs12567716	FOXD2	1	48197570	T	C	C	1.02689	0.0344651	0.95981	1.09865	0.441428	0.974045	1	6257	100986	-0.090753	1.4878e-06	B2_trans	INTERGENIC_VARIANT	AFR
415.11	Pulmonary embolism and infarction, acute	circulatory system	rs77534576	DLX4	17	47940666	C	T	T	0.860603	0.195058	0.587177	1.26135	0.441522	0.974045	1	917	112612	0.20794	1.7585e-10	B2_trans	INTERGENIC_VARIANT	AFR
599.8	Other symptoms involving urinary system	genitourinary	rs2924480	ELF5	11	34529831	T	C	C	1.0337	0.0430655	0.950029	1.12474	0.441524	0.974045	1	4585	110009	-0.11648	2.817e-07	A2_Trans	CODING_TRANSCRIPT_INTRON_VARIANT	AFR
520	Disorders of tooth development	digestive	rs495828	ABO	9	136154867	G	T	T	0.957256	0.0567619	0.85647	1.0699	0.441531	0.974045	1	4742	110540	-0.13432	6.5649e-10	A2_Trans	UPSTREAM_GENE_VARIANT	AFR
250.3	Insulin pump user	endocrine/metabolic	rs67959919	LZTFL1	3	45871908	G	A	A	0.921809	0.105791	0.749188	1.1342	0.441533	0.974045	1	3167	109612	0.59355	1.6043e-80	A2_Trans	CODING_TRANSCRIPT_INTRON_VARIANT	AFR
384.4	Perforation of tympanic membrane	sense organs	rs75505823	LRP1	12	57540956	G	T	T	0.654763	0.550259	0.222691	1.92516	0.441535	0.974045	1	408	115947	-0.20852	3.0745e-06	A2_Trans	CODING_TRANSCRIPT_INTRON_VARIANT	AFR
691	Congenital anomalies of skin	dermatologic	rs55654108	PDCL3P4	3	101425703	A	G	G	1.04256	0.0541609	0.937563	1.15932	0.441541	0.974045	1	1577	114168	-0.05662	1.0636e-06	B2_trans	INTERGENIC_VARIANT	AFR
458	Hypotension	circulatory system	rs60869999	MYO1C	17	1390948	A	T	T	0.980131	0.0260798	0.93129	1.03153	0.441572	0.974045	1	8831	99669	0.059541	2.9039e-06	B2_trans	CODING_TRANSCRIPT_INTRON_VARIANT	AFR
575.2	Obstruction of bile duct	digestive	rs147812915	KAT7	17	47858295	C	T	T	1.38442	0.4227	0.604596	3.17008	0.441576	0.974045	1	279	116124	0.23438	1.0943e-07	A2_Trans	INTERGENIC_VARIANT	AFR
737.3	Kyphoscoliosis and scoliosis	musculoskeletal	rs60305836	CDH8	16	61709381	A	C	C	0.950317	0.0662223	0.834642	1.08202	0.441584	0.974045	1	1695	114230	0.086719	1.1846e-06	B2_trans	CODING_TRANSCRIPT_INTRON_VARIANT	AFR
836	Traumatic arthropathy	injuries & poisonings	rs147812915	KAT7	17	47858295	C	T	T	1.14019	0.170491	0.816311	1.59257	0.441586	0.974045	1	2274	112350	0.23438	1.0943e-07	A2_Trans	INTERGENIC_VARIANT	AFR
508	Pulmonary collapse; interstitial and compensatory emphysema	respiratory	rs10774679	OAS3	12	113374748	C	T	T	1.03106	0.0397473	0.953784	1.11459	0.441605	0.974045	1	3997	111189	0.075824	4.6954e-12	B2_trans	UPSTREAM_GENE_VARIANT	AFR
723	Other disorders of cervical region	musculoskeletal	rs6869036	MGAT1	5	180223327	C	T	T	1.11584	0.142442	0.844023	1.47519	0.441611	0.974045	1	1829	114114	0.25536	1.7578e-06	A2_Trans	FIVE_PRIME_UTR_INTRON_VARIANT	AFR
327.6	Circadian rhythm sleep disorder	neurological	rs1250993	LOC101929525	10	81399565	C	G	G	1.07499	0.0939735	0.894155	1.29239	0.441625	0.974045	1	863	115467	0.12403	5.3767e-08	A2_Trans	INTERGENIC_VARIANT	AFR
256	Ovarian dysfunction	endocrine/metabolic	rs1453205	LOC101928196	2	19901073	C	T	T	0.936122	0.0857879	0.791243	1.10753	0.441626	0.974045	1	204	116152	0.096992	3.6368e-06	A2_Trans	INTERGENIC_VARIANT	AFR
727.1	Synovitis and tenosynovitis	musculoskeletal	rs11234800	ME3	11	86479407	G	C	C	0.956529	0.0577636	0.854141	1.07119	0.441645	0.974045	1	5436	105013	-0.077173	3.0702e-06	B2_trans	INTERGENIC_VARIANT	AFR
593.2	Microscopic hematuria	genitourinary	rs622568	SEC61G	7	54647894	A	C	C	1.01547	0.0199567	0.976521	1.05598	0.441648	0.974045	1	4363	106463	0.11965	2.6006e-06	A2_Trans	INTERGENIC_VARIANT	AFR
288.11	Neutropenia	hematopoietic	rs8080583	KANSL1	17	44162597	C	A	A	0.971675	0.0373473	0.90309	1.04547	0.441676	0.974045	1	1606	113277	-0.12662	2.0785e-08	A2_Trans	CODING_TRANSCRIPT_INTRON_VARIANT	AFR
483	Acute bronchitis and bronchiolitis	respiratory	rs78313563	ESS2	22	19136365	G	A	A	1.03714	0.0474018	0.945126	1.13812	0.441682	0.974045	1	14470	92593	0.40873	6.5914e-07	A2_Trans	UPSTREAM_GENE_VARIANT	AFR
609	Male infertility and abnormal spermatozoa	genitourinary	rs12259804	PLEKHS1	10	115573378	T	C	C	0.741806	0.388219	0.346607	1.58761	0.441699	0.974045	1	960	115079	-0.27547	4.8674e-08	A2_Trans	INTERGENIC_VARIANT	AFR
255.2	Adrenal hypofunction	endocrine/metabolic	rs7605877	FOXI3	2	88559025	T	C	C	0.943385	0.0757556	0.813216	1.09439	0.441702	0.974045	1	399	115895	-0.071053	3.3369e-06	B2_trans	INTERGENIC_VARIANT	AFR
189.12	Malignant neoplasm of renal pelvis	neoplasms	rs7579014	BCL11A	2	60707894	G	A	A	0.926045	0.0998734	0.761412	1.12628	0.441718	0.974045	1	299	116134	-0.05629	1.2614e-06	B2_trans	CODING_TRANSCRIPT_INTRON_VARIANT	AFR
574.2	Calculus of bile duct	digestive	rs10774671	OAS1	12	113357193	G	A	A	1.05415	0.0685546	0.921615	1.20575	0.44173	0.974045	1	560	115670	0.12569	3.6032e-11	A2_Trans	SPLICE_ACCEPTOR_VARIANT	AFR
817	Concussion	injuries & poisonings	rs5023077	FBRSL1	12	133141973	T	C	C	0.953547	0.061834	0.844712	1.0764	0.441734	0.974045	1	1871	113956	-0.090901	1.5172e-06	A2_Trans	CODING_TRANSCRIPT_INTRON_VARIANT	AFR
495.1	Chronic obstructive asthma	respiratory	rs55654108	PDCL3P4	3	101425703	A	G	G	1.04119	0.0524761	0.939429	1.15398	0.441739	0.974045	1	1315	114373	-0.05662	1.0636e-06	B2_trans	INTERGENIC_VARIANT	AFR
526.4	Temporomandibular joint disorders	digestive	rs67959919	LZTFL1	3	45871908	G	A	A	0.879968	0.166226	0.635295	1.21887	0.441742	0.974045	1	3075	112014	0.59355	1.6043e-80	A2_Trans	CODING_TRANSCRIPT_INTRON_VARIANT	AFR
736	Other acquired deformities of limbs	musculoskeletal	rs12567716	FOXD2	1	48197570	T	C	C	0.954391	0.0606849	0.847366	1.07493	0.441747	0.974045	1	3816	109868	-0.090753	1.4878e-06	B2_trans	INTERGENIC_VARIANT	AFR
433.31	Transient cerebral ischemia	circulatory system	rs4830964	.	23	15515319	C	G	G	1.01345	0.0173652	0.979535	1.04853	0.441751	0.974045	1	4172	105890	0.046578	2.9701e-06	B2_trans	SEQUENCE_VARIANT	AFR
333.2	Myoclonus	neurological	rs12660421	FOXP4-AS1	6	41488378	G	A	A	0.859643	0.196617	0.584732	1.2638	0.441774	0.974045	1	381	116051	0.35506	1.1424e-09	A2_Trans	DOWNSTREAM_GENE_VARIANT	AFR
458.2	Iatrogenic hypotension	circulatory system	rs12259804	PLEKHS1	10	115573378	T	C	C	1.30727	0.348353	0.66046	2.58752	0.441796	0.974045	1	1738	114475	-0.27547	4.8674e-08	A2_Trans	INTERGENIC_VARIANT	AFR
352	Disorders of other cranial nerves	neurological	rs7671107	LOC101929161	4	25449225	G	A	A	0.97067	0.0387043	0.899759	1.04717	0.441809	0.974045	1	2139	112781	-0.064456	1.0803e-06	B2_trans	INTERGENIC_VARIANT	AFR
790.6	Other abnormal blood chemistry	symptoms	rs7579014	BCL11A	2	60707894	G	A	A	0.986485	0.0176911	0.952866	1.02129	0.441815	0.974045	1	12427	95941	-0.05629	1.2614e-06	B2_trans	CODING_TRANSCRIPT_INTRON_VARIANT	AFR
727.1	Synovitis and tenosynovitis	musculoskeletal	rs2284028	NCF4	22	37265172	A	C	C	0.982783	0.0225809	0.940235	1.02726	0.441825	0.974045	1	5436	105013	0.31271	4.1737e-06	A2_Trans	CODING_TRANSCRIPT_INTRON_VARIANT	AFR
523.1	Gingivitis	digestive	rs75505823	LRP1	12	57540956	G	T	T	1.07018	0.0881867	0.900309	1.2721	0.441828	0.974045	1	7501	100088	-0.20852	3.0745e-06	A2_Trans	CODING_TRANSCRIPT_INTRON_VARIANT	AFR
529	Diseases and other conditions of the tongue	digestive	rs147812915	KAT7	17	47858295	C	T	T	1.31086	0.351947	0.657627	2.61298	0.441828	0.974045	1	1187	115073	0.23438	1.0943e-07	A2_Trans	INTERGENIC_VARIANT	AFR
569	Other disorders of intestine	digestive	rs11702230	LOC101928126	21	35377591	C	T	T	1.1008	0.124874	0.861818	1.40605	0.441846	0.974045	1	3949	111377	0.099731	3.223e-09	B2_trans	INTERGENIC_VARIANT	AFR
690	Erythematosquamous dermatosis	dermatologic	rs11702230	LOC101928126	21	35377591	C	T	T	0.941667	0.07815	0.807934	1.09754	0.441848	0.974045	1	3699	109101	0.099731	3.223e-09	B2_trans	INTERGENIC_VARIANT	AFR
275.3	Disorders of magnesium metabolism	endocrine/metabolic	rs732990	CIB4	2	26842146	C	G	G	0.974367	0.0337647	0.911973	1.04103	0.441854	0.974045	1	3096	111218	0.056389	5.6358e-07	B2_trans	CODING_TRANSCRIPT_INTRON_VARIANT	AFR
574	Cholelithiasis and cholecystitis	digestive	rs111837807	CCHCR1	6	31121232	T	C	C	0.960425	0.0525042	0.866507	1.06452	0.441854	0.974045	1	2143	110495	0.20363	2.152e-11	A2_Trans,B2_trans	CODING_TRANSCRIPT_INTRON_VARIANT	AFR
705	Disorders of sweat glands	dermatologic	rs147812915	KAT7	17	47858295	C	T	T	1.15526	0.187664	0.799723	1.66886	0.441855	0.974045	1	2367	112618	0.23438	1.0943e-07	A2_Trans	INTERGENIC_VARIANT	AFR
425.1	Primary/intrinsic cardiomyopathies	circulatory system	rs67959919	LZTFL1	3	45871908	G	A	A	1.0635	0.0800591	0.909059	1.24419	0.441874	0.974045	1	2694	107923	0.59355	1.6043e-80	A2_Trans	CODING_TRANSCRIPT_INTRON_VARIANT	AFR
350.1	Abnormal involuntary movements	neurological	rs11085727	TYK2	19	10466123	C	T	T	0.967992	0.0423018	0.890973	1.05167	0.441876	0.974045	1	4677	109041	0.17253	2.3333e-18	A2_Trans,B2_trans	CODING_TRANSCRIPT_INTRON_VARIANT	AFR
442.11	Abdominal aortic aneurysm	circulatory system	rs12660421	FOXP4-AS1	6	41488378	G	A	A	1.05796	0.0732649	0.916443	1.22133	0.441886	0.974045	1	1265	113853	0.35506	1.1424e-09	A2_Trans	DOWNSTREAM_GENE_VARIANT	AFR
526.4	Temporomandibular joint disorders	digestive	rs7579014	BCL11A	2	60707894	G	A	A	0.97035	0.0391394	0.898696	1.04772	0.441896	0.974045	1	3075	112014	-0.05629	1.2614e-06	B2_trans	CODING_TRANSCRIPT_INTRON_VARIANT	AFR
593.1	Gross hematuria	genitourinary	rs1250993	LOC101929525	10	81399565	C	G	G	0.978359	0.028453	0.925292	1.03447	0.441929	0.974045	1	2837	109953	0.12403	5.3767e-08	A2_Trans	INTERGENIC_VARIANT	AFR
519.9	Symptoms involving respiratory system and other chest symptoms	respiratory	rs8052423	SLC22A31	16	89269178	G	T	T	1.03381	0.0432392	0.949803	1.12524	0.44195	0.974045	1	3574	111393	0.13037	1.0019e-06	A2_Trans	UPSTREAM_GENE_VARIANT	AFR
525.1	Loss of teeth or edentulism	digestive	rs117169628	SLC22A31	16	89262657	G	A	A	0.97218	0.0366953	0.904714	1.04468	0.441958	0.974045	1	6366	89115	0.081201	5.77e-07	B2_trans	SYNONYMOUS_VARIANT	AFR
362.3	Other nondiabetic retinopathy	sense organs	rs67959919	LZTFL1	3	45871908	G	A	A	0.935109	0.0872584	0.788112	1.10952	0.441959	0.974045	1	6054	104885	0.59355	1.6043e-80	A2_Trans	CODING_TRANSCRIPT_INTRON_VARIANT	AFR
772.1	Muscular wasting and disuse atrophy	symptoms	rs35154152	THBS3	1	155172725	T	C	C	0.94283	0.0765653	0.811449	1.09548	0.441968	0.974045	1	746	115437	-0.20528	2.3574e-11	A2_Trans	SYNONYMOUS_VARIANT	AFR
295.1	Schizophrenia	mental disorders	rs35508621	LZTFL1	3	45880481	T	C	C	1.06134	0.077434	0.911889	1.23528	0.442019	0.974045	1	1833	107853	0.38931	6.0917e-89	B2_trans	CODING_TRANSCRIPT_INTRON_VARIANT	AFR
165.1	Cancer of bronchus; lung	neoplasms	rs9461128	TMEM14B	6	10753875	T	C	C	0.973857	0.0344591	0.910256	1.0419	0.442039	0.974045	1	786	113612	0.13046	3.4269e-06	B2_trans	CODING_TRANSCRIPT_INTRON_VARIANT	AFR
709.7	Unspecified diffuse connective tissue disease	dermatologic	rs2284028	NCF4	22	37265172	A	C	C	1.08541	0.10661	0.880738	1.33764	0.442044	0.974045	1	216	116202	0.31271	4.1737e-06	A2_Trans	CODING_TRANSCRIPT_INTRON_VARIANT	AFR
1011	NA	NA	rs581342	LMNA	1	156095466	T	C	C	0.977994	0.0289454	0.924055	1.03508	0.442047	0.974045	1	4825	109182	0.090245	2.6355e-07	B2_trans	CODING_TRANSCRIPT_INTRON_VARIANT	AFR
038.2	Gram positive septicemia	infectious diseases	rs10086829	COL14A1	8	121149129	G	A	A	0.921405	0.106486	0.747842	1.13525	0.442073	0.974045	1	642	115653	-0.097352	3.8599e-06	A2_Trans	FIVE_PRIME_UTR_INTRON_VARIANT	AFR
286	Coagulation defects	hematopoietic	rs7671107	LOC101929161	4	25449225	G	A	A	0.975136	0.0327563	0.914498	1.03979	0.442097	0.974045	1	2621	111584	-0.064456	1.0803e-06	B2_trans	INTERGENIC_VARIANT	AFR
722.7	Intervertebral disc disorder with myelopathy	musculoskeletal	rs7579014	BCL11A	2	60707894	G	A	A	1.03043	0.0390042	0.954596	1.1123	0.442111	0.974045	1	1542	113545	-0.05629	1.2614e-06	B2_trans	CODING_TRANSCRIPT_INTRON_VARIANT	AFR
859	Complication due to other implant and internal device	injuries & poisonings	rs35705950	MUC5B	11	1241221	G	T	T	0.849761	0.211813	0.56105	1.28704	0.442129	0.974045	1	1199	114857	-0.11177	1.2224e-08	B2_trans,A2_Trans	UPSTREAM_GENE_VARIANT	AFR
250.22	Type 2 diabetes with renal manifestations	endocrine/metabolic	rs766826	ELF5	11	34528766	C	T	T	0.983882	0.0211419	0.943946	1.02551	0.442146	0.974045	1	3830	104538	-0.082134	1.155e-11	B2_trans	CODING_TRANSCRIPT_INTRON_VARIANT	AFR
595	Hydronephrosis	genitourinary	rs8052423	SLC22A31	16	89269178	G	T	T	0.962454	0.0497925	0.872965	1.06112	0.442154	0.974045	1	1232	114096	0.13037	1.0019e-06	A2_Trans	UPSTREAM_GENE_VARIANT	AFR
523.3	Periodontitis (acute or chronic)	digestive	rs6869036	MGAT1	5	180223327	C	T	T	0.974362	0.0337946	0.911915	1.04108	0.442161	0.974045	1	8655	90949	0.25536	1.7578e-06	A2_Trans	FIVE_PRIME_UTR_INTRON_VARIANT	AFR
732	Osteochondropathies	musculoskeletal	rs7671107	LOC101929161	4	25449225	G	A	A	1.07097	0.089214	0.899163	1.27561	0.442164	0.974045	1	599	115753	-0.064456	1.0803e-06	B2_trans	INTERGENIC_VARIANT	AFR
739	Contracture of joint	musculoskeletal	rs2277732	DPP9	19	4723670	C	A	A	1.06306	0.0795673	0.909556	1.24247	0.442171	0.974045	1	1106	114799	0.11697	6.1912e-22	B2_trans,A2_Trans	FIVE_PRIME_UTR_INTRON_VARIANT	AFR
365.2	Primary angle-closure glaucoma	sense organs	rs12660421	FOXP4-AS1	6	41488378	G	A	A	1.05216	0.0661573	0.924203	1.19783	0.442188	0.974045	1	1719	113070	0.35506	1.1424e-09	A2_Trans	DOWNSTREAM_GENE_VARIANT	AFR
560.2	Impaction of intestine	digestive	rs111837807	CCHCR1	6	31121232	T	C	C	0.86776	0.184574	0.604351	1.24597	0.442205	0.974045	1	994	115328	0.20363	2.152e-11	A2_Trans,B2_trans	CODING_TRANSCRIPT_INTRON_VARIANT	AFR
281	Other deficiency anemia	hematopoietic	rs12567716	FOXD2	1	48197570	T	C	C	0.959668	0.0535717	0.864014	1.06591	0.442207	0.974045	1	3841	108961	-0.090753	1.4878e-06	B2_trans	INTERGENIC_VARIANT	AFR
272.11	Hypercholesterolemia	endocrine/metabolic	rs11234800	ME3	11	86479407	G	C	C	0.971362	0.0378114	0.901978	1.04608	0.442216	0.974045	1	8542	91649	-0.077173	3.0702e-06	B2_trans	INTERGENIC_VARIANT	AFR
740.9	Osteoarthrosis NOS	musculoskeletal	rs10774679	OAS3	12	113374748	C	T	T	0.992133	0.0102779	0.972347	1.01232	0.442219	0.974045	1	12647	66905	0.075824	4.6954e-12	B2_trans	UPSTREAM_GENE_VARIANT	AFR
965.1	Opiates and related narcotics causing adverse effects in therapeutic use	injuries & poisonings	rs62200027	CASC20	20	6469515	G	A	A	0.899886	0.137273	0.687606	1.1777	0.44222	0.974045	1	993	115414	-0.053006	3.3456e-06	B2_trans,A2_Trans	NON_CODING_TRANSCRIPT_INTRON_VARIANT	AFR
379.1	Scleritis and episcleritis	sense organs	rs1405655	NR1H2	19	50882619	T	C	C	1.04482	0.057058	0.934273	1.16845	0.442229	0.974045	1	537	115463	0.075181	1.1208e-11	B2_trans,A2_Trans	CODING_TRANSCRIPT_INTRON_VARIANT	AFR
722.7	Intervertebral disc disorder with myelopathy	musculoskeletal	rs61667602	CRHR1	17	43785349	T	C	C	1.04931	0.0626414	0.928076	1.18638	0.442249	0.974045	1	1542	113545	-0.093554	9.1279e-12	B2_trans	FIVE_PRIME_UTR_INTRON_VARIANT	AFR
871.3	Open wound of foot except toe(s) alone	injuries & poisonings	rs7089827	TFAM	10	60157611	C	T	T	1.03992	0.0509405	0.941104	1.1491	0.442281	0.974045	1	1810	113873	-0.14471	2.0338e-06	A2_Trans	THREE_PRIME_UTR_EXON_VARIANT	AFR
381.1	Otitis media	sense organs	rs12809318	FBRSL1	12	133140840	T	C	C	1.02178	0.0280467	0.967131	1.07952	0.442286	0.974045	1	6849	106126	-0.062781	9.5289e-09	B2_trans	CODING_TRANSCRIPT_INTRON_VARIANT	AFR
696.41	Psoriasis vulgaris	dermatologic	rs581342	LMNA	1	156095466	T	C	C	0.971081	0.038194	0.901041	1.04656	0.442288	0.974045	1	892	114268	0.090245	2.6355e-07	B2_trans	CODING_TRANSCRIPT_INTRON_VARIANT	AFR
151	Cancer of stomach	neoplasms	rs766826	ELF5	11	34528766	C	T	T	1.06885	0.0866562	0.901889	1.26671	0.442304	0.974045	1	183	116056	-0.082134	1.155e-11	B2_trans	CODING_TRANSCRIPT_INTRON_VARIANT	AFR
426.24	Atrioventricular block, complete	circulatory system	rs7960611	CLEC1A	12	10230416	G	A	A	1.05018	0.0637291	0.926869	1.1899	0.442304	0.974045	1	426	115477	-0.1584	3.3086e-07	A2_Trans	CODING_TRANSCRIPT_INTRON_VARIANT	AFR
743.2	Pathologic fracture	musculoskeletal	rs2277732	DPP9	19	4723670	C	A	A	1.0703	0.088429	0.899983	1.27285	0.44232	0.974045	1	1028	115036	0.11697	6.1912e-22	B2_trans,A2_Trans	FIVE_PRIME_UTR_INTRON_VARIANT	AFR
473.3	Paralysis/spasm of vocal cords or larynx	respiratory	rs505922	ABO	9	136149229	T	C	C	0.937799	0.083592	0.796079	1.10475	0.442334	0.974045	1	254	116097	-0.099884	2.0889e-20	B2_trans	CODING_TRANSCRIPT_INTRON_VARIANT	AFR
550.1	Inguinal hernia	digestive	rs7605877	FOXI3	2	88559025	T	C	C	0.985156	0.0194672	0.948275	1.02347	0.44234	0.974045	1	2236	108291	-0.071053	3.3369e-06	B2_trans	INTERGENIC_VARIANT	AFR
367	Disorders of refraction and accommodation; blindness and low vision	sense organs	rs915823	TMPRSS2	21	42851454	A	C	C	0.987924	0.0158149	0.957771	1.01903	0.442346	0.974045	1	10479	26949	-0.066039	1.6687e-06	B2_trans	CODING_TRANSCRIPT_INTRON_VARIANT	AFR
512.8	Cough	respiratory	rs9501257	HLA-DPB1	6	33055355	A	G	G	1.00909	0.0117831	0.986056	1.03267	0.44235	0.974045	1	19519	77856	0.17269	4.1339e-08	A2_Trans	THREE_PRIME_UTR_EXON_VARIANT	AFR
818	Intracranial hemorrhage (injury)	injuries & poisonings	rs1878527	ANKRD30BL	2	133056313	T	C	C	1.06452	0.0813924	0.907557	1.24864	0.442359	0.974045	1	331	115815	-0.077457	2.0215e-06	B2_trans	INTERGENIC_VARIANT	AFR
604	Disorders of penis	genitourinary	rs55654108	PDCL3P4	3	101425703	A	G	G	1.02574	0.0330774	0.961347	1.09444	0.442366	0.974045	1	2742	111378	-0.05662	1.0636e-06	B2_trans	INTERGENIC_VARIANT	AFR
151	Cancer of stomach	neoplasms	rs2284028	NCF4	22	37265172	A	C	C	0.93789	0.0834732	0.796341	1.1046	0.442376	0.974045	1	183	116056	0.31271	4.1737e-06	A2_Trans	CODING_TRANSCRIPT_INTRON_VARIANT	AFR
626.13	Irregular menstrual cycle	genitourinary	rs9577395	ATP11A	13	113534984	C	G	G	0.921925	0.10583	0.749225	1.13443	0.442407	0.974045	1	1221	114631	0.064829	8.6068e-07	B2_trans,A2_Trans	CODING_TRANSCRIPT_INTRON_VARIANT	AFR
523.1	Gingivitis	digestive	rs35154152	THBS3	1	155172725	T	C	C	0.986025	0.0183212	0.951247	1.02208	0.442408	0.974045	1	7501	100088	-0.20528	2.3574e-11	A2_Trans	SYNONYMOUS_VARIANT	AFR
613	Other nonmalignant breast conditions	genitourinary	rs7960611	CLEC1A	12	10230416	G	A	A	0.973349	0.0351678	0.908518	1.04281	0.442416	0.974045	1	3242	110666	-0.1584	3.3086e-07	A2_Trans	CODING_TRANSCRIPT_INTRON_VARIANT	AFR
386.2	Peripheral or central vertigo	sense organs	rs9896243	NSF	17	44826056	C	G	G	1.03523	0.0450798	0.947689	1.13086	0.442432	0.974045	1	3213	111045	-0.13155	3.2234e-08	A2_Trans	CODING_TRANSCRIPT_INTRON_VARIANT	AFR
382	Otalgia	sense organs	rs9501257	HLA-DPB1	6	33055355	A	G	G	0.97526	0.0326162	0.914866	1.03964	0.442443	0.974045	1	5560	109092	0.17269	4.1339e-08	A2_Trans	THREE_PRIME_UTR_EXON_VARIANT	AFR
521.2	Dental abrasion, erosion and attrition	digestive	rs111837807	CCHCR1	6	31121232	T	C	C	1.05407	0.0685627	0.92153	1.20568	0.442453	0.974045	1	3826	110699	0.20363	2.152e-11	A2_Trans,B2_trans	CODING_TRANSCRIPT_INTRON_VARIANT	AFR
277.7	Dysmetabolic syndrome X	endocrine/metabolic	rs2284028	NCF4	22	37265172	A	C	C	0.958606	0.0550426	0.860573	1.06781	0.44246	0.974045	1	955	114726	0.31271	4.1737e-06	A2_Trans	CODING_TRANSCRIPT_INTRON_VARIANT	AFR
276.1	Electrolyte imbalance	endocrine/metabolic	rs9896243	NSF	17	44826056	C	G	G	1.01456	0.0188153	0.977823	1.05267	0.442465	0.974045	1	11379	88584	-0.13155	3.2234e-08	A2_Trans	CODING_TRANSCRIPT_INTRON_VARIANT	AFR
276.11	Hyperosmolality and/or hypernatremia	endocrine/metabolic	rs76423999	SLC12A7	5	1098067	T	A	A	0.901806	0.134574	0.692729	1.17399	0.442473	0.974045	1	1322	114781	0.18412	3.8813e-07	A2_Trans	CODING_TRANSCRIPT_INTRON_VARIANT	AFR
379.2	Disorders of vitreous body	sense organs	rs76073397	MIR548H2	16	11386452	T	C	C	0.946489	0.0716068	0.822553	1.0891	0.442474	0.974045	1	7042	101457	0.14454	9.6663e-07	A2_Trans,B2_trans	INTERGENIC_VARIANT	AFR
433.11	Occlusion of cerebral arteries, with cerebral infarction	circulatory system	rs505922	ABO	9	136149229	T	C	C	1.0583	0.0737818	0.915812	1.22296	0.442477	0.974045	1	628	115648	-0.099884	2.0889e-20	B2_trans	CODING_TRANSCRIPT_INTRON_VARIANT	AFR
368	Visual disturbances	sense organs	rs622568	SEC61G	7	54647894	A	C	C	1.01072	0.0138865	0.983584	1.03861	0.442495	0.974045	1	15022	88438	0.11965	2.6006e-06	A2_Trans	INTERGENIC_VARIANT	AFR
225.1	Benign neoplasm of brain, cranial nerves, meninges	neoplasms	rs732990	CIB4	2	26842146	C	G	G	0.947864	0.0697234	0.826795	1.08666	0.44252	0.974045	1	380	115744	0.056389	5.6358e-07	B2_trans	CODING_TRANSCRIPT_INTRON_VARIANT	AFR
569	Other disorders of intestine	digestive	rs60305836	CDH8	16	61709381	A	C	C	1.03769	0.0481808	0.944184	1.14046	0.442536	0.974045	1	3949	111377	0.086719	1.1846e-06	B2_trans	CODING_TRANSCRIPT_INTRON_VARIANT	AFR
495.11	Chronic obstructive asthma with exacerbation	respiratory	rs8080583	KANSL1	17	44162597	C	A	A	1.06247	0.0789148	0.910219	1.2402	0.442537	0.974045	1	657	115632	-0.12662	2.0785e-08	A2_Trans	CODING_TRANSCRIPT_INTRON_VARIANT	AFR
586.2	Cyst of kidney, acquired	genitourinary	rs9461128	TMEM14B	6	10753875	T	C	C	1.02392	0.0307768	0.963977	1.08758	0.442545	0.974045	1	3772	110036	0.13046	3.4269e-06	B2_trans	CODING_TRANSCRIPT_INTRON_VARIANT	AFR
291	Other specified nonpsychotic and/or transient mental disorders	mental disorders	rs61667602	CRHR1	17	43785349	T	C	C	1.0475	0.0604377	0.930489	1.17923	0.442545	0.974045	1	3726	111239	-0.093554	9.1279e-12	B2_trans	FIVE_PRIME_UTR_INTRON_VARIANT	AFR
681.1	Cellulitis and abscess of fingers/toes	dermatologic	rs622568	SEC61G	7	54647894	A	C	C	0.977224	0.0300037	0.921414	1.03641	0.442549	0.974045	1	4476	109690	0.11965	2.6006e-06	A2_Trans	INTERGENIC_VARIANT	AFR
255.1	Adrenal hyperfunction	endocrine/metabolic	rs505922	ABO	9	136149229	T	C	C	0.956992	0.0572521	0.855412	1.07064	0.442587	0.974045	1	329	115665	-0.099884	2.0889e-20	B2_trans	CODING_TRANSCRIPT_INTRON_VARIANT	AFR
305.2	Eating disorder	mental disorders	rs622568	SEC61G	7	54647894	A	C	C	0.939825	0.0808278	0.802133	1.10115	0.442594	0.974045	1	337	115988	0.11965	2.6006e-06	A2_Trans	INTERGENIC_VARIANT	AFR
244.2	Acquired hypothyroidism	endocrine/metabolic	rs9367106	LOC100505711	6	41483390	G	C	C	1.0872	0.108888	0.87826	1.34584	0.442607	0.974045	1	803	115283	0.20225	3.4038e-11	B2_trans	INTERGENIC_VARIANT	AFR
963	Poisoning by primarily systemic agents	injuries & poisonings	rs117169628	SLC22A31	16	89262657	G	A	A	0.827418	0.246741	0.510151	1.34199	0.44261	0.974045	1	840	115406	0.081201	5.77e-07	B2_trans	SYNONYMOUS_VARIANT	AFR
250.41	Impaired fasting glucose	endocrine/metabolic	rs76073397	MIR548H2	16	11386452	T	C	C	0.949313	0.0677489	0.831269	1.08412	0.442614	0.974045	1	6092	101674	0.14454	9.6663e-07	A2_Trans,B2_trans	INTERGENIC_VARIANT	AFR
295	Schizophrenia and other psychotic disorders	mental disorders	rs9501257	HLA-DPB1	6	33055355	A	G	G	1.0113	0.0146391	0.982699	1.04074	0.442617	0.974045	1	3664	102155	0.17269	4.1339e-08	A2_Trans	THREE_PRIME_UTR_EXON_VARIANT	AFR
174.1	Breast cancer [female]	neoplasms	rs76423999	SLC12A7	5	1098067	T	A	A	1.08542	0.106757	0.880491	1.33804	0.442625	0.974045	1	244	115574	0.18412	3.8813e-07	A2_Trans	CODING_TRANSCRIPT_INTRON_VARIANT	AFR
379.3	Aphakia and other disorders of lens	sense organs	rs4830964	.	23	15515319	C	G	G	0.971752	0.0373225	0.903205	1.0455	0.442626	0.974045	1	1357	114046	0.046578	2.9701e-06	B2_trans	SEQUENCE_VARIANT	AFR
332	Parkinson's disease	neurological	rs9268576	HLA-DRA	6	32395641	T	C	C	1.07298	0.0917496	0.896385	1.28437	0.442635	0.974045	1	341	115718	0.095134	9.9752e-07	B2_trans	INTERGENIC_VARIANT	AFR
512.8	Cough	respiratory	rs111783124	LOC101928126	21	35362848	G	A	A	1.02781	0.0357323	0.958294	1.10238	0.44264	0.974045	1	19519	77856	0.13532	2.1558e-07	A2_Trans	INTERGENIC_VARIANT	AFR
587	Kidney replaced by transpant	genitourinary	rs147812915	KAT7	17	47858295	C	T	T	0.780674	0.322501	0.414912	1.46887	0.442641	0.974045	1	214	115667	0.23438	1.0943e-07	A2_Trans	INTERGENIC_VARIANT	AFR
440.2	Atherosclerosis of the extremities	circulatory system	rs5023077	FBRSL1	12	133141973	T	C	C	0.977629	0.0294696	0.922762	1.03576	0.442643	0.974045	1	3339	109494	-0.090901	1.5172e-06	A2_Trans	CODING_TRANSCRIPT_INTRON_VARIANT	AFR
287	Purpura and other hemorrhagic conditions	hematopoietic	rs72711165	TMEM65	8	125336564	T	C	C	0.948696	0.0686003	0.829344	1.08523	0.442648	0.974045	1	3296	109524	0.18279	6.0907e-07	B2_trans	CODING_TRANSCRIPT_INTRON_VARIANT	AFR
707.1	Decubitus ulcer	dermatologic	rs76073397	MIR548H2	16	11386452	T	C	C	0.894212	0.145645	0.672152	1.18963	0.44266	0.974045	1	1265	113525	0.14454	9.6663e-07	A2_Trans,B2_trans	INTERGENIC_VARIANT	AFR
149.1	Cancer of oropharynx	neoplasms	rs55654108	PDCL3P4	3	101425703	A	G	G	1.07457	0.093687	0.894307	1.29116	0.442704	0.974045	1	160	116208	-0.05662	1.0636e-06	B2_trans	INTERGENIC_VARIANT	AFR
372	Disorders of conjunctiva	sense organs	rs5023077	FBRSL1	12	133141973	T	C	C	0.977977	0.0290109	0.92392	1.0352	0.44272	0.974045	1	6544	106186	-0.090901	1.5172e-06	A2_Trans	CODING_TRANSCRIPT_INTRON_VARIANT	AFR
458.1	Orthostatic hypotension	circulatory system	rs2277732	DPP9	19	4723670	C	A	A	1.03561	0.0455863	0.947094	1.1324	0.442745	0.974045	1	4409	109834	0.11697	6.1912e-22	B2_trans,A2_Trans	FIVE_PRIME_UTR_INTRON_VARIANT	AFR
375	Disorders of lacrimal system	sense organs	rs9367106	LOC100505711	6	41483390	G	C	C	1.08496	0.106238	0.881015	1.33611	0.442759	0.974045	1	950	115107	0.20225	3.4038e-11	B2_trans	INTERGENIC_VARIANT	AFR
1010.5	NA	NA	rs9461128	TMEM14B	6	10753875	T	C	C	0.99169	0.0108718	0.970782	1.01305	0.442767	0.974045	1	21649	38639	0.13046	3.4269e-06	B2_trans	CODING_TRANSCRIPT_INTRON_VARIANT	AFR
465	Acute upper respiratory infections of multiple or unspecified sites	respiratory	rs495828	ABO	9	136154867	G	T	T	1.01148	0.014874	0.98242	1.0414	0.442772	0.974045	1	21636	67109	-0.13432	6.5649e-10	A2_Trans	UPSTREAM_GENE_VARIANT	AFR
619.2	Disorders of uterus, NEC	genitourinary	rs2924480	ELF5	11	34529831	T	C	C	1.04851	0.0617237	0.92904	1.18335	0.442784	0.974045	1	1162	114418	-0.11648	2.817e-07	A2_Trans	CODING_TRANSCRIPT_INTRON_VARIANT	AFR
696.41	Psoriasis vulgaris	dermatologic	rs77534576	DLX4	17	47940666	C	T	T	1.20033	0.23792	0.752981	1.91347	0.442793	0.974045	1	892	114268	0.20794	1.7585e-10	B2_trans	INTERGENIC_VARIANT	AFR
218.1	Uterine leiomyoma	neoplasms	rs7671107	LOC101929161	4	25449225	G	A	A	0.974894	0.03313	0.913602	1.0403	0.442804	0.974045	1	1147	112295	-0.064456	1.0803e-06	B2_trans	INTERGENIC_VARIANT	AFR
756	Other congenital musculoskeletal anomalies	congenital anomalies	rs147812915	KAT7	17	47858295	C	T	T	1.3894	0.42852	0.599887	3.21797	0.442812	0.974045	1	1116	115286	0.23438	1.0943e-07	A2_Trans	INTERGENIC_VARIANT	AFR
520	Disorders of tooth development	digestive	rs12660421	FOXP4-AS1	6	41488378	G	A	A	0.940883	0.0794055	0.805277	1.09932	0.442836	0.974045	1	4742	110540	0.35506	1.1424e-09	A2_Trans	DOWNSTREAM_GENE_VARIANT	AFR
871	Open wounds of extremities	injuries & poisonings	rs9268576	HLA-DRA	6	32395641	T	C	C	1.02521	0.0324486	0.962042	1.09253	0.442845	0.974045	1	7670	103796	0.095134	9.9752e-07	B2_trans	INTERGENIC_VARIANT	AFR
371.21	Allergic conjunctivitis	sense organs	rs78313563	ESS2	22	19136365	G	A	A	0.939332	0.0815602	0.800562	1.10216	0.442864	0.974045	1	4492	108977	0.40873	6.5914e-07	A2_Trans	UPSTREAM_GENE_VARIANT	AFR
345.1	Epilepsy	neurological	rs1453205	LOC101928196	2	19901073	C	T	T	1.02145	0.0276535	0.967558	1.07834	0.442866	0.974045	1	1552	112141	0.096992	3.6368e-06	A2_Trans	INTERGENIC_VARIANT	AFR
743.9	Osteopenia or other disorder of bone and cartilage	musculoskeletal	rs467843	TRAPPC13	5	64945715	A	G	G	0.979168	0.0274353	0.927906	1.03326	0.442875	0.974045	1	3549	109988	-0.089724	1.7259e-06	A2_Trans	CODING_TRANSCRIPT_INTRON_VARIANT	AFR
836	Traumatic arthropathy	injuries & poisonings	rs7605877	FOXI3	2	88559025	T	C	C	0.975157	0.0327848	0.914467	1.03988	0.442891	0.974045	1	2274	112350	-0.071053	3.3369e-06	B2_trans	INTERGENIC_VARIANT	AFR
695	Erythematous conditions	dermatologic	rs111783124	LOC101928126	21	35362848	G	A	A	0.955188	0.0597511	0.849627	1.07386	0.442901	0.974045	1	5718	104985	0.13532	2.1558e-07	A2_Trans	INTERGENIC_VARIANT	AFR
1010.7	NA	NA	rs9268576	HLA-DRA	6	32395641	T	C	C	1.02069	0.0266917	0.968667	1.07551	0.442903	0.974045	1	4902	8368	0.095134	9.9752e-07	B2_trans	INTERGENIC_VARIANT	AFR
610.4	Benign neoplasm of breast	genitourinary	rs67959919	LZTFL1	3	45871908	G	A	A	0.768251	0.343605	0.391765	1.50654	0.442918	0.974045	1	658	115571	0.59355	1.6043e-80	A2_Trans	CODING_TRANSCRIPT_INTRON_VARIANT	AFR
362.31	Separation of retinal layers	sense organs	rs35508621	LZTFL1	3	45880481	T	C	C	0.779245	0.325087	0.412059	1.47363	0.44292	0.974045	1	407	115804	0.38931	6.0917e-89	B2_trans	CODING_TRANSCRIPT_INTRON_VARIANT	AFR
528.6	Leukoplakia of oral mucosa	digestive	rs9497053	UTRN	6	145026256	G	A	A	1.08134	0.101919	0.885538	1.32043	0.442926	0.974045	1	613	115844	-0.064841	1.0064e-06	B2_trans	CODING_TRANSCRIPT_INTRON_VARIANT	AFR
429	Ill-defined descriptions and complications of heart disease	circulatory system	rs9461128	TMEM14B	6	10753875	T	C	C	0.976183	0.0314172	0.917886	1.03818	0.442927	0.974045	1	6953	106990	0.13046	3.4269e-06	B2_trans	CODING_TRANSCRIPT_INTRON_VARIANT	AFR
041.8	H. pylori	infectious diseases	rs11085727	TYK2	19	10466123	C	T	T	1.03813	0.0487685	0.943493	1.14225	0.442927	0.974045	1	2852	111637	0.17253	2.3333e-18	A2_Trans,B2_trans	CODING_TRANSCRIPT_INTRON_VARIANT	AFR
525.1	Loss of teeth or edentulism	digestive	rs62200027	CASC20	20	6469515	G	A	A	1.01303	0.016872	0.980077	1.04709	0.442951	0.974045	1	6366	89115	-0.053006	3.3456e-06	B2_trans,A2_Trans	NON_CODING_TRANSCRIPT_INTRON_VARIANT	AFR
628	Ovarian cyst	genitourinary	rs7089827	TFAM	10	60157611	C	T	T	1.03683	0.0471454	0.945319	1.13721	0.442957	0.974045	1	1220	114206	-0.14471	2.0338e-06	A2_Trans	THREE_PRIME_UTR_EXON_VARIANT	AFR
496	Chronic airway obstruction	respiratory	rs60869999	MYO1C	17	1390948	A	T	T	0.985992	0.0183886	0.951088	1.02218	0.442973	0.974045	1	8711	89005	0.059541	2.9039e-06	B2_trans	CODING_TRANSCRIPT_INTRON_VARIANT	AFR
743.4	Stress fracture	musculoskeletal	rs3746539	PTPRT	20	40702071	G	A	A	1.09857	0.122539	0.864016	1.3968	0.442981	0.974045	1	498	115944	0.05405	1.7723e-06	B2_trans	THREE_PRIME_UTR_EXON_VARIANT	AFR
770	Myalgia and myositis unspecified	symptoms	rs67959919	LZTFL1	3	45871908	G	A	A	0.94411	0.0749704	0.815094	1.09355	0.442996	0.974045	1	8992	99817	0.59355	1.6043e-80	A2_Trans	CODING_TRANSCRIPT_INTRON_VARIANT	AFR
594.3	Calculus of ureter	genitourinary	rs2284028	NCF4	22	37265172	A	C	C	1.03923	0.0501556	0.941927	1.14657	0.443009	0.974045	1	862	114619	0.31271	4.1737e-06	A2_Trans	CODING_TRANSCRIPT_INTRON_VARIANT	AFR
442.2	Aneurysm of iliac artery	circulatory system	rs2284028	NCF4	22	37265172	A	C	C	0.934569	0.0882148	0.786182	1.11096	0.443022	0.974045	1	248	116034	0.31271	4.1737e-06	A2_Trans	CODING_TRANSCRIPT_INTRON_VARIANT	AFR
711	Arthropathy associated with infections	musculoskeletal	rs732990	CIB4	2	26842146	C	G	G	1.04384	0.0559341	0.935454	1.16478	0.443037	0.974045	1	1146	114701	0.056389	5.6358e-07	B2_trans	CODING_TRANSCRIPT_INTRON_VARIANT	AFR
740	Osteoarthrosis	musculoskeletal	rs10774679	OAS3	12	113374748	C	T	T	0.992437	0.00989703	0.973371	1.01188	0.443044	0.974045	1	13114	53425	0.075824	4.6954e-12	B2_trans	UPSTREAM_GENE_VARIANT	AFR
965	Poisoning by analgesics, antipyretics, and antirheumatics	injuries & poisonings	rs117169628	SLC22A31	16	89262657	G	A	A	0.798262	0.293742	0.44886	1.41964	0.443044	0.974045	1	915	115446	0.081201	5.77e-07	B2_trans	SYNONYMOUS_VARIANT	AFR
442.8	Aneurysm of other specified artery	circulatory system	rs915823	TMPRSS2	21	42851454	A	C	C	1.10819	0.133929	0.852341	1.44084	0.443065	0.974045	1	386	116056	-0.066039	1.6687e-06	B2_trans	CODING_TRANSCRIPT_INTRON_VARIANT	AFR
359.2	Myopathy	neurological	rs3746539	PTPRT	20	40702071	G	A	A	0.944625	0.0742714	0.816656	1.09265	0.443069	0.974045	1	798	115289	0.05405	1.7723e-06	B2_trans	THREE_PRIME_UTR_EXON_VARIANT	AFR
728.7	Fasciitis	musculoskeletal	rs117169628	SLC22A31	16	89262657	G	A	A	1.03839	0.0491227	0.943081	1.14334	0.443096	0.974045	1	6677	100190	0.081201	5.77e-07	B2_trans	SYNONYMOUS_VARIANT	AFR
522.1	Pulpitis and necrosis of tooth pulp	digestive	rs62200027	CASC20	20	6469515	G	A	A	1.02515	0.0323904	0.962094	1.09234	0.443136	0.974045	1	5247	106765	-0.053006	3.3456e-06	B2_trans,A2_Trans	NON_CODING_TRANSCRIPT_INTRON_VARIANT	AFR
389.4	Tinnitus	sense organs	rs3746539	PTPRT	20	40702071	G	A	A	1.01407	0.0182224	0.978494	1.05095	0.443145	0.974045	1	11241	94362	0.05405	1.7723e-06	B2_trans	THREE_PRIME_UTR_EXON_VARIANT	AFR
292.6	Hallucinations	mental disorders	rs78313563	ESS2	22	19136365	G	A	A	1.13775	0.168277	0.818102	1.58228	0.443149	0.974045	1	1430	114614	0.40873	6.5914e-07	A2_Trans	UPSTREAM_GENE_VARIANT	AFR
873	NA	NA	rs1250993	LOC101929525	10	81399565	C	G	G	1.05122	0.065146	0.925216	1.19439	0.443183	0.974045	1	2900	113063	0.12403	5.3767e-08	A2_Trans	INTERGENIC_VARIANT	AFR
604.1	Redundant prepuce and phimosis/BXO	genitourinary	rs2924480	ELF5	11	34529831	T	C	C	1.0424	0.0541599	0.937423	1.15914	0.443193	0.974045	1	897	114452	-0.11648	2.817e-07	A2_Trans	CODING_TRANSCRIPT_INTRON_VARIANT	AFR
366.1	Nonsenile Cataract	sense organs	rs72655853	SBSPON	8	73985608	A	G	G	1.1563	0.189394	0.797735	1.67604	0.443204	0.974045	1	1610	114224	0.22523	8.3915e-07	A2_Trans	CODING_TRANSCRIPT_INTRON_VARIANT	AFR
041.12	Methicillin resistant Staphylococcus aureus	infectious diseases	rs2277732	DPP9	19	4723670	C	A	A	1.05731	0.0726744	0.916939	1.21916	0.443213	0.974045	1	1438	114318	0.11697	6.1912e-22	B2_trans,A2_Trans	FIVE_PRIME_UTR_INTRON_VARIANT	AFR
733.8	Malunion and nonunion of fracture	musculoskeletal	rs147812915	KAT7	17	47858295	C	T	T	1.31106	0.353228	0.656078	2.61994	0.44323	0.974045	1	682	115575	0.23438	1.0943e-07	A2_Trans	INTERGENIC_VARIANT	AFR
1002	NA	NA	rs915823	TMPRSS2	21	42851454	A	C	C	0.981284	0.0246412	0.935018	1.02984	0.44323	0.974045	1	7443	101121	-0.066039	1.6687e-06	B2_trans	CODING_TRANSCRIPT_INTRON_VARIANT	AFR
353.2	Nerve root lesions	neurological	rs1250993	LOC101929525	10	81399565	C	G	G	0.960808	0.0521457	0.867461	1.0642	0.443251	0.974045	1	1882	113686	0.12403	5.3767e-08	A2_Trans	INTERGENIC_VARIANT	AFR
729.1	Rheumatism, unspecified and fibrositis	musculoskeletal	rs11702230	LOC101928126	21	35377591	C	T	T	1.18109	0.217077	0.771802	1.80742	0.443251	0.974045	1	401	115857	0.099731	3.223e-09	B2_trans	INTERGENIC_VARIANT	AFR
722	Intervertebral disc disorders	musculoskeletal	rs12567716	FOXD2	1	48197570	T	C	C	1.0192	0.0248041	0.970836	1.06997	0.443253	0.974045	1	10655	84855	-0.090753	1.4878e-06	B2_trans	INTERGENIC_VARIANT	AFR
735	Acquired foot deformities	musculoskeletal	rs60869999	MYO1C	17	1390948	A	T	T	1.01239	0.0160543	0.981025	1.04475	0.443253	0.974045	1	9402	81786	0.059541	2.9039e-06	B2_trans	CODING_TRANSCRIPT_INTRON_VARIANT	AFR
912	Insect bite	injuries & poisonings	rs35154152	THBS3	1	155172725	T	C	C	0.962199	0.0502603	0.871933	1.06181	0.443262	0.974045	1	4020	111521	-0.20528	2.3574e-11	A2_Trans	SYNONYMOUS_VARIANT	AFR
555.2	Ulcerative colitis	digestive	rs147812915	KAT7	17	47858295	C	T	T	1.22434	0.263994	0.729775	2.05406	0.44327	0.974045	1	1034	114862	0.23438	1.0943e-07	A2_Trans	INTERGENIC_VARIANT	AFR
735	Acquired foot deformities	musculoskeletal	rs9268576	HLA-DRA	6	32395641	T	C	C	0.987319	0.0166478	0.955623	1.02007	0.443319	0.974045	1	9402	81786	0.095134	9.9752e-07	B2_trans	INTERGENIC_VARIANT	AFR
753	Congenital anomalies of the eye	congenital anomalies	rs581342	LMNA	1	156095466	T	C	C	0.945372	0.0732828	0.818888	1.09139	0.443338	0.974045	1	1053	115213	0.090245	2.6355e-07	B2_trans	CODING_TRANSCRIPT_INTRON_VARIANT	AFR
514.2	Solitary pulmonary nodule	respiratory	rs77534576	DLX4	17	47940666	C	T	T	1.12939	0.158731	0.82743	1.54154	0.443345	0.974045	1	3731	109035	0.20794	1.7585e-10	B2_trans	INTERGENIC_VARIANT	AFR
291.8	Alteration of consciousness	mental disorders	rs10129899	LINC00637	14	104330432	C	A	A	0.940681	0.0797748	0.804522	1.09988	0.443349	0.974045	1	2686	113331	-0.057002	2.1916e-06	B2_trans	INTERGENIC_VARIANT	AFR
250.42	Other abnormal glucose	endocrine/metabolic	rs7579014	BCL11A	2	60707894	G	A	A	0.987831	0.0159722	0.957386	1.01924	0.443357	0.974045	1	11418	94836	-0.05629	1.2614e-06	B2_trans	CODING_TRANSCRIPT_INTRON_VARIANT	AFR
743.9	Osteopenia or other disorder of bone and cartilage	musculoskeletal	rs9461128	TMEM14B	6	10753875	T	C	C	0.977515	0.0296688	0.922294	1.03604	0.443365	0.974045	1	3549	109988	0.13046	3.4269e-06	B2_trans	CODING_TRANSCRIPT_INTRON_VARIANT	AFR
347	Cataplexy and narcolepsy	neurological	rs2277732	DPP9	19	4723670	C	A	A	0.912467	0.119505	0.721928	1.15329	0.443367	0.974045	1	228	116058	0.11697	6.1912e-22	B2_trans,A2_Trans	FIVE_PRIME_UTR_INTRON_VARIANT	AFR
241	Nontoxic nodular goiter	endocrine/metabolic	rs2924480	ELF5	11	34529831	T	C	C	0.978845	0.0278959	0.926763	1.03385	0.443384	0.974045	1	1596	110050	-0.11648	2.817e-07	A2_Trans	CODING_TRANSCRIPT_INTRON_VARIANT	AFR
724.1	Disorders of sacrum	musculoskeletal	rs11702230	LOC101928126	21	35377591	C	T	T	0.860934	0.195359	0.587056	1.26258	0.443395	0.974045	1	982	115021	0.099731	3.223e-09	B2_trans	INTERGENIC_VARIANT	AFR
250.7	Diabetic retinopathy	endocrine/metabolic	rs467843	TRAPPC13	5	64945715	A	G	G	1.01183	0.015343	0.981855	1.04272	0.443399	0.974045	1	5745	100079	-0.089724	1.7259e-06	A2_Trans	CODING_TRANSCRIPT_INTRON_VARIANT	AFR
381	Otitis media and Eustachian tube disorders	sense organs	rs75505823	LRP1	12	57540956	G	T	T	1.09009	0.11254	0.874312	1.35911	0.443408	0.974045	1	7843	103916	-0.20852	3.0745e-06	A2_Trans	CODING_TRANSCRIPT_INTRON_VARIANT	AFR
381	Otitis media and Eustachian tube disorders	sense organs	rs721917	SFTPD	10	81706324	A	G	G	0.983983	0.0210675	0.94418	1.02546	0.443411	0.974045	1	7843	103916	0.055247	2.0819e-07	B2_trans	SYNONYMOUS_VARIANT	AFR
362.3	Other nondiabetic retinopathy	sense organs	rs3746539	PTPRT	20	40702071	G	A	A	0.981295	0.0246364	0.935037	1.02984	0.443418	0.974045	1	6054	104885	0.05405	1.7723e-06	B2_trans	THREE_PRIME_UTR_EXON_VARIANT	AFR
727.5	Rupture of synovium	musculoskeletal	rs13050728	IFNAR2	21	34615210	T	C	C	0.948956	0.0683599	0.829962	1.08501	0.443427	0.974045	1	1432	114596	-0.10657	4.0686e-21	B2_trans,A2_Trans	CODING_TRANSCRIPT_INTRON_VARIANT	AFR
365.2	Primary angle-closure glaucoma	sense organs	rs11234800	ME3	11	86479407	G	C	C	1.07771	0.097649	0.889983	1.30503	0.443453	0.974045	1	1719	113070	-0.077173	3.0702e-06	B2_trans	INTERGENIC_VARIANT	AFR
381.1	Otitis media	sense organs	rs13050728	IFNAR2	21	34615210	T	C	C	0.9779	0.0291607	0.923577	1.03542	0.443466	0.974045	1	6849	106126	-0.10657	4.0686e-21	B2_trans,A2_Trans	CODING_TRANSCRIPT_INTRON_VARIANT	AFR
172.2	Other non-epithelial cancer of skin	neoplasms	rs34488998	NKAIN3	8	63408372	G	A	A	1.25427	0.295634	0.702661	2.23889	0.443485	0.974045	1	927	115122	0.1355	3.4644e-06	B2_trans	CODING_TRANSCRIPT_INTRON_VARIANT	AFR
601.8	Other inflammatory disorders of male genital organs	genitourinary	rs467843	TRAPPC13	5	64945715	A	G	G	0.94212	0.0778087	0.808863	1.09733	0.443512	0.974045	1	841	115462	-0.089724	1.7259e-06	A2_Trans	CODING_TRANSCRIPT_INTRON_VARIANT	AFR
560	Intestinal obstruction without mention of hernia	digestive	rs7960611	CLEC1A	12	10230416	G	A	A	0.974231	0.0340706	0.911299	1.04151	0.443524	0.974045	1	2916	111128	-0.1584	3.3086e-07	A2_Trans	CODING_TRANSCRIPT_INTRON_VARIANT	AFR
771.2	Cramp of limb	symptoms	rs9268576	HLA-DRA	6	32395641	T	C	C	1.05472	0.0695261	0.920355	1.20869	0.443545	0.974045	1	2996	112615	0.095134	9.9752e-07	B2_trans	INTERGENIC_VARIANT	AFR
338	Pain	neurological	rs2277732	DPP9	19	4723670	C	A	A	1.01366	0.0177103	0.97908	1.04947	0.443546	0.974045	1	16793	79496	0.11697	6.1912e-22	B2_trans,A2_Trans	FIVE_PRIME_UTR_INTRON_VARIANT	AFR
457	Encounter for long-term (current) use of anticoagulants, antithrombotics, aspirin	circulatory system	rs11702230	LOC101928126	21	35377591	C	T	T	0.914045	0.1173	0.72631	1.1503	0.443552	0.974045	1	3321	111488	0.099731	3.223e-09	B2_trans	INTERGENIC_VARIANT	AFR
250.41	Impaired fasting glucose	endocrine/metabolic	rs1250993	LOC101929525	10	81399565	C	G	G	0.985443	0.0191392	0.949161	1.02311	0.44356	0.974045	1	6092	101674	0.12403	5.3767e-08	A2_Trans	INTERGENIC_VARIANT	AFR
560	Intestinal obstruction without mention of hernia	digestive	rs11085727	TYK2	19	10466123	C	T	T	1.03439	0.0441301	0.948682	1.12784	0.443566	0.974045	1	2916	111128	0.17253	2.3333e-18	A2_Trans,B2_trans	CODING_TRANSCRIPT_INTRON_VARIANT	AFR
751.2	Congenital anomalies of urinary system	congenital anomalies	rs77534576	DLX4	17	47940666	C	T	T	0.813295	0.269732	0.479349	1.37989	0.443575	0.974045	1	2307	112627	0.20794	1.7585e-10	B2_trans	INTERGENIC_VARIANT	AFR
715.1	Sacroiliitis NEC	musculoskeletal	rs4830964	.	23	15515319	C	G	G	0.970009	0.039744	0.897316	1.04859	0.443585	0.974045	1	1271	114161	0.046578	2.9701e-06	B2_trans	SEQUENCE_VARIANT	AFR
428.1	Congestive heart failure (CHF) NOS	circulatory system	rs61667602	CRHR1	17	43785349	T	C	C	1.02074	0.0267915	0.968521	1.07577	0.443599	0.974045	1	4613	102130	-0.093554	9.1279e-12	B2_trans	FIVE_PRIME_UTR_INTRON_VARIANT	AFR
078	Viral warts & HPV	infectious diseases	rs7960611	CLEC1A	12	10230416	G	A	A	1.02202	0.0284341	0.966624	1.0806	0.443609	0.974045	1	4034	108769	-0.1584	3.3086e-07	A2_Trans	CODING_TRANSCRIPT_INTRON_VARIANT	AFR
695.41	Cutaneous lupus erythematosus	dermatologic	rs5023077	FBRSL1	12	133141973	T	C	C	0.94367	0.0756786	0.813584	1.09456	0.443609	0.974045	1	216	115897	-0.090901	1.5172e-06	A2_Trans	CODING_TRANSCRIPT_INTRON_VARIANT	AFR
870.1	Open wound or laceration of eye or eyelid	injuries & poisonings	rs67959919	LZTFL1	3	45871908	G	A	A	0.805354	0.282565	0.462878	1.40122	0.443617	0.974045	1	964	115114	0.59355	1.6043e-80	A2_Trans	CODING_TRANSCRIPT_INTRON_VARIANT	AFR
870	Open wounds of head; neck; and trunk	injuries & poisonings	rs111783124	LOC101928126	21	35362848	G	A	A	1.05854	0.0742672	0.915151	1.22441	0.443625	0.974045	1	6232	106977	0.13532	2.1558e-07	A2_Trans	INTERGENIC_VARIANT	AFR
613.8	Other specified disorders of breast	genitourinary	rs72711165	TMEM65	8	125336564	T	C	C	0.859381	0.197815	0.583184	1.26639	0.443626	0.974045	1	1177	115022	0.18279	6.0907e-07	B2_trans	CODING_TRANSCRIPT_INTRON_VARIANT	AFR
274.11	Gouty arthropathy	endocrine/metabolic	rs7579014	BCL11A	2	60707894	G	A	A	0.979045	0.0276437	0.927411	1.03355	0.443627	0.974045	1	2987	110456	-0.05629	1.2614e-06	B2_trans	CODING_TRANSCRIPT_INTRON_VARIANT	AFR
585.32	End stage renal disease	genitourinary	rs581342	LMNA	1	156095466	T	C	C	1.01901	0.02458	0.971081	1.0693	0.443634	0.974045	1	825	112084	0.090245	2.6355e-07	B2_trans	CODING_TRANSCRIPT_INTRON_VARIANT	AFR
172.2	Other non-epithelial cancer of skin	neoplasms	rs9501257	HLA-DPB1	6	33055355	A	G	G	1.04544	0.0580097	0.933086	1.17133	0.443635	0.974045	1	927	115122	0.17269	4.1339e-08	A2_Trans	THREE_PRIME_UTR_EXON_VARIANT	AFR
574.12	Cholelithiasis with other cholecystitis	digestive	rs111783124	LOC101928126	21	35362848	G	A	A	1.15077	0.183317	0.803433	1.64827	0.443639	0.974045	1	884	115288	0.13532	2.1558e-07	A2_Trans	INTERGENIC_VARIANT	AFR
369.2	Eye infection, viral	sense organs	rs5023077	FBRSL1	12	133141973	T	C	C	1.05003	0.0637286	0.926737	1.18973	0.44364	0.974045	1	1492	114366	-0.090901	1.5172e-06	A2_Trans	CODING_TRANSCRIPT_INTRON_VARIANT	AFR
747	Cardiac and circulatory congenital anomalies	congenital anomalies	rs34488998	NKAIN3	8	63408372	G	A	A	0.771401	0.338812	0.397085	1.49857	0.443647	0.974045	1	1521	114330	0.1355	3.4644e-06	B2_trans	CODING_TRANSCRIPT_INTRON_VARIANT	AFR
327	Sleep disorders	neurological	rs7560588	BCL11A	2	60727416	G	A	A	0.988457	0.0151554	0.959528	1.01826	0.443652	0.974045	1	16483	67595	-0.12371	2.3396e-07	A2_Trans	CODING_TRANSCRIPT_INTRON_VARIANT	AFR
574.11	Cholelithiasis with acute cholecystitis	digestive	rs10774679	OAS3	12	113374748	C	T	T	1.07434	0.0936045	0.894262	1.29068	0.443654	0.974045	1	426	115982	0.075824	4.6954e-12	B2_trans	UPSTREAM_GENE_VARIANT	AFR
612	Breast conditions, congenital or relating to hormones	genitourinary	rs1878527	ANKRD30BL	2	133056313	T	C	C	1.03051	0.0392332	0.954237	1.11288	0.44367	0.974045	1	1746	112658	-0.077457	2.0215e-06	B2_trans	INTERGENIC_VARIANT	AFR
427.7	Tachycardia NOS	circulatory system	rs10774679	OAS3	12	113374748	C	T	T	1.01843	0.0238436	0.971933	1.06716	0.443674	0.974045	1	7236	105190	0.075824	4.6954e-12	B2_trans	UPSTREAM_GENE_VARIANT	AFR
614	Inflammatory diseases of female pelvic organs	genitourinary	rs1250993	LOC101929525	10	81399565	C	G	G	0.975816	0.0319599	0.916566	1.0389	0.443677	0.974045	1	2928	109044	0.12403	5.3767e-08	A2_Trans	INTERGENIC_VARIANT	AFR
766	Neuralgia, neuritis, and radiculitis NOS	symptoms	rs12567716	FOXD2	1	48197570	T	C	C	1.04258	0.0544415	0.937066	1.15998	0.443686	0.974045	1	5980	107204	-0.090753	1.4878e-06	B2_trans	INTERGENIC_VARIANT	AFR
389.4	Tinnitus	sense organs	rs10774671	OAS1	12	113357193	G	A	A	0.988917	0.014551	0.961112	1.01753	0.443713	0.974045	1	11241	94362	0.12569	3.6032e-11	A2_Trans	SPLICE_ACCEPTOR_VARIANT	AFR
191	Manlignant and unknown neoplasms of brain and nervous system	neoplasms	rs7560588	BCL11A	2	60727416	G	A	A	0.921292	0.107032	0.74695	1.13633	0.443721	0.974045	1	516	115701	-0.12371	2.3396e-07	A2_Trans	CODING_TRANSCRIPT_INTRON_VARIANT	AFR
442.11	Abdominal aortic aneurysm	circulatory system	rs915823	TMPRSS2	21	42851454	A	C	C	1.04129	0.0528227	0.938875	1.15487	0.443722	0.974045	1	1265	113853	-0.066039	1.6687e-06	B2_trans	CODING_TRANSCRIPT_INTRON_VARIANT	AFR
522	Diseases of pulp and periapical tissues	digestive	rs7560588	BCL11A	2	60727416	G	A	A	0.980502	0.0257085	0.932321	1.03117	0.443724	0.974045	1	8033	100438	-0.12371	2.3396e-07	A2_Trans	CODING_TRANSCRIPT_INTRON_VARIANT	AFR
151	Cancer of stomach	neoplasms	rs10086829	COL14A1	8	121149129	G	A	A	0.926439	0.0997602	0.761905	1.1265	0.443733	0.974045	1	183	116056	-0.097352	3.8599e-06	A2_Trans	FIVE_PRIME_UTR_INTRON_VARIANT	AFR
687.1	Rash and other nonspecific skin eruption	dermatologic	rs67579710	THBS3	1	155173527	G	A	A	1.01292	0.0167613	0.980185	1.04675	0.443738	0.974045	1	16284	89238	-0.10348	1.0252e-09	B2_trans	CODING_TRANSCRIPT_INTRON_VARIANT	AFR
555.2	Ulcerative colitis	digestive	rs7671107	LOC101929161	4	25449225	G	A	A	0.956391	0.0582178	0.853258	1.07199	0.443738	0.974045	1	1034	114862	-0.064456	1.0803e-06	B2_trans	INTERGENIC_VARIANT	AFR
593	Hematuria	genitourinary	rs766826	ELF5	11	34528766	C	T	T	0.985816	0.0186524	0.950428	1.02252	0.44376	0.974045	1	7535	98230	-0.082134	1.155e-11	B2_trans	CODING_TRANSCRIPT_INTRON_VARIANT	AFR
350	Abnormal movement	neurological	rs505922	ABO	9	136149229	T	C	C	1.00928	0.0120659	0.985695	1.03344	0.443761	0.974045	1	13720	83426	-0.099884	2.0889e-20	B2_trans	CODING_TRANSCRIPT_INTRON_VARIANT	AFR
513.8	Disorders of diaphragm	respiratory	rs581342	LMNA	1	156095466	T	C	C	0.956608	0.0579246	0.853942	1.07162	0.443762	0.974045	1	1037	114983	0.090245	2.6355e-07	B2_trans	CODING_TRANSCRIPT_INTRON_VARIANT	AFR
368.9	Subjective visual disturbances	sense organs	rs35508621	LZTFL1	3	45880481	T	C	C	0.901776	0.135003	0.692124	1.17494	0.443781	0.974045	1	5391	108727	0.38931	6.0917e-89	B2_trans	CODING_TRANSCRIPT_INTRON_VARIANT	AFR
199	Neoplasm of uncertain behavior	neoplasms	rs147812915	KAT7	17	47858295	C	T	T	0.894055	0.146232	0.671261	1.1908	0.443783	0.974045	1	4856	108392	0.23438	1.0943e-07	A2_Trans	INTERGENIC_VARIANT	AFR
215	Other benign neoplasm of connective and other soft tissue	neoplasms	rs35705950	MUC5B	11	1241221	G	T	T	1.12988	0.159463	0.826604	1.54443	0.443814	0.974045	1	1819	113954	-0.11177	1.2224e-08	B2_trans,A2_Trans	UPSTREAM_GENE_VARIANT	AFR
352	Disorders of other cranial nerves	neurological	rs13050728	IFNAR2	21	34615210	T	C	C	0.968503	0.0417935	0.892331	1.05118	0.443817	0.974045	1	2139	112781	-0.10657	4.0686e-21	B2_trans,A2_Trans	CODING_TRANSCRIPT_INTRON_VARIANT	AFR
800.1	Fracture of neck of femur	injuries & poisonings	rs495828	ABO	9	136154867	G	T	T	0.93124	0.0930297	0.776023	1.1175	0.44382	0.974045	1	330	115821	-0.13432	6.5649e-10	A2_Trans	UPSTREAM_GENE_VARIANT	AFR
610	Benign mammary dysplasias	genitourinary	rs9461128	TMEM14B	6	10753875	T	C	C	0.968236	0.0421551	0.891453	1.05163	0.443831	0.974045	1	1653	113342	0.13046	3.4269e-06	B2_trans	CODING_TRANSCRIPT_INTRON_VARIANT	AFR
531	Peptic ulcer (excl. esophageal)	digestive	rs77534576	DLX4	17	47940666	C	T	T	1.11857	0.146336	0.839658	1.49014	0.443839	0.974045	1	3442	108518	0.20794	1.7585e-10	B2_trans	INTERGENIC_VARIANT	AFR
605	Erectile dysfunction [ED]	genitourinary	rs10774679	OAS3	12	113374748	C	T	T	1.0081	0.0105415	0.98749	1.02915	0.443844	0.974045	1	9948	63471	0.075824	4.6954e-12	B2_trans	UPSTREAM_GENE_VARIANT	AFR
458.1	Orthostatic hypotension	circulatory system	rs7960611	CLEC1A	12	10230416	G	A	A	1.02792	0.0359692	0.957953	1.10301	0.443848	0.974045	1	4409	109834	-0.1584	3.3086e-07	A2_Trans	CODING_TRANSCRIPT_INTRON_VARIANT	AFR
527.2	Sialoadenitis	digestive	rs467843	TRAPPC13	5	64945715	A	G	G	1.05173	0.0658689	0.924349	1.19666	0.443863	0.974055	1	842	115309	-0.089724	1.7259e-06	A2_Trans	CODING_TRANSCRIPT_INTRON_VARIANT	AFR
041.8	H. pylori	infectious diseases	rs35508621	LZTFL1	3	45880481	T	C	C	1.10968	0.135927	0.850154	1.44844	0.443877	0.974062	1	2852	111637	0.38931	6.0917e-89	B2_trans	CODING_TRANSCRIPT_INTRON_VARIANT	AFR
377.3	Optic neuritis/neuropathy	sense organs	rs766826	ELF5	11	34528766	C	T	T	1.04166	0.0533164	0.938306	1.15641	0.443914	0.97412	1	1513	114004	-0.082134	1.155e-11	B2_trans	CODING_TRANSCRIPT_INTRON_VARIANT	AFR
720	Spinal stenosis	musculoskeletal	rs35705950	MUC5B	11	1241221	G	T	T	0.962813	0.0495004	0.87379	1.06091	0.443935	0.974132	1	5850	99418	-0.11177	1.2224e-08	B2_trans,A2_Trans	UPSTREAM_GENE_VARIANT	AFR
327.4	Insomnia	neurological	rs505922	ABO	9	136149229	T	C	C	0.991248	0.0114833	0.969187	1.01381	0.443963	0.974132	1	13165	82195	-0.099884	2.0889e-20	B2_trans	CODING_TRANSCRIPT_INTRON_VARIANT	AFR
573.3	Hepatomegaly	digestive	rs495828	ABO	9	136154867	G	T	T	0.942513	0.0773411	0.809943	1.09678	0.443967	0.974132	1	1786	114135	-0.13432	6.5649e-10	A2_Trans	UPSTREAM_GENE_VARIANT	AFR
740.9	Osteoarthrosis NOS	musculoskeletal	rs7671107	LOC101929161	4	25449225	G	A	A	0.991773	0.010792	0.971015	1.01297	0.44397	0.974132	1	12647	66905	-0.064456	1.0803e-06	B2_trans	INTERGENIC_VARIANT	AFR
355.1	Chronic pain syndrome	neurological	rs5023077	FBRSL1	12	133141973	T	C	C	0.982215	0.0234416	0.938109	1.0284	0.443973	0.974132	1	4521	105905	-0.090901	1.5172e-06	A2_Trans	CODING_TRANSCRIPT_INTRON_VARIANT	AFR
425	Cardiomyopathy	circulatory system	rs12660421	FOXP4-AS1	6	41488378	G	A	A	1.02879	0.0370804	0.956674	1.10634	0.443989	0.974144	1	2986	107356	0.35506	1.1424e-09	A2_Trans	DOWNSTREAM_GENE_VARIANT	AFR
368.1	Amblyopia	sense organs	rs7560588	BCL11A	2	60727416	G	A	A	0.945444	0.073292	0.818935	1.0915	0.44401	0.974167	1	803	114909	-0.12371	2.3396e-07	A2_Trans	CODING_TRANSCRIPT_INTRON_VARIANT	AFR
713.5	Arthropathy associated with neurological disorders	musculoskeletal	rs2284028	NCF4	22	37265172	A	C	C	1.08645	0.108329	0.878616	1.34344	0.444039	0.97417	1	191	116236	0.31271	4.1737e-06	A2_Trans	CODING_TRANSCRIPT_INTRON_VARIANT	AFR
610	Benign mammary dysplasias	genitourinary	rs60869999	MYO1C	17	1390948	A	T	T	1.04464	0.0570661	0.934095	1.16826	0.444118	0.97417	1	1653	113342	0.059541	2.9039e-06	B2_trans	CODING_TRANSCRIPT_INTRON_VARIANT	AFR
735.2	Acquired toe deformities	musculoskeletal	rs111837807	CCHCR1	6	31121232	T	C	C	0.975576	0.0323122	0.915708	1.03936	0.444126	0.97417	1	6585	98562	0.20363	2.152e-11	A2_Trans,B2_trans	CODING_TRANSCRIPT_INTRON_VARIANT	AFR
249	Secondary diabetes mellitus	endocrine/metabolic	rs10774679	OAS3	12	113374748	C	T	T	0.974269	0.034065	0.911345	1.04154	0.444131	0.97417	1	3169	111446	0.075824	4.6954e-12	B2_trans	UPSTREAM_GENE_VARIANT	AFR
388	Other disorders of ear	sense organs	rs721917	SFTPD	10	81706324	A	G	G	0.952667	0.0633676	0.8414	1.07865	0.444148	0.97417	1	2125	114024	0.055247	2.0819e-07	B2_trans	SYNONYMOUS_VARIANT	AFR
191.1	Cancer of brain and nervous system	neoplasms	rs7605877	FOXI3	2	88559025	T	C	C	1.07167	0.0904605	0.897557	1.27956	0.444151	0.97417	1	338	116063	-0.071053	3.3369e-06	B2_trans	INTERGENIC_VARIANT	AFR
593	Hematuria	genitourinary	rs35705950	MUC5B	11	1241221	G	T	T	0.961871	0.0508039	0.870708	1.06258	0.444158	0.97417	1	7535	98230	-0.11177	1.2224e-08	B2_trans,A2_Trans	UPSTREAM_GENE_VARIANT	AFR
365	Glaucoma	sense organs	rs10086829	COL14A1	8	121149129	G	A	A	1.011	0.0143011	0.983058	1.03974	0.444193	0.97417	1	6334	75052	-0.097352	3.8599e-06	A2_Trans	FIVE_PRIME_UTR_INTRON_VARIANT	AFR
198.6	Secondary malignancy of bone	neoplasms	rs7960611	CLEC1A	12	10230416	G	A	A	0.963152	0.0490693	0.874837	1.06038	0.444197	0.97417	1	450	114968	-0.1584	3.3086e-07	A2_Trans	CODING_TRANSCRIPT_INTRON_VARIANT	AFR
041	Bacterial infection NOS	infectious diseases	rs13179014	SPEF2	5	35693227	A	C	C	0.983151	0.022209	0.941274	1.02689	0.44421	0.97417	1	9245	98884	-0.061249	6.1057e-07	B2_trans	CODING_TRANSCRIPT_INTRON_VARIANT	AFR
364.1	Corneal opacity	sense organs	rs35154152	THBS3	1	155172725	T	C	C	1.03187	0.0410095	0.95218	1.11824	0.444212	0.97417	1	1924	113103	-0.20528	2.3574e-11	A2_Trans	SYNONYMOUS_VARIANT	AFR
260.1	Cachexia	endocrine/metabolic	rs9896243	NSF	17	44826056	C	G	G	0.910803	0.122113	0.716939	1.15709	0.444214	0.97417	1	792	115532	-0.13155	3.2234e-08	A2_Trans	CODING_TRANSCRIPT_INTRON_VARIANT	AFR
556	Ulceration of the lower GI tract	digestive	rs9268576	HLA-DRA	6	32395641	T	C	C	1.0817	0.102646	0.884573	1.32275	0.444223	0.97417	1	1095	115102	0.095134	9.9752e-07	B2_trans	INTERGENIC_VARIANT	AFR
495.11	Chronic obstructive asthma with exacerbation	respiratory	rs67959919	LZTFL1	3	45871908	G	A	A	0.759295	0.359917	0.375015	1.53735	0.444225	0.97417	1	657	115632	0.59355	1.6043e-80	A2_Trans	CODING_TRANSCRIPT_INTRON_VARIANT	AFR
250.7	Diabetic retinopathy	endocrine/metabolic	rs7605877	FOXI3	2	88559025	T	C	C	1.01163	0.015114	0.982102	1.04205	0.444248	0.97417	1	5745	100079	-0.071053	3.3369e-06	B2_trans	INTERGENIC_VARIANT	AFR
854	Complications of cardiac/vascular device, implant, and graft	injuries & poisonings	rs7089827	TFAM	10	60157611	C	T	T	1.02675	0.0345014	0.959611	1.09858	0.444252	0.97417	1	1738	112755	-0.14471	2.0338e-06	A2_Trans	THREE_PRIME_UTR_EXON_VARIANT	AFR
395.2	Nonrheumatic aortic valve disorders	circulatory system	rs721917	SFTPD	10	81706324	A	G	G	0.975716	0.0321341	0.916159	1.03915	0.444256	0.97417	1	2096	112490	0.055247	2.0819e-07	B2_trans	SYNONYMOUS_VARIANT	AFR
722.1	Displacement of intervertebral disc	musculoskeletal	rs1453205	LOC101928196	2	19901073	C	T	T	0.983551	0.0216811	0.942631	1.02625	0.444279	0.97417	1	5468	106227	0.096992	3.6368e-06	A2_Trans	INTERGENIC_VARIANT	AFR
312.3	Impulse control disorder	mental disorders	rs76423999	SLC12A7	5	1098067	T	A	A	1.054	0.0687559	0.921122	1.20606	0.444292	0.97417	1	966	113733	0.18412	3.8813e-07	A2_Trans	CODING_TRANSCRIPT_INTRON_VARIANT	AFR
261.2	Vitamin B-complex deficiencies	endocrine/metabolic	rs9501257	HLA-DPB1	6	33055355	A	G	G	1.0178	0.0230653	0.972813	1.06487	0.444305	0.97417	1	2888	109680	0.17269	4.1339e-08	A2_Trans	THREE_PRIME_UTR_EXON_VARIANT	AFR
573.3	Hepatomegaly	digestive	rs766826	ELF5	11	34528766	C	T	T	0.949816	0.0673099	0.832425	1.08376	0.444318	0.97417	1	1786	114135	-0.082134	1.155e-11	B2_trans	CODING_TRANSCRIPT_INTRON_VARIANT	AFR
569	Other disorders of intestine	digestive	rs7605877	FOXI3	2	88559025	T	C	C	1.03144	0.0404651	0.952793	1.11657	0.44432	0.97417	1	3949	111377	-0.071053	3.3369e-06	B2_trans	INTERGENIC_VARIANT	AFR
288.2	Elevated white blood cell count	hematopoietic	rs9501257	HLA-DPB1	6	33055355	A	G	G	0.978057	0.0290062	0.924005	1.03527	0.44433	0.97417	1	4621	109477	0.17269	4.1339e-08	A2_Trans	THREE_PRIME_UTR_EXON_VARIANT	AFR
458.9	Hypotension NOS	circulatory system	rs766826	ELF5	11	34528766	C	T	T	1.0205	0.0265277	0.968795	1.07496	0.44434	0.97417	1	6883	104835	-0.082134	1.155e-11	B2_trans	CODING_TRANSCRIPT_INTRON_VARIANT	AFR
189.11	Malignant neoplasm of kidney, except pelvis	neoplasms	rs7089827	TFAM	10	60157611	C	T	T	1.03198	0.0411525	0.952009	1.11866	0.444343	0.97417	1	424	114724	-0.14471	2.0338e-06	A2_Trans	THREE_PRIME_UTR_EXON_VARIANT	AFR
300.13	Phobia	mental disorders	rs1250993	LOC101929525	10	81399565	C	G	G	0.942922	0.0768381	0.811094	1.09618	0.444345	0.97417	1	771	115394	0.12403	5.3767e-08	A2_Trans	INTERGENIC_VARIANT	AFR
053.1	Herpes zoster with nervous system complications	infectious diseases	rs72655853	SBSPON	8	73985608	A	G	G	1.21541	0.255054	0.73726	2.00367	0.444351	0.97417	1	488	115754	0.22523	8.3915e-07	A2_Trans	CODING_TRANSCRIPT_INTRON_VARIANT	AFR
216	Benign neoplasm of skin	neoplasms	rs60305836	CDH8	16	61709381	A	C	C	0.977444	0.0298286	0.921938	1.03629	0.444355	0.97417	1	7173	105759	0.086719	1.1846e-06	B2_trans	CODING_TRANSCRIPT_INTRON_VARIANT	AFR
288.3	Eosinophilia	hematopoietic	rs581342	LMNA	1	156095466	T	C	C	1.07158	0.0903961	0.897596	1.2793	0.444371	0.97417	1	408	115992	0.090245	2.6355e-07	B2_trans	CODING_TRANSCRIPT_INTRON_VARIANT	AFR
345.3	Convulsions	neurological	rs111783124	LOC101928126	21	35362848	G	A	A	1.05379	0.0685061	0.921388	1.20522	0.444373	0.97417	1	2246	110275	0.13532	2.1558e-07	A2_Trans	INTERGENIC_VARIANT	AFR
172	Skin cancer	neoplasms	rs721917	SFTPD	10	81706324	A	G	G	1.03922	0.0503076	0.941645	1.14691	0.444399	0.97417	1	1197	114655	0.055247	2.0819e-07	B2_trans	SYNONYMOUS_VARIANT	AFR
245	Thyroiditis	endocrine/metabolic	rs77534576	DLX4	17	47940666	C	T	T	0.611208	0.643741	0.173076	2.15845	0.444405	0.97417	1	471	115846	0.20794	1.7585e-10	B2_trans	INTERGENIC_VARIANT	AFR
561	Symptoms involving digestive system	digestive	rs78313563	ESS2	22	19136365	G	A	A	1.03181	0.0409478	0.952238	1.11803	0.444406	0.97417	1	14507	88698	0.40873	6.5914e-07	A2_Trans	UPSTREAM_GENE_VARIANT	AFR
427.7	Tachycardia NOS	circulatory system	rs1878527	ANKRD30BL	2	133056313	T	C	C	1.0223	0.0288447	0.966112	1.08177	0.44441	0.97417	1	7236	105190	-0.077457	2.0215e-06	B2_trans	INTERGENIC_VARIANT	AFR
117	Mycoses	infectious diseases	rs60869999	MYO1C	17	1390948	A	T	T	1.06299	0.0798773	0.908946	1.24314	0.444411	0.97417	1	1531	114395	0.059541	2.9039e-06	B2_trans	CODING_TRANSCRIPT_INTRON_VARIANT	AFR
426.3	Bundle branch block	circulatory system	rs2284028	NCF4	22	37265172	A	C	C	1.03147	0.040515	0.95273	1.11672	0.444412	0.97417	1	2366	112469	0.31271	4.1737e-06	A2_Trans	CODING_TRANSCRIPT_INTRON_VARIANT	AFR
496	Chronic airway obstruction	respiratory	rs9896243	NSF	17	44826056	C	G	G	0.986106	0.0182963	0.95137	1.02211	0.44443	0.97417	1	8711	89005	-0.13155	3.2234e-08	A2_Trans	CODING_TRANSCRIPT_INTRON_VARIANT	AFR
594.2	Calculus of lower urinary tract	genitourinary	rs4830964	.	23	15515319	C	G	G	1.05404	0.068831	0.921021	1.20628	0.444459	0.97417	1	429	115854	0.046578	2.9701e-06	B2_trans	SEQUENCE_VARIANT	AFR
353.1	Nerve plexus lesions	neurological	rs9461128	TMEM14B	6	10753875	T	C	C	0.932338	0.0916206	0.779087	1.11573	0.444465	0.97417	1	480	115879	0.13046	3.4269e-06	B2_trans	CODING_TRANSCRIPT_INTRON_VARIANT	AFR
359.2	Myopathy	neurological	rs10774679	OAS3	12	113374748	C	T	T	0.952539	0.0635884	0.840923	1.07897	0.444469	0.97417	1	798	115289	0.075824	4.6954e-12	B2_trans	UPSTREAM_GENE_VARIANT	AFR
302	Sexual and gender identity disorders	mental disorders	rs7579014	BCL11A	2	60707894	G	A	A	1.029	0.0373839	0.956298	1.10722	0.444487	0.97417	1	2650	112296	-0.05629	1.2614e-06	B2_trans	CODING_TRANSCRIPT_INTRON_VARIANT	AFR
706.8	Other specified diseases of sebaceous glands	dermatologic	rs35508621	LZTFL1	3	45880481	T	C	C	0.932095	0.0919675	0.778354	1.1162	0.444493	0.97417	1	8550	102481	0.38931	6.0917e-89	B2_trans	CODING_TRANSCRIPT_INTRON_VARIANT	AFR
574.2	Calculus of bile duct	digestive	rs35705950	MUC5B	11	1241221	G	T	T	0.823707	0.253642	0.501039	1.35417	0.444497	0.97417	1	560	115670	-0.11177	1.2224e-08	B2_trans,A2_Trans	UPSTREAM_GENE_VARIANT	AFR
451	Phlebitis and thrombophlebitis	circulatory system	rs12809318	FBRSL1	12	133140840	T	C	C	1.03933	0.0504549	0.941472	1.14737	0.444497	0.97417	1	2071	113486	-0.062781	9.5289e-09	B2_trans	CODING_TRANSCRIPT_INTRON_VARIANT	AFR
535.2	Atrophic gastritis	digestive	rs7579014	BCL11A	2	60707894	G	A	A	1.04422	0.0565876	0.934594	1.1667	0.44451	0.97417	1	3195	112728	-0.05629	1.2614e-06	B2_trans	CODING_TRANSCRIPT_INTRON_VARIANT	AFR
530.1	Esophagitis, GERD and related diseases	digestive	rs8080583	KANSL1	17	44162597	C	A	A	0.992402	0.00997532	0.973188	1.012	0.444513	0.97417	1	11232	63618	-0.12662	2.0785e-08	A2_Trans	CODING_TRANSCRIPT_INTRON_VARIANT	AFR
287	Purpura and other hemorrhagic conditions	hematopoietic	rs2284028	NCF4	22	37265172	A	C	C	1.02169	0.0280675	0.967006	1.07947	0.444513	0.97417	1	3296	109524	0.31271	4.1737e-06	A2_Trans	CODING_TRANSCRIPT_INTRON_VARIANT	AFR
741.1	Ankylosis of joint	musculoskeletal	rs35705950	MUC5B	11	1241221	G	T	T	1.24172	0.28317	0.712836	2.16301	0.444537	0.97419	1	387	116044	-0.11177	1.2224e-08	B2_trans,A2_Trans	UPSTREAM_GENE_VARIANT	AFR
994.2	Sepsis	injuries & poisonings	rs915823	TMPRSS2	21	42851454	A	C	C	0.973312	0.0353822	0.908102	1.0432	0.444556	0.97419	1	2802	110158	-0.066039	1.6687e-06	B2_trans	CODING_TRANSCRIPT_INTRON_VARIANT	AFR
721.2	Spondylosis with myelopathy	musculoskeletal	rs1878527	ANKRD30BL	2	133056313	T	C	C	1.02946	0.0379771	0.955615	1.10901	0.444563	0.97419	1	1959	112302	-0.077457	2.0215e-06	B2_trans	INTERGENIC_VARIANT	AFR
285.22	Anemia in neoplastic disease	hematopoietic	rs1878527	ANKRD30BL	2	133056313	T	C	C	1.06272	0.0795711	0.90926	1.24208	0.444565	0.97419	1	655	115468	-0.077457	2.0215e-06	B2_trans	INTERGENIC_VARIANT	AFR
276.5	Hypovolemia	endocrine/metabolic	rs35154152	THBS3	1	155172725	T	C	C	0.983659	0.0215534	0.942971	1.0261	0.444625	0.974228	1	10032	100173	-0.20528	2.3574e-11	A2_Trans	SYNONYMOUS_VARIANT	AFR
1010.5	NA	NA	rs10129899	LINC00637	14	104330432	C	A	A	0.989428	0.013905	0.962827	1.01676	0.444654	0.974228	1	21649	38639	-0.057002	2.1916e-06	B2_trans	INTERGENIC_VARIANT	AFR
803.1	Fracture of humerus	injuries & poisonings	rs9268576	HLA-DRA	6	32395641	T	C	C	1.07526	0.094939	0.892695	1.29517	0.444656	0.974228	1	342	115768	0.095134	9.9752e-07	B2_trans	INTERGENIC_VARIANT	AFR
701.1	Keratoderma, acquired	dermatologic	rs7579014	BCL11A	2	60707894	G	A	A	0.982654	0.0228933	0.939537	1.02775	0.444663	0.974228	1	5990	105918	-0.05629	1.2614e-06	B2_trans	CODING_TRANSCRIPT_INTRON_VARIANT	AFR
569	Other disorders of intestine	digestive	rs12259804	PLEKHS1	10	115573378	T	C	C	1.18005	0.216605	0.771838	1.80416	0.444671	0.974228	1	3949	111377	-0.27547	4.8674e-08	A2_Trans	INTERGENIC_VARIANT	AFR
840.2	Rotator cuff (capsule) sprain	injuries & poisonings	rs6869036	MGAT1	5	180223327	C	T	T	0.937364	0.0846282	0.794095	1.10648	0.444672	0.974228	1	2527	111730	0.25536	1.7578e-06	A2_Trans	FIVE_PRIME_UTR_INTRON_VARIANT	AFR
350	Abnormal movement	neurological	rs111837807	CCHCR1	6	31121232	T	C	C	1.02022	0.0261881	0.969174	1.07395	0.444673	0.974228	1	13720	83426	0.20363	2.152e-11	A2_Trans,B2_trans	CODING_TRANSCRIPT_INTRON_VARIANT	AFR
495.1	Chronic obstructive asthma	respiratory	rs67959919	LZTFL1	3	45871908	G	A	A	0.851425	0.210443	0.563659	1.2861	0.444683	0.974228	1	1315	114373	0.59355	1.6043e-80	A2_Trans	CODING_TRANSCRIPT_INTRON_VARIANT	AFR
362.22	Macular degeneration, wet	sense organs	rs8080583	KANSL1	17	44162597	C	A	A	1.07536	0.0950662	0.892555	1.29562	0.444688	0.974228	1	356	116049	-0.12662	2.0785e-08	A2_Trans	CODING_TRANSCRIPT_INTRON_VARIANT	AFR
578.8	Hemorrhage of rectum and anus	digestive	rs11702230	LOC101928126	21	35377591	C	T	T	1.04941	0.0630996	0.927329	1.18756	0.444693	0.974228	1	7246	103459	0.099731	3.223e-09	B2_trans	INTERGENIC_VARIANT	AFR
743.4	Stress fracture	musculoskeletal	rs11234800	ME3	11	86479407	G	C	C	1.22095	0.261201	0.73175	2.03719	0.444706	0.974228	1	498	115944	-0.077173	3.0702e-06	B2_trans	INTERGENIC_VARIANT	AFR
260.2	severe protein-calorie malnutrition	endocrine/metabolic	rs766826	ELF5	11	34528766	C	T	T	0.949866	0.0672999	0.832486	1.0838	0.444719	0.974228	1	1138	114781	-0.082134	1.155e-11	B2_trans	CODING_TRANSCRIPT_INTRON_VARIANT	AFR
610.1	Cystic mastopathy	genitourinary	rs9461128	TMEM14B	6	10753875	T	C	C	0.959651	0.0538905	0.863459	1.06656	0.444721	0.974228	1	1262	114434	0.13046	3.4269e-06	B2_trans	CODING_TRANSCRIPT_INTRON_VARIANT	AFR
302.1	Decreased libido	mental disorders	rs3746539	PTPRT	20	40702071	G	A	A	1.06112	0.0776254	0.911357	1.23549	0.444739	0.974244	1	1249	114862	0.05405	1.7723e-06	B2_trans	THREE_PRIME_UTR_EXON_VARIANT	AFR
300.12	Agorophobia, social phobia, and panic disorder	mental disorders	rs60869999	MYO1C	17	1390948	A	T	T	1.02929	0.037773	0.955837	1.10838	0.444751	0.974247	1	2305	110850	0.059541	2.9039e-06	B2_trans	CODING_TRANSCRIPT_INTRON_VARIANT	AFR
702	Degenerative skin conditions and other dermatoses	dermatologic	rs10086829	COL14A1	8	121149129	G	A	A	1.02907	0.0374953	0.956154	1.10754	0.444762	0.974248	1	5952	107396	-0.097352	3.8599e-06	A2_Trans	FIVE_PRIME_UTR_INTRON_VARIANT	AFR
337	Disorders of the autonomic nervous system	neurological	rs72655853	SBSPON	8	73985608	A	G	G	1.09262	0.115913	0.870566	1.3713	0.44478	0.974254	1	3761	110517	0.22523	8.3915e-07	A2_Trans	CODING_TRANSCRIPT_INTRON_VARIANT	AFR
681.5	Cellulitis and abscess of leg, except foot	dermatologic	rs10086829	COL14A1	8	121149129	G	A	A	0.970645	0.0389924	0.899229	1.04773	0.444807	0.974254	1	3694	110022	-0.097352	3.8599e-06	A2_Trans	FIVE_PRIME_UTR_INTRON_VARIANT	AFR
801	Fracture of ankle and foot	injuries & poisonings	rs111837807	CCHCR1	6	31121232	T	C	C	1.03841	0.049332	0.942712	1.14383	0.444809	0.974254	1	2453	109935	0.20363	2.152e-11	A2_Trans,B2_trans	CODING_TRANSCRIPT_INTRON_VARIANT	AFR
365.11	Primary open angle glaucoma	sense organs	rs12809318	FBRSL1	12	133140840	T	C	C	1.01279	0.0166282	0.980311	1.04634	0.444829	0.974254	1	3027	101413	-0.062781	9.5289e-09	B2_trans	CODING_TRANSCRIPT_INTRON_VARIANT	AFR
618	Genital prolapse	genitourinary	rs1453205	LOC101928196	2	19901073	C	T	T	0.945474	0.0733845	0.818813	1.09173	0.444844	0.974254	1	419	115824	0.096992	3.6368e-06	A2_Trans	INTERGENIC_VARIANT	AFR
351	Other peripheral nerve disorders	neurological	rs13179014	SPEF2	5	35693227	A	C	C	0.988401	0.0152702	0.959257	1.01843	0.444851	0.974254	1	10402	85274	-0.061249	6.1057e-07	B2_trans	CODING_TRANSCRIPT_INTRON_VARIANT	AFR
871.2	Open wound of finger(s)	injuries & poisonings	rs11085727	TYK2	19	10466123	C	T	T	0.941553	0.078825	0.806769	1.09886	0.444851	0.974254	1	2902	112914	0.17253	2.3333e-18	A2_Trans,B2_trans	CODING_TRANSCRIPT_INTRON_VARIANT	AFR
333.4	Torsion dystonia	neurological	rs11085727	TYK2	19	10466123	C	T	T	1.06599	0.0836399	0.904811	1.25588	0.444861	0.974254	1	796	115172	0.17253	2.3333e-18	A2_Trans,B2_trans	CODING_TRANSCRIPT_INTRON_VARIANT	AFR
041.2	Streptococcus infection	infectious diseases	rs72655853	SBSPON	8	73985608	A	G	G	1.16825	0.203542	0.783936	1.74097	0.444864	0.974254	1	1755	114211	0.22523	8.3915e-07	A2_Trans	CODING_TRANSCRIPT_INTRON_VARIANT	AFR
355	Complex regional/central pain syndrome	neurological	rs111783124	LOC101928126	21	35362848	G	A	A	0.850814	0.211477	0.562115	1.28779	0.444885	0.974254	1	804	115377	0.13532	2.1558e-07	A2_Trans	INTERGENIC_VARIANT	AFR
202.2	Non-Hodgkins lymphoma	neoplasms	rs72655853	SBSPON	8	73985608	A	G	G	1.14669	0.179172	0.807111	1.62914	0.4449	0.974254	1	518	115211	0.22523	8.3915e-07	A2_Trans	CODING_TRANSCRIPT_INTRON_VARIANT	AFR
535.9	Gastritis and duodenitis, NOS	digestive	rs78313563	ESS2	22	19136365	G	A	A	0.935667	0.0870431	0.788915	1.10972	0.444906	0.974254	1	6868	106989	0.40873	6.5914e-07	A2_Trans	UPSTREAM_GENE_VARIANT	AFR
346.1	Nonspecific abnormal findings on radiological and other examination of skull and head	neurological	rs915823	TMPRSS2	21	42851454	A	C	C	1.09906	0.12364	0.862536	1.40043	0.444911	0.974254	1	1435	114966	-0.066039	1.6687e-06	B2_trans	CODING_TRANSCRIPT_INTRON_VARIANT	AFR
426.7	Abnormal electrocardiogram [ECG] [EKG]	circulatory system	rs6869036	MGAT1	5	180223327	C	T	T	1.0334	0.0430133	0.949855	1.1243	0.444923	0.974254	1	12815	94374	0.25536	1.7578e-06	A2_Trans	FIVE_PRIME_UTR_INTRON_VARIANT	AFR
198.5	Secondary malignancy of brain/spine	neoplasms	rs5023077	FBRSL1	12	133141973	T	C	C	0.933852	0.0895891	0.783465	1.11311	0.444925	0.974254	1	147	116135	-0.090901	1.5172e-06	A2_Trans	CODING_TRANSCRIPT_INTRON_VARIANT	AFR
276.11	Hyperosmolality and/or hypernatremia	endocrine/metabolic	rs13050728	IFNAR2	21	34615210	T	C	C	1.05919	0.0752781	0.913892	1.22758	0.444967	0.974259	1	1322	114781	-0.10657	4.0686e-21	B2_trans,A2_Trans	CODING_TRANSCRIPT_INTRON_VARIANT	AFR
149.4	Cancer of larynx	neoplasms	rs766826	ELF5	11	34528766	C	T	T	0.937034	0.0851468	0.79301	1.10722	0.444984	0.974259	1	209	115992	-0.082134	1.155e-11	B2_trans	CODING_TRANSCRIPT_INTRON_VARIANT	AFR
609	Male infertility and abnormal spermatozoa	genitourinary	rs77534576	DLX4	17	47940666	C	T	T	0.696364	0.473836	0.27511	1.76265	0.445028	0.974259	1	960	115079	0.20794	1.7585e-10	B2_trans	INTERGENIC_VARIANT	AFR
280	Iron deficiency anemias	hematopoietic	rs7560588	BCL11A	2	60727416	G	A	A	0.983802	0.0213835	0.943422	1.02591	0.445037	0.974259	1	6912	96913	-0.12371	2.3396e-07	A2_Trans	CODING_TRANSCRIPT_INTRON_VARIANT	AFR
364.5	Corneal dystrophy	sense organs	rs76073397	MIR548H2	16	11386452	T	C	C	0.8081	0.278996	0.467717	1.3962	0.445045	0.974259	1	520	115605	0.14454	9.6663e-07	A2_Trans,B2_trans	INTERGENIC_VARIANT	AFR
227	Benign neoplasm of other endocrine glands and related structures	neoplasms	rs9497053	UTRN	6	145026256	G	A	A	0.974479	0.0338521	0.911921	1.04133	0.445047	0.974259	1	986	113693	-0.064841	1.0064e-06	B2_trans	CODING_TRANSCRIPT_INTRON_VARIANT	AFR
427.41	Ventricular fibrillation and flutter	circulatory system	rs13179014	SPEF2	5	35693227	A	C	C	0.912174	0.120373	0.720471	1.15489	0.445068	0.974259	1	410	115985	-0.061249	6.1057e-07	B2_trans	CODING_TRANSCRIPT_INTRON_VARIANT	AFR
362.21	Macular degeneration, dry	sense organs	rs117169628	SLC22A31	16	89262657	G	A	A	1.10727	0.133433	0.852462	1.43824	0.445072	0.974259	1	1062	114577	0.081201	5.77e-07	B2_trans	SYNONYMOUS_VARIANT	AFR
972	Poisoning by agents primarily affecting the cardiovascular system	injuries & poisonings	rs2924480	ELF5	11	34529831	T	C	C	0.933844	0.0896321	0.783392	1.11319	0.445085	0.974259	1	1837	114380	-0.11648	2.817e-07	A2_Trans	CODING_TRANSCRIPT_INTRON_VARIANT	AFR
279.7	Other immunological findings	endocrine/metabolic	rs1405655	NR1H2	19	50882619	T	C	C	1.0447	0.0572651	0.933782	1.16878	0.445125	0.974259	1	1365	114633	0.075181	1.1208e-11	B2_trans,A2_Trans	CODING_TRANSCRIPT_INTRON_VARIANT	AFR
550.1	Inguinal hernia	digestive	rs72655853	SBSPON	8	73985608	A	G	G	0.942189	0.0779897	0.808636	1.0978	0.445131	0.974259	1	2236	108291	0.22523	8.3915e-07	A2_Trans	CODING_TRANSCRIPT_INTRON_VARIANT	AFR
800.1	Fracture of neck of femur	injuries & poisonings	rs13050728	IFNAR2	21	34615210	T	C	C	1.06151	0.0781735	0.910713	1.23727	0.445135	0.974259	1	330	115821	-0.10657	4.0686e-21	B2_trans,A2_Trans	CODING_TRANSCRIPT_INTRON_VARIANT	AFR
070	Viral hepatitis	infectious diseases	rs7560588	BCL11A	2	60727416	G	A	A	1.0159	0.0206623	0.975582	1.05789	0.445143	0.974259	1	1848	101090	-0.12371	2.3396e-07	A2_Trans	CODING_TRANSCRIPT_INTRON_VARIANT	AFR
041.8	H. pylori	infectious diseases	rs505922	ABO	9	136149229	T	C	C	1.02464	0.0318797	0.962576	1.0907	0.445148	0.974259	1	2852	111637	-0.099884	2.0889e-20	B2_trans	CODING_TRANSCRIPT_INTRON_VARIANT	AFR
411.1	Unstable angina (intermediate coronary syndrome)	circulatory system	rs9367106	LOC100505711	6	41483390	G	C	C	0.962182	0.0504931	0.87152	1.06228	0.445166	0.974259	1	3951	109709	0.20225	3.4038e-11	B2_trans	INTERGENIC_VARIANT	AFR
291.4	Specific nonpsychotic mental disorders due to brain damage	mental disorders	rs11234800	ME3	11	86479407	G	C	C	1.12058	0.14912	0.836591	1.50098	0.44518	0.974259	1	1002	114877	-0.077173	3.0702e-06	B2_trans	INTERGENIC_VARIANT	AFR
446	Polyarteritis nodosa and allied conditions	circulatory system	rs467843	TRAPPC13	5	64945715	A	G	G	1.0592	0.0753361	0.913804	1.22774	0.445186	0.974259	1	439	115833	-0.089724	1.7259e-06	A2_Trans	CODING_TRANSCRIPT_INTRON_VARIANT	AFR
733.6	Costochondritis	musculoskeletal	rs9461128	TMEM14B	6	10753875	T	C	C	1.073	0.0922828	0.895461	1.28573	0.44519	0.974259	1	1525	114836	0.13046	3.4269e-06	B2_trans	CODING_TRANSCRIPT_INTRON_VARIANT	AFR
473.1	Chronic laryngitis	respiratory	rs9497053	UTRN	6	145026256	G	A	A	1.07751	0.097781	0.889587	1.30512	0.445205	0.974259	1	662	115776	-0.064841	1.0064e-06	B2_trans	CODING_TRANSCRIPT_INTRON_VARIANT	AFR
226	Benign neoplasm of thyroid glands	neoplasms	rs111783124	LOC101928126	21	35362848	G	A	A	0.782225	0.321725	0.416369	1.46955	0.44521	0.974259	1	425	116007	0.13532	2.1558e-07	A2_Trans	INTERGENIC_VARIANT	AFR
292.4	Altered mental status	mental disorders	rs35508621	LZTFL1	3	45880481	T	C	C	0.915454	0.115713	0.729695	1.1485	0.445227	0.974259	1	4273	109000	0.38931	6.0917e-89	B2_trans	CODING_TRANSCRIPT_INTRON_VARIANT	AFR
158	Neoplasm of unspecified nature of digestive system	neoplasms	rs495828	ABO	9	136154867	G	T	T	1.06485	0.0823054	0.90621	1.25125	0.44523	0.974259	1	1189	114872	-0.13432	6.5649e-10	A2_Trans	UPSTREAM_GENE_VARIANT	AFR
611.1	Abnormal mammogram	genitourinary	rs117169628	SLC22A31	16	89262657	G	A	A	1.09232	0.115675	0.870737	1.37029	0.445235	0.974259	1	1979	112769	0.081201	5.77e-07	B2_trans	SYNONYMOUS_VARIANT	AFR
440.2	Atherosclerosis of the extremities	circulatory system	rs10774679	OAS3	12	113374748	C	T	T	1.01942	0.0251975	0.970299	1.07103	0.445245	0.974259	1	3339	109494	0.075824	4.6954e-12	B2_trans	UPSTREAM_GENE_VARIANT	AFR
532	Dysphagia	digestive	rs34488998	NKAIN3	8	63408372	G	A	A	0.934987	0.0880649	0.786764	1.11113	0.445269	0.974259	1	6236	99183	0.1355	3.4644e-06	B2_trans	CODING_TRANSCRIPT_INTRON_VARIANT	AFR
694.1	Vitiligo	dermatologic	rs9497053	UTRN	6	145026256	G	A	A	1.04853	0.0620806	0.928403	1.18419	0.445277	0.974259	1	426	115663	-0.064841	1.0064e-06	B2_trans	CODING_TRANSCRIPT_INTRON_VARIANT	AFR
599.1	Urinary obstruction	genitourinary	rs1878527	ANKRD30BL	2	133056313	T	C	C	0.94753	0.0706108	0.825066	1.08817	0.445289	0.974259	1	1405	114596	-0.077457	2.0215e-06	B2_trans	INTERGENIC_VARIANT	AFR
250.12	Type 1 diabetes with renal manifestations	endocrine/metabolic	rs10086829	COL14A1	8	121149129	G	A	A	1.09355	0.11716	0.869183	1.37583	0.445289	0.974259	1	422	115902	-0.097352	3.8599e-06	A2_Trans	FIVE_PRIME_UTR_INTRON_VARIANT	AFR
038.1	Gram negative septicemia	infectious diseases	rs7560588	BCL11A	2	60727416	G	A	A	1.07112	0.0900115	0.897882	1.27778	0.445304	0.974259	1	985	115104	-0.12371	2.3396e-07	A2_Trans	CODING_TRANSCRIPT_INTRON_VARIANT	AFR
792	Abnormal Papanicolaou smear of cervix and cervical HPV	genitourinary	rs111783124	LOC101928126	21	35362848	G	A	A	0.921096	0.107684	0.745837	1.13754	0.445308	0.974259	1	1205	113465	0.13532	2.1558e-07	A2_Trans	INTERGENIC_VARIANT	AFR
272.13	Mixed hyperlipidemia	endocrine/metabolic	rs9577395	ATP11A	13	113534984	C	G	G	1.01745	0.0226631	0.973243	1.06366	0.445314	0.974259	1	9092	88954	0.064829	8.6068e-07	B2_trans,A2_Trans	CODING_TRANSCRIPT_INTRON_VARIANT	AFR
731.1	Osteitis deformans [Paget's disease of bone]	musculoskeletal	rs78313563	ESS2	22	19136365	G	A	A	1.18653	0.224084	0.764782	1.84085	0.445314	0.974259	1	124	116204	0.40873	6.5914e-07	A2_Trans	UPSTREAM_GENE_VARIANT	AFR
1005	NA	NA	rs60869999	MYO1C	17	1390948	A	T	T	1.014	0.0182102	0.978443	1.05084	0.445318	0.974259	1	17606	80840	0.059541	2.9039e-06	B2_trans	CODING_TRANSCRIPT_INTRON_VARIANT	AFR
250.25	Diabetes type 2 with peripheral circulatory disorders	endocrine/metabolic	rs75505823	LRP1	12	57540956	G	T	T	0.870429	0.181821	0.609491	1.24308	0.445333	0.974259	1	2320	111978	-0.20852	3.0745e-06	A2_Trans	CODING_TRANSCRIPT_INTRON_VARIANT	AFR
342	Hemiplegia	neurological	rs467843	TRAPPC13	5	64945715	A	G	G	1.03665	0.0471645	0.945119	1.13705	0.445335	0.974259	1	1362	114290	-0.089724	1.7259e-06	A2_Trans	CODING_TRANSCRIPT_INTRON_VARIANT	AFR
136	Other infectious and parasitic diseases	infectious diseases	rs1250993	LOC101929525	10	81399565	C	G	G	0.967629	0.0431186	0.889213	1.05296	0.44536	0.974259	1	3733	111310	0.12403	5.3767e-08	A2_Trans	INTERGENIC_VARIANT	AFR
724.8	Other symptoms referable to back	musculoskeletal	rs467843	TRAPPC13	5	64945715	A	G	G	0.970327	0.0394716	0.89809	1.04837	0.445381	0.974259	1	4056	111157	-0.089724	1.7259e-06	A2_Trans	CODING_TRANSCRIPT_INTRON_VARIANT	AFR
478	Throat pain	respiratory	rs11234800	ME3	11	86479407	G	C	C	0.863853	0.191789	0.593183	1.25803	0.445409	0.974259	1	3401	112643	-0.077173	3.0702e-06	B2_trans	INTERGENIC_VARIANT	AFR
574.2	Calculus of bile duct	digestive	rs8080583	KANSL1	17	44162597	C	A	A	0.944372	0.0750085	0.815259	1.09393	0.445431	0.974259	1	560	115670	-0.12662	2.0785e-08	A2_Trans	CODING_TRANSCRIPT_INTRON_VARIANT	AFR
411.2	Myocardial infarction	circulatory system	rs9367106	LOC100505711	6	41483390	G	C	C	0.974345	0.0340599	0.911425	1.04161	0.445434	0.974259	1	4120	105621	0.20225	3.4038e-11	B2_trans	INTERGENIC_VARIANT	AFR
763	Thoracic or lumbosacral neuritis or radiculitis, unspecified	symptoms	rs7089827	TFAM	10	60157611	C	T	T	1.01167	0.0152057	0.981965	1.04227	0.44544	0.974259	1	7684	96414	-0.14471	2.0338e-06	A2_Trans	THREE_PRIME_UTR_EXON_VARIANT	AFR
722.8	Postlaminectomy syndrome	musculoskeletal	rs147812915	KAT7	17	47858295	C	T	T	1.19229	0.230514	0.758868	1.87325	0.445489	0.974259	1	747	114855	0.23438	1.0943e-07	A2_Trans	INTERGENIC_VARIANT	AFR
702	Degenerative skin conditions and other dermatoses	dermatologic	rs60305836	CDH8	16	61709381	A	C	C	1.02424	0.0313878	0.963126	1.08922	0.445492	0.974259	1	5952	107396	0.086719	1.1846e-06	B2_trans	CODING_TRANSCRIPT_INTRON_VARIANT	AFR
440.22	Atherosclerosis of native arteries of the extremities with intermittent claudication	circulatory system	rs4830964	.	23	15515319	C	G	G	1.02098	0.02722	0.96794	1.07693	0.445537	0.974259	1	2633	111534	0.046578	2.9701e-06	B2_trans	SEQUENCE_VARIANT	AFR
429.2	Abnormal function study of cardiovascular system	circulatory system	rs35508621	LZTFL1	3	45880481	T	C	C	1.14368	0.175979	0.810046	1.61472	0.445543	0.974259	1	3579	111890	0.38931	6.0917e-89	B2_trans	CODING_TRANSCRIPT_INTRON_VARIANT	AFR
782.3	Edema	symptoms	rs77534576	DLX4	17	47940666	C	T	T	1.0686	0.0869745	0.901118	1.26721	0.445561	0.974259	1	12530	87634	0.20794	1.7585e-10	B2_trans	INTERGENIC_VARIANT	AFR
327.6	Circadian rhythm sleep disorder	neurological	rs7560588	BCL11A	2	60727416	G	A	A	0.909667	0.124115	0.713239	1.16019	0.445576	0.974259	1	863	115467	-0.12371	2.3396e-07	A2_Trans	CODING_TRANSCRIPT_INTRON_VARIANT	AFR
588.2	Secondary hyperparathyroidism (of renal origin)	genitourinary	rs1250993	LOC101929525	10	81399565	C	G	G	0.975086	0.0330743	0.913882	1.04039	0.445582	0.974259	1	1055	112791	0.12403	5.3767e-08	A2_Trans	INTERGENIC_VARIANT	AFR
213	Benign neoplasm of bone and articular cartilage	neoplasms	rs55654108	PDCL3P4	3	101425703	A	G	G	0.921492	0.107186	0.746887	1.13692	0.445583	0.974259	1	679	115744	-0.05662	1.0636e-06	B2_trans	INTERGENIC_VARIANT	AFR
613.9	Breast disorder NOS	genitourinary	rs622568	SEC61G	7	54647894	A	C	C	0.943844	0.075766	0.813595	1.09495	0.445585	0.974259	1	933	115344	0.11965	2.6006e-06	A2_Trans	INTERGENIC_VARIANT	AFR
371.1	Uveitis, noninfectious or NOS	sense organs	rs495828	ABO	9	136154867	G	T	T	1.02911	0.0376243	0.955956	1.10787	0.445593	0.974259	1	1520	112066	-0.13432	6.5649e-10	A2_Trans	UPSTREAM_GENE_VARIANT	AFR
702	Degenerative skin conditions and other dermatoses	dermatologic	rs7579014	BCL11A	2	60707894	G	A	A	1.0211	0.0273801	0.967752	1.0774	0.445597	0.974259	1	5952	107396	-0.05629	1.2614e-06	B2_trans	CODING_TRANSCRIPT_INTRON_VARIANT	AFR
425.8	Other cardiomyopathy	circulatory system	rs9497053	UTRN	6	145026256	G	A	A	0.930485	0.0944582	0.773226	1.11973	0.445607	0.974259	1	318	116098	-0.064841	1.0064e-06	B2_trans	CODING_TRANSCRIPT_INTRON_VARIANT	AFR
563	NA	NA	rs12809318	FBRSL1	12	133140840	T	C	C	0.988882	0.0146583	0.960876	1.0177	0.44561	0.974259	1	13374	87527	-0.062781	9.5289e-09	B2_trans	CODING_TRANSCRIPT_INTRON_VARIANT	AFR
191.11	Cancer of brain	neoplasms	rs75505823	LRP1	12	57540956	G	T	T	0.584927	0.70308	0.147448	2.32041	0.445618	0.974259	1	248	116205	-0.20852	3.0745e-06	A2_Trans	CODING_TRANSCRIPT_INTRON_VARIANT	AFR
347	Cataplexy and narcolepsy	neurological	rs9367106	LOC100505711	6	41483390	G	C	C	0.896762	0.142863	0.677754	1.18654	0.445627	0.974259	1	228	116058	0.20225	3.4038e-11	B2_trans	INTERGENIC_VARIANT	AFR
601.1	Prostatitis	genitourinary	rs7605877	FOXI3	2	88559025	T	C	C	1.01997	0.025925	0.969438	1.07314	0.44563	0.974259	1	3859	109435	-0.071053	3.3369e-06	B2_trans	INTERGENIC_VARIANT	AFR
227.1	Benign neoplasm of adrenal gland	neoplasms	rs13050728	IFNAR2	21	34615210	T	C	C	0.957635	0.0567581	0.856816	1.07032	0.445649	0.974259	1	634	115095	-0.10657	4.0686e-21	B2_trans,A2_Trans	CODING_TRANSCRIPT_INTRON_VARIANT	AFR
295.2	Paranoid disorders	mental disorders	rs2924480	ELF5	11	34529831	T	C	C	1.04455	0.0571534	0.93386	1.16837	0.445656	0.974259	1	1382	114124	-0.11648	2.817e-07	A2_Trans	CODING_TRANSCRIPT_INTRON_VARIANT	AFR
747	Cardiac and circulatory congenital anomalies	congenital anomalies	rs60869999	MYO1C	17	1390948	A	T	T	0.941425	0.0791504	0.806144	1.09941	0.445701	0.974259	1	1521	114330	0.059541	2.9039e-06	B2_trans	CODING_TRANSCRIPT_INTRON_VARIANT	AFR
008.6	Viral Enteritis	infectious diseases	rs1453205	LOC101928196	2	19901073	C	T	T	1.05511	0.0703465	0.919219	1.21109	0.445703	0.974259	1	2409	113816	0.096992	3.6368e-06	A2_Trans	INTERGENIC_VARIANT	AFR
218	Benign neoplasm of uterus	neoplasms	rs13179014	SPEF2	5	35693227	A	C	C	0.96968	0.040375	0.895903	1.04953	0.445711	0.974259	1	1196	112210	-0.061249	6.1057e-07	B2_trans	CODING_TRANSCRIPT_INTRON_VARIANT	AFR
350.6	Disturbances of sensation of smell and taste	neurological	rs7960611	CLEC1A	12	10230416	G	A	A	1.07056	0.0894146	0.898468	1.27562	0.445719	0.974259	1	514	115767	-0.1584	3.3086e-07	A2_Trans	CODING_TRANSCRIPT_INTRON_VARIANT	AFR
690.1	Seborrheic dermatitis	dermatologic	rs9461128	TMEM14B	6	10753875	T	C	C	0.979909	0.0266145	0.930104	1.03238	0.44572	0.974259	1	3553	109295	0.13046	3.4269e-06	B2_trans	CODING_TRANSCRIPT_INTRON_VARIANT	AFR
189.11	Malignant neoplasm of kidney, except pelvis	neoplasms	rs10774679	OAS3	12	113374748	C	T	T	1.03039	0.0392572	0.95408	1.1128	0.445743	0.974259	1	424	114724	0.075824	4.6954e-12	B2_trans	UPSTREAM_GENE_VARIANT	AFR
589	Abnormal results of function study of kidney	genitourinary	rs35705950	MUC5B	11	1241221	G	T	T	1.15239	0.186016	0.800319	1.65935	0.445751	0.974259	1	2240	113775	-0.11177	1.2224e-08	B2_trans,A2_Trans	UPSTREAM_GENE_VARIANT	AFR
444.1	Arterial embolism and thrombosis of lower extremity artery	circulatory system	rs35705950	MUC5B	11	1241221	G	T	T	1.1767	0.213408	0.774485	1.7878	0.445786	0.974259	1	637	115594	-0.11177	1.2224e-08	B2_trans,A2_Trans	UPSTREAM_GENE_VARIANT	AFR
327	Sleep disorders	neurological	rs76073397	MIR548H2	16	11386452	T	C	C	1.03159	0.0407896	0.952327	1.11745	0.445805	0.974259	1	16483	67595	0.14454	9.6663e-07	A2_Trans,B2_trans	INTERGENIC_VARIANT	AFR
977	Personal history of allergy to medicinal agents	injuries & poisonings	rs10774671	OAS1	12	113357193	G	A	A	1.0665	0.0844492	0.903813	1.25848	0.445821	0.974259	1	859	115522	0.12569	3.6032e-11	A2_Trans	SPLICE_ACCEPTOR_VARIANT	AFR
791	Gangrene	symptoms	rs6869036	MGAT1	5	180223327	C	T	T	0.897912	0.141248	0.680774	1.18431	0.445837	0.974259	1	552	115229	0.25536	1.7578e-06	A2_Trans	FIVE_PRIME_UTR_INTRON_VARIANT	AFR
191.1	Cancer of brain and nervous system	neoplasms	rs72711165	TMEM65	8	125336564	T	C	C	0.811643	0.273744	0.474628	1.38796	0.445838	0.974259	1	338	116063	0.18279	6.0907e-07	B2_trans	CODING_TRANSCRIPT_INTRON_VARIANT	AFR
871	Open wounds of extremities	injuries & poisonings	rs915823	TMPRSS2	21	42851454	A	C	C	0.977369	0.0300261	0.921511	1.03661	0.445845	0.974259	1	7670	103796	-0.066039	1.6687e-06	B2_trans	CODING_TRANSCRIPT_INTRON_VARIANT	AFR
416	Cardiomegaly	circulatory system	rs2924480	ELF5	11	34529831	T	C	C	1.02693	0.0348609	0.95911	1.09955	0.445851	0.974259	1	6070	107411	-0.11648	2.817e-07	A2_Trans	CODING_TRANSCRIPT_INTRON_VARIANT	AFR
276.11	Hyperosmolality and/or hypernatremia	endocrine/metabolic	rs9367106	LOC100505711	6	41483390	G	C	C	1.08719	0.10966	0.876926	1.34787	0.44586	0.974259	1	1322	114781	0.20225	3.4038e-11	B2_trans	INTERGENIC_VARIANT	AFR
198.6	Secondary malignancy of bone	neoplasms	rs8052423	SLC22A31	16	89269178	G	T	T	0.961353	0.0517021	0.868708	1.06388	0.445867	0.974259	1	450	114968	0.13037	1.0019e-06	A2_Trans	UPSTREAM_GENE_VARIANT	AFR
272.13	Mixed hyperlipidemia	endocrine/metabolic	rs60305836	CDH8	16	61709381	A	C	C	0.989007	0.0145012	0.961293	1.01752	0.445882	0.974259	1	9092	88954	0.086719	1.1846e-06	B2_trans	CODING_TRANSCRIPT_INTRON_VARIANT	AFR
789	Nausea and vomiting	symptoms	rs9497053	UTRN	6	145026256	G	A	A	0.987378	0.0166639	0.955651	1.02016	0.445901	0.974259	1	11637	96114	-0.064841	1.0064e-06	B2_trans	CODING_TRANSCRIPT_INTRON_VARIANT	AFR
695.3	Rosacea	dermatologic	rs732990	CIB4	2	26842146	C	G	G	0.938205	0.0836838	0.79628	1.10543	0.445916	0.974259	1	418	115879	0.056389	5.6358e-07	B2_trans	CODING_TRANSCRIPT_INTRON_VARIANT	AFR
530.13	Barrett's esophagus	digestive	rs6869036	MGAT1	5	180223327	C	T	T	1.11612	0.144125	0.841455	1.48044	0.445922	0.974259	1	527	115433	0.25536	1.7578e-06	A2_Trans	FIVE_PRIME_UTR_INTRON_VARIANT	AFR
278	Overweight, obesity and other hyperalimentation	endocrine/metabolic	rs915823	TMPRSS2	21	42851454	A	C	C	1.01007	0.0131396	0.984385	1.03642	0.445926	0.974259	1	10215	50893	-0.066039	1.6687e-06	B2_trans	CODING_TRANSCRIPT_INTRON_VARIANT	AFR
601.4	Balanoposthitis	genitourinary	rs55654108	PDCL3P4	3	101425703	A	G	G	1.04872	0.0624115	0.927973	1.18518	0.445927	0.974259	1	1319	114660	-0.05662	1.0636e-06	B2_trans	INTERGENIC_VARIANT	AFR
601.4	Balanoposthitis	genitourinary	rs60869999	MYO1C	17	1390948	A	T	T	0.935888	0.086932	0.789273	1.10974	0.445942	0.974259	1	1319	114660	0.059541	2.9039e-06	B2_trans	CODING_TRANSCRIPT_INTRON_VARIANT	AFR
345.1	Epilepsy	neurological	rs12567716	FOXD2	1	48197570	T	C	C	1.04594	0.058933	0.931845	1.17401	0.445951	0.974259	1	1552	112141	-0.090753	1.4878e-06	B2_trans	INTERGENIC_VARIANT	AFR
694.1	Vitiligo	dermatologic	rs9367106	LOC100505711	6	41483390	G	C	C	0.915624	0.115657	0.729911	1.14859	0.445966	0.974259	1	426	115663	0.20225	3.4038e-11	B2_trans	INTERGENIC_VARIANT	AFR
474.2	Chronic tonsillitis and adenoiditis	respiratory	rs35508621	LZTFL1	3	45880481	T	C	C	0.828417	0.246985	0.510522	1.34426	0.445974	0.974259	1	1006	114863	0.38931	6.0917e-89	B2_trans	CODING_TRANSCRIPT_INTRON_VARIANT	AFR
756	Other congenital musculoskeletal anomalies	congenital anomalies	rs2924480	ELF5	11	34529831	T	C	C	1.09584	0.120089	0.86602	1.38665	0.445984	0.974259	1	1116	115286	-0.11648	2.817e-07	A2_Trans	CODING_TRANSCRIPT_INTRON_VARIANT	AFR
284	Aplastic anemia	hematopoietic	rs111837807	CCHCR1	6	31121232	T	C	C	0.928031	0.0980026	0.765848	1.12456	0.445985	0.974259	1	1238	114264	0.20363	2.152e-11	A2_Trans,B2_trans	CODING_TRANSCRIPT_INTRON_VARIANT	AFR
426.21	First degree AV block	circulatory system	rs60305836	CDH8	16	61709381	A	C	C	1.0393	0.0505842	0.941206	1.14762	0.446007	0.974259	1	1962	113483	0.086719	1.1846e-06	B2_trans	CODING_TRANSCRIPT_INTRON_VARIANT	AFR
198.6	Secondary malignancy of bone	neoplasms	rs581342	LMNA	1	156095466	T	C	C	1.03272	0.0422536	0.950645	1.12189	0.44601	0.974259	1	450	114968	0.090245	2.6355e-07	B2_trans	CODING_TRANSCRIPT_INTRON_VARIANT	AFR
854	Complications of cardiac/vascular device, implant, and graft	injuries & poisonings	rs10774679	OAS3	12	113374748	C	T	T	0.975098	0.0330905	0.913864	1.04044	0.446021	0.974259	1	1738	112755	0.075824	4.6954e-12	B2_trans	UPSTREAM_GENE_VARIANT	AFR
070	Viral hepatitis	infectious diseases	rs111837807	CCHCR1	6	31121232	T	C	C	0.977104	0.0303962	0.920593	1.03708	0.446053	0.974259	1	1848	101090	0.20363	2.152e-11	A2_Trans,B2_trans	CODING_TRANSCRIPT_INTRON_VARIANT	AFR
513.3	Hypoventilation	respiratory	rs117169628	SLC22A31	16	89262657	G	A	A	0.876281	0.173318	0.6239	1.23076	0.446059	0.974259	1	2047	113823	0.081201	5.77e-07	B2_trans	SYNONYMOUS_VARIANT	AFR
721.2	Spondylosis with myelopathy	musculoskeletal	rs61667602	CRHR1	17	43785349	T	C	C	1.03981	0.0512315	0.940471	1.14964	0.446068	0.974259	1	1959	112302	-0.093554	9.1279e-12	B2_trans	FIVE_PRIME_UTR_INTRON_VARIANT	AFR
874	Complication of amputation stump	injuries & poisonings	rs76423999	SLC12A7	5	1098067	T	A	A	1.10856	0.135258	0.85041	1.44508	0.44607	0.974259	1	374	115811	0.18412	3.8813e-07	A2_Trans	CODING_TRANSCRIPT_INTRON_VARIANT	AFR
512	Other symptoms of respiratory system	respiratory	rs5023077	FBRSL1	12	133141973	T	C	C	0.990985	0.0118848	0.968168	1.01434	0.44607	0.974259	1	21070	51444	-0.090901	1.5172e-06	A2_Trans	CODING_TRANSCRIPT_INTRON_VARIANT	AFR
292.2	Mild cognitive impairment	mental disorders	rs10774671	OAS1	12	113357193	G	A	A	0.980905	0.025302	0.933448	1.03078	0.446077	0.974259	1	2573	110680	0.12569	3.6032e-11	A2_Trans	SPLICE_ACCEPTOR_VARIANT	AFR
807	Fracture of ribs	injuries & poisonings	rs12809318	FBRSL1	12	133140840	T	C	C	0.961053	0.0521387	0.867694	1.06446	0.446101	0.974259	1	1570	114091	-0.062781	9.5289e-09	B2_trans	CODING_TRANSCRIPT_INTRON_VARIANT	AFR
145.3	Cancer of major salivary glands	neoplasms	rs9501257	HLA-DPB1	6	33055355	A	G	G	1.07282	0.0922558	0.895363	1.28545	0.446107	0.974259	1	160	116267	0.17269	4.1339e-08	A2_Trans	THREE_PRIME_UTR_EXON_VARIANT	AFR
377.1	Optic atrophy	sense organs	rs3746539	PTPRT	20	40702071	G	A	A	1.03059	0.0395529	0.953719	1.11367	0.446107	0.974259	1	2362	112143	0.05405	1.7723e-06	B2_trans	THREE_PRIME_UTR_EXON_VARIANT	AFR
742.9	Other derangement of joint	musculoskeletal	rs12809318	FBRSL1	12	133140840	T	C	C	0.971407	0.0380761	0.901552	1.04667	0.446119	0.974259	1	3920	110810	-0.062781	9.5289e-09	B2_trans	CODING_TRANSCRIPT_INTRON_VARIANT	AFR
008	Intestinal infection	infectious diseases	rs9367106	LOC100505711	6	41483390	G	C	C	0.956326	0.0586161	0.852534	1.07275	0.446151	0.974259	1	5012	109427	0.20225	3.4038e-11	B2_trans	INTERGENIC_VARIANT	AFR
331.1	Hydrocephalus	neurological	rs5023077	FBRSL1	12	133141973	T	C	C	0.910332	0.123314	0.714882	1.15922	0.446152	0.974259	1	160	116311	-0.090901	1.5172e-06	A2_Trans	CODING_TRANSCRIPT_INTRON_VARIANT	AFR
612.2	Hypertrophy of breast (Gynecomastia)	genitourinary	rs1878527	ANKRD30BL	2	133056313	T	C	C	1.03155	0.0407779	0.952316	1.11738	0.446179	0.974259	1	1550	113033	-0.077457	2.0215e-06	B2_trans	INTERGENIC_VARIANT	AFR
634	Miscarriage; stillbirth	pregnancy complications	rs9896243	NSF	17	44826056	C	G	G	1.10849	0.135208	0.85044	1.44485	0.44618	0.974259	1	299	116102	-0.13155	3.2234e-08	A2_Trans	CODING_TRANSCRIPT_INTRON_VARIANT	AFR
442.1	Aortic aneurysm	circulatory system	rs35705950	MUC5B	11	1241221	G	T	T	0.926143	0.100718	0.760234	1.12826	0.446183	0.974259	1	1577	112659	-0.11177	1.2224e-08	B2_trans,A2_Trans	UPSTREAM_GENE_VARIANT	AFR
244.1	Secondary hypothyroidism	endocrine/metabolic	rs10086829	COL14A1	8	121149129	G	A	A	1.04684	0.0600972	0.930524	1.17771	0.446191	0.974259	1	507	114872	-0.097352	3.8599e-06	A2_Trans	FIVE_PRIME_UTR_INTRON_VARIANT	AFR
523.1	Gingivitis	digestive	rs11234800	ME3	11	86479407	G	C	C	0.963482	0.0488358	0.875537	1.06026	0.446199	0.974259	1	7501	100088	-0.077173	3.0702e-06	B2_trans	INTERGENIC_VARIANT	AFR
369	Infection of the eye	sense organs	rs60305836	CDH8	16	61709381	A	C	C	1.0192	0.0249602	0.970535	1.0703	0.446205	0.974259	1	9055	102341	0.086719	1.1846e-06	B2_trans	CODING_TRANSCRIPT_INTRON_VARIANT	AFR
204.1	Lymphoid leukemia	neoplasms	rs505922	ABO	9	136149229	T	C	C	0.943916	0.0757759	0.813641	1.09505	0.446243	0.974259	1	162	116122	-0.099884	2.0889e-20	B2_trans	CODING_TRANSCRIPT_INTRON_VARIANT	AFR
480.1	Bacterial pneumonia	respiratory	rs7605877	FOXI3	2	88559025	T	C	C	1.02446	0.031733	0.962689	1.09021	0.446251	0.974259	1	3135	111321	-0.071053	3.3369e-06	B2_trans	INTERGENIC_VARIANT	AFR
649	Other conditions or status of the mother complicating pregnancy, childbirth, or the puerperium	pregnancy complications	rs1453205	LOC101928196	2	19901073	C	T	T	1.07399	0.0937208	0.893772	1.29056	0.446254	0.974259	1	298	116111	0.096992	3.6368e-06	A2_Trans	INTERGENIC_VARIANT	AFR
427.9	Palpitations	circulatory system	rs12567716	FOXD2	1	48197570	T	C	C	1.0359	0.046307	0.946022	1.13432	0.446256	0.974259	1	5622	106092	-0.090753	1.4878e-06	B2_trans	INTERGENIC_VARIANT	AFR
427.61	Supraventricular premature beats	circulatory system	rs72655853	SBSPON	8	73985608	A	G	G	0.79266	0.305069	0.435925	1.44133	0.446259	0.974259	1	1705	114524	0.22523	8.3915e-07	A2_Trans	CODING_TRANSCRIPT_INTRON_VARIANT	AFR
656	Other perinatal conditions of fetus or newborn	pregnancy complications	rs61667602	CRHR1	17	43785349	T	C	C	1.10019	0.125362	0.860515	1.40661	0.446276	0.974259	1	596	115662	-0.093554	9.1279e-12	B2_trans	FIVE_PRIME_UTR_INTRON_VARIANT	AFR
337.1	Peripheral autonomic neuropathy	neurological	rs7960611	CLEC1A	12	10230416	G	A	A	0.972109	0.0371408	0.903859	1.04551	0.446289	0.974259	1	3497	110982	-0.1584	3.3086e-07	A2_Trans	CODING_TRANSCRIPT_INTRON_VARIANT	AFR
260.1	Cachexia	endocrine/metabolic	rs9268576	HLA-DRA	6	32395641	T	C	C	1.09515	0.119337	0.866746	1.38373	0.446301	0.974259	1	792	115532	0.095134	9.9752e-07	B2_trans	INTERGENIC_VARIANT	AFR
442	Other aneurysm	circulatory system	rs78313563	ESS2	22	19136365	G	A	A	0.937783	0.0843466	0.794889	1.10636	0.446309	0.974259	1	2108	111488	0.40873	6.5914e-07	A2_Trans	UPSTREAM_GENE_VARIANT	AFR
509.3	Pulmonary insufficiency or respiratory failure following trauma and surgery	respiratory	rs6869036	MGAT1	5	180223327	C	T	T	1.15742	0.191969	0.794487	1.68615	0.446326	0.974259	1	772	115514	0.25536	1.7578e-06	A2_Trans	FIVE_PRIME_UTR_INTRON_VARIANT	AFR
324	Other CNS infection and poliomyelitis	neurological	rs8080583	KANSL1	17	44162597	C	A	A	0.923364	0.104698	0.752062	1.13368	0.446332	0.974259	1	239	116205	-0.12662	2.0785e-08	A2_Trans	CODING_TRANSCRIPT_INTRON_VARIANT	AFR
364.9	Cornea replaced by transplant	sense organs	rs581342	LMNA	1	156095466	T	C	C	1.07628	0.0965301	0.890757	1.30045	0.446334	0.974259	1	55	116380	0.090245	2.6355e-07	B2_trans	CODING_TRANSCRIPT_INTRON_VARIANT	AFR
426.2	Atrioventricular [AV] block	circulatory system	rs77534576	DLX4	17	47940666	C	T	T	0.844884	0.221336	0.547515	1.30376	0.446336	0.974259	1	2533	111587	0.20794	1.7585e-10	B2_trans	INTERGENIC_VARIANT	AFR
1089	NA	NA	rs111783124	LOC101928126	21	35362848	G	A	A	0.911513	0.121662	0.718131	1.15697	0.446342	0.974259	1	398	114816	0.13532	2.1558e-07	A2_Trans	INTERGENIC_VARIANT	AFR
599.4	Urinary incontinence	genitourinary	rs2284028	NCF4	22	37265172	A	C	C	0.984304	0.0207742	0.945032	1.02521	0.446343	0.974259	1	5549	103477	0.31271	4.1737e-06	A2_Trans	CODING_TRANSCRIPT_INTRON_VARIANT	AFR
250.3	Insulin pump user	endocrine/metabolic	rs8080583	KANSL1	17	44162597	C	A	A	1.01951	0.0253759	0.970046	1.0715	0.446347	0.974259	1	3167	109612	-0.12662	2.0785e-08	A2_Trans	CODING_TRANSCRIPT_INTRON_VARIANT	AFR
585.4	Chronic kidney disease, Stage I or II	genitourinary	rs766826	ELF5	11	34528766	C	T	T	0.979141	0.0276817	0.927433	1.03373	0.446355	0.974259	1	3957	108128	-0.082134	1.155e-11	B2_trans	CODING_TRANSCRIPT_INTRON_VARIANT	AFR
090	Sexually transmitted infections (not HIV or hepatitis)	infectious diseases	rs11234800	ME3	11	86479407	G	C	C	0.942415	0.0778871	0.808993	1.09784	0.446372	0.974259	1	4621	108422	-0.077173	3.0702e-06	B2_trans	INTERGENIC_VARIANT	AFR
360	Disorders of the globe	sense organs	rs9896243	NSF	17	44826056	C	G	G	0.933941	0.0897501	0.783293	1.11356	0.446378	0.974259	1	914	115121	-0.13155	3.2234e-08	A2_Trans	CODING_TRANSCRIPT_INTRON_VARIANT	AFR
174.1	Breast cancer [female]	neoplasms	rs35508621	LZTFL1	3	45880481	T	C	C	0.828415	0.247217	0.510289	1.34487	0.446395	0.974259	1	244	115574	0.38931	6.0917e-89	B2_trans	CODING_TRANSCRIPT_INTRON_VARIANT	AFR
380	Disorders of external ear	sense organs	rs1405655	NR1H2	19	50882619	T	C	C	0.953577	0.0624293	0.843754	1.07769	0.4464	0.974259	1	1960	114151	0.075181	1.1208e-11	B2_trans,A2_Trans	CODING_TRANSCRIPT_INTRON_VARIANT	AFR
612	Breast conditions, congenital or relating to hormones	genitourinary	rs12809318	FBRSL1	12	133140840	T	C	C	1.0276	0.0357573	0.958048	1.1022	0.44641	0.974259	1	1746	112658	-0.062781	9.5289e-09	B2_trans	CODING_TRANSCRIPT_INTRON_VARIANT	AFR
041.4	E. coli	infectious diseases	rs721917	SFTPD	10	81706324	A	G	G	0.959059	0.0549015	0.861218	1.06802	0.446412	0.974259	1	1845	114127	0.055247	2.0819e-07	B2_trans	SYNONYMOUS_VARIANT	AFR
480.1	Bacterial pneumonia	respiratory	rs78313563	ESS2	22	19136365	G	A	A	0.927911	0.0982654	0.765355	1.12499	0.446418	0.974259	1	3135	111321	0.40873	6.5914e-07	A2_Trans	UPSTREAM_GENE_VARIANT	AFR
521.1	Dental caries	digestive	rs76073397	MIR548H2	16	11386452	T	C	C	0.970138	0.0398172	0.897307	1.04888	0.446421	0.974259	1	9914	71372	0.14454	9.6663e-07	A2_Trans,B2_trans	INTERGENIC_VARIANT	AFR
756	Other congenital musculoskeletal anomalies	congenital anomalies	rs9497053	UTRN	6	145026256	G	A	A	0.932691	0.0915196	0.779536	1.11594	0.446429	0.974259	1	1116	115286	-0.064841	1.0064e-06	B2_trans	CODING_TRANSCRIPT_INTRON_VARIANT	AFR
253.4	Anterior pituitary disorders	endocrine/metabolic	rs4830964	.	23	15515319	C	G	G	1.04819	0.0618137	0.928588	1.18319	0.44644	0.974259	1	573	115609	0.046578	2.9701e-06	B2_trans	SEQUENCE_VARIANT	AFR
474.1	Acute tonsillitis	respiratory	rs67579710	THBS3	1	155173527	G	A	A	0.942849	0.0772988	0.810299	1.09708	0.446469	0.974259	1	1654	114531	-0.10348	1.0252e-09	B2_trans	CODING_TRANSCRIPT_INTRON_VARIANT	AFR
355	Complex regional/central pain syndrome	neurological	rs467843	TRAPPC13	5	64945715	A	G	G	1.05305	0.0679026	0.921832	1.20296	0.446472	0.974259	1	804	115377	-0.089724	1.7259e-06	A2_Trans	CODING_TRANSCRIPT_INTRON_VARIANT	AFR
1002	NA	NA	rs78313563	ESS2	22	19136365	G	A	A	0.960588	0.0528166	0.866123	1.06536	0.446473	0.974259	1	7443	101121	0.40873	6.5914e-07	A2_Trans	UPSTREAM_GENE_VARIANT	AFR
698	Pruritus and related conditions	dermatologic	rs10774671	OAS1	12	113357193	G	A	A	1.01727	0.022492	0.973399	1.06312	0.446502	0.974259	1	7416	104960	0.12569	3.6032e-11	A2_Trans	SPLICE_ACCEPTOR_VARIANT	AFR
210	Benign neoplasm of lip, oral cavity, and pharynx	neoplasms	rs10129899	LINC00637	14	104330432	C	A	A	1.06317	0.0804604	0.908057	1.24477	0.446502	0.974259	1	1181	114810	-0.057002	2.1916e-06	B2_trans	INTERGENIC_VARIANT	AFR
365.2	Primary angle-closure glaucoma	sense organs	rs7089827	TFAM	10	60157611	C	T	T	0.971854	0.0375042	0.902978	1.04598	0.446507	0.974259	1	1719	113070	-0.14471	2.0338e-06	A2_Trans	THREE_PRIME_UTR_EXON_VARIANT	AFR
704.2	Hirsutism	dermatologic	rs78313563	ESS2	22	19136365	G	A	A	1.16288	0.198232	0.788496	1.71502	0.446521	0.974259	1	255	115972	0.40873	6.5914e-07	A2_Trans	UPSTREAM_GENE_VARIANT	AFR
286	Coagulation defects	hematopoietic	rs2924480	ELF5	11	34529831	T	C	C	1.03028	0.039192	0.954103	1.11254	0.44656	0.974259	1	2621	111584	-0.11648	2.817e-07	A2_Trans	CODING_TRANSCRIPT_INTRON_VARIANT	AFR
946	Anaphylactic shock NOS	injuries & poisonings	rs62200027	CASC20	20	6469515	G	A	A	1.04717	0.0605536	0.92998	1.17913	0.446562	0.974259	1	1853	113531	-0.053006	3.3456e-06	B2_trans,A2_Trans	NON_CODING_TRANSCRIPT_INTRON_VARIANT	AFR
313.2	Tics and stuttering	mental disorders	rs10086829	COL14A1	8	121149129	G	A	A	0.900745	0.137335	0.68818	1.17897	0.446568	0.974259	1	215	116232	-0.097352	3.8599e-06	A2_Trans	FIVE_PRIME_UTR_INTRON_VARIANT	AFR
286.7	Other and unspecified coagulation defects	hematopoietic	rs3746539	PTPRT	20	40702071	G	A	A	1.04517	0.058049	0.932776	1.17112	0.446575	0.974259	1	1246	114439	0.05405	1.7723e-06	B2_trans	THREE_PRIME_UTR_EXON_VARIANT	AFR
728.7	Fasciitis	musculoskeletal	rs915823	TMPRSS2	21	42851454	A	C	C	0.983047	0.0224651	0.940702	1.0273	0.446591	0.974259	1	6677	100190	-0.066039	1.6687e-06	B2_trans	CODING_TRANSCRIPT_INTRON_VARIANT	AFR
352.2	Facial nerve disorders [CN7]	neurological	rs9367106	LOC100505711	6	41483390	G	C	C	1.06255	0.0797172	0.908855	1.24224	0.446595	0.974259	1	862	114703	0.20225	3.4038e-11	B2_trans	INTERGENIC_VARIANT	AFR
715	Other inflammatory spondylopathies	musculoskeletal	rs7560588	BCL11A	2	60727416	G	A	A	1.04081	0.0525611	0.93893	1.15375	0.446603	0.974259	1	1992	112913	-0.12371	2.3396e-07	A2_Trans	CODING_TRANSCRIPT_INTRON_VARIANT	AFR
317	Alcohol-related disorders	mental disorders	rs505922	ABO	9	136149229	T	C	C	1.00752	0.00984853	0.988262	1.02716	0.446614	0.974259	1	6627	75316	-0.099884	2.0889e-20	B2_trans	CODING_TRANSCRIPT_INTRON_VARIANT	AFR
297.2	Suicide or self-inflicted injury	mental disorders	rs78313563	ESS2	22	19136365	G	A	A	1.07921	0.100162	0.886847	1.3133	0.446616	0.974259	1	1959	112817	0.40873	6.5914e-07	A2_Trans	UPSTREAM_GENE_VARIANT	AFR
715.2	Ankylosing spondylitis	musculoskeletal	rs11085727	TYK2	19	10466123	C	T	T	1.11198	0.139486	0.845993	1.4616	0.446682	0.974259	1	192	116244	0.17253	2.3333e-18	A2_Trans,B2_trans	CODING_TRANSCRIPT_INTRON_VARIANT	AFR
625.1	Dyspareunia	genitourinary	rs12567716	FOXD2	1	48197570	T	C	C	1.12515	0.154955	0.830445	1.52443	0.446689	0.974259	1	617	115653	-0.090753	1.4878e-06	B2_trans	INTERGENIC_VARIANT	AFR
592.11	Acute cystitis	genitourinary	rs9577395	ATP11A	13	113534984	C	G	G	1.11251	0.140113	0.845356	1.46409	0.446689	0.974259	1	1612	114688	0.064829	8.6068e-07	B2_trans,A2_Trans	CODING_TRANSCRIPT_INTRON_VARIANT	AFR
686.3	Pilonidal cyst	dermatologic	rs12567716	FOXD2	1	48197570	T	C	C	0.875723	0.1744	0.622182	1.23258	0.446701	0.974259	1	362	115926	-0.090753	1.4878e-06	B2_trans	INTERGENIC_VARIANT	AFR
599.8	Other symptoms involving urinary system	genitourinary	rs72711165	TMEM65	8	125336564	T	C	C	0.931622	0.0930823	0.776261	1.11808	0.446705	0.974259	1	4585	110009	0.18279	6.0907e-07	B2_trans	CODING_TRANSCRIPT_INTRON_VARIANT	AFR
562.2	Diverticulitis	digestive	rs67959919	LZTFL1	3	45871908	G	A	A	1.11271	0.140359	0.845102	1.46506	0.44671	0.974259	1	2225	112756	0.59355	1.6043e-80	A2_Trans	CODING_TRANSCRIPT_INTRON_VARIANT	AFR
362.29	Macular degeneration (senile) of retina NOS	sense organs	rs72711165	TMEM65	8	125336564	T	C	C	0.859901	0.198368	0.582904	1.26853	0.446719	0.974259	1	966	115215	0.18279	6.0907e-07	B2_trans	CODING_TRANSCRIPT_INTRON_VARIANT	AFR
626.1	Irregular menstrual cycle/bleeding	genitourinary	rs9501257	HLA-DPB1	6	33055355	A	G	G	0.97875	0.0282297	0.926068	1.03443	0.446737	0.974259	1	1856	110539	0.17269	4.1339e-08	A2_Trans	THREE_PRIME_UTR_EXON_VARIANT	AFR
627.1	Postmenopausal bleeding	genitourinary	rs35154152	THBS3	1	155172725	T	C	C	1.05233	0.0670373	0.922761	1.20009	0.446745	0.974259	1	459	115554	-0.20528	2.3574e-11	A2_Trans	SYNONYMOUS_VARIANT	AFR
362.21	Macular degeneration, dry	sense organs	rs12567716	FOXD2	1	48197570	T	C	C	1.0756	0.095784	0.891495	1.29772	0.446747	0.974259	1	1062	114577	-0.090753	1.4878e-06	B2_trans	INTERGENIC_VARIANT	AFR
857	Mechanical complication of unspecified genitourinary device, implant, and graft	injuries & poisonings	rs1405655	NR1H2	19	50882619	T	C	C	0.958073	0.0562953	0.857985	1.06984	0.446757	0.974259	1	1032	114947	0.075181	1.1208e-11	B2_trans,A2_Trans	CODING_TRANSCRIPT_INTRON_VARIANT	AFR
562.2	Diverticulitis	digestive	rs7671107	LOC101929161	4	25449225	G	A	A	1.03009	0.0389644	0.954349	1.11183	0.446799	0.974259	1	2225	112756	-0.064456	1.0803e-06	B2_trans	INTERGENIC_VARIANT	AFR
751.1	Congenital anomalies of genital organs	congenital anomalies	rs12660421	FOXP4-AS1	6	41488378	G	A	A	0.888178	0.155876	0.654361	1.20554	0.446805	0.974259	1	1239	115058	0.35506	1.1424e-09	A2_Trans	DOWNSTREAM_GENE_VARIANT	AFR
588.1	Renal osteodystrophy	genitourinary	rs13050728	IFNAR2	21	34615210	T	C	C	0.953179	0.0630342	0.842403	1.07852	0.446817	0.974259	1	596	115313	-0.10657	4.0686e-21	B2_trans,A2_Trans	CODING_TRANSCRIPT_INTRON_VARIANT	AFR
272.9	Unspecified disorder of lipoid metabolism	endocrine/metabolic	rs12259804	PLEKHS1	10	115573378	T	C	C	0.713604	0.443587	0.299141	1.70231	0.44685	0.974259	1	1726	114461	-0.27547	4.8674e-08	A2_Trans	INTERGENIC_VARIANT	AFR
1013	NA	NA	rs2277732	DPP9	19	4723670	C	A	A	1.04257	0.0548064	0.936385	1.1608	0.446853	0.974259	1	2541	112498	0.11697	6.1912e-22	B2_trans,A2_Trans	FIVE_PRIME_UTR_INTRON_VARIANT	AFR
204.4	Multiple myeloma	neoplasms	rs55654108	PDCL3P4	3	101425703	A	G	G	1.04887	0.0627278	0.92753	1.18609	0.446859	0.974259	1	195	115782	-0.05662	1.0636e-06	B2_trans	INTERGENIC_VARIANT	AFR
375	Disorders of lacrimal system	sense organs	rs3746539	PTPRT	20	40702071	G	A	A	0.946911	0.0717206	0.822736	1.08983	0.446901	0.974259	1	950	115107	0.05405	1.7723e-06	B2_trans	THREE_PRIME_UTR_EXON_VARIANT	AFR
738	Other acquired musculoskeletal deformity	musculoskeletal	rs9497053	UTRN	6	145026256	G	A	A	0.973636	0.0351285	0.908856	1.04303	0.446908	0.974259	1	3147	111666	-0.064841	1.0064e-06	B2_trans	CODING_TRANSCRIPT_INTRON_VARIANT	AFR
801	Fracture of ankle and foot	injuries & poisonings	rs7671107	LOC101929161	4	25449225	G	A	A	1.01911	0.024891	0.970587	1.07006	0.446925	0.974259	1	2453	109935	-0.064456	1.0803e-06	B2_trans	INTERGENIC_VARIANT	AFR
426.2	Atrioventricular [AV] block	circulatory system	rs2284028	NCF4	22	37265172	A	C	C	1.02666	0.034593	0.959357	1.09868	0.44694	0.974259	1	2533	111587	0.31271	4.1737e-06	A2_Trans	CODING_TRANSCRIPT_INTRON_VARIANT	AFR
345	Epilepsy, recurrent seizures, convulsions	neurological	rs721917	SFTPD	10	81706324	A	G	G	1.01507	0.0196707	0.976682	1.05497	0.446942	0.974259	1	2820	108235	0.055247	2.0819e-07	B2_trans	SYNONYMOUS_VARIANT	AFR
526.5	Inflammatory conditions of jaw	digestive	rs622568	SEC61G	7	54647894	A	C	C	0.926057	0.101011	0.759726	1.1288	0.44695	0.974259	1	999	115454	0.11965	2.6006e-06	A2_Trans	INTERGENIC_VARIANT	AFR
1019	NA	NA	rs72655853	SBSPON	8	73985608	A	G	G	1.04443	0.0571576	0.933739	1.16824	0.44696	0.974259	1	12333	93192	0.22523	8.3915e-07	A2_Trans	CODING_TRANSCRIPT_INTRON_VARIANT	AFR
876	Posttraumatic wound infection not elsewhere classified	injuries & poisonings	rs1878527	ANKRD30BL	2	133056313	T	C	C	1.09864	0.123712	0.862088	1.4001	0.447004	0.974259	1	849	115594	-0.077457	2.0215e-06	B2_trans	INTERGENIC_VARIANT	AFR
1011	NA	NA	rs9501257	HLA-DPB1	6	33055355	A	G	G	1.02183	0.0283985	0.966508	1.08032	0.447008	0.974259	1	4825	109182	0.17269	4.1339e-08	A2_Trans	THREE_PRIME_UTR_EXON_VARIANT	AFR
599.7	Urethral discharge	genitourinary	rs72711165	TMEM65	8	125336564	T	C	C	1.18872	0.227355	0.761301	1.85612	0.447014	0.974259	1	1016	115377	0.18279	6.0907e-07	B2_trans	CODING_TRANSCRIPT_INTRON_VARIANT	AFR
521.2	Dental abrasion, erosion and attrition	digestive	rs7960611	CLEC1A	12	10230416	G	A	A	0.971887	0.0375023	0.903013	1.04601	0.447032	0.974259	1	3826	110699	-0.1584	3.3086e-07	A2_Trans	CODING_TRANSCRIPT_INTRON_VARIANT	AFR
994.1	Systemic inflammatory response syndrome (SIRS)	injuries & poisonings	rs147812915	KAT7	17	47858295	C	T	T	1.4225	0.463521	0.573459	3.52859	0.447075	0.974259	1	901	115540	0.23438	1.0943e-07	A2_Trans	INTERGENIC_VARIANT	AFR
611.1	Abnormal mammogram	genitourinary	rs4830964	.	23	15515319	C	G	G	0.965585	0.0460623	0.882231	1.05681	0.447076	0.974259	1	1979	112769	0.046578	2.9701e-06	B2_trans	SEQUENCE_VARIANT	AFR
313.2	Tics and stuttering	mental disorders	rs35154152	THBS3	1	155172725	T	C	C	1.08662	0.109264	0.877147	1.34612	0.447079	0.974259	1	215	116232	-0.20528	2.3574e-11	A2_Trans	SYNONYMOUS_VARIANT	AFR
561	Symptoms involving digestive system	digestive	rs60869999	MYO1C	17	1390948	A	T	T	0.984421	0.0206522	0.94537	1.02509	0.447082	0.974259	1	14507	88698	0.059541	2.9039e-06	B2_trans	CODING_TRANSCRIPT_INTRON_VARIANT	AFR
960.2	Allergy/adverse effect of penicillin	injuries & poisonings	rs10086829	COL14A1	8	121149129	G	A	A	0.927939	0.0983705	0.76522	1.12526	0.447083	0.974259	1	935	115295	-0.097352	3.8599e-06	A2_Trans	FIVE_PRIME_UTR_INTRON_VARIANT	AFR
199	Neoplasm of uncertain behavior	neoplasms	rs78313563	ESS2	22	19136365	G	A	A	0.941659	0.0790675	0.806476	1.0995	0.447098	0.974259	1	4856	108392	0.40873	6.5914e-07	A2_Trans	UPSTREAM_GENE_VARIANT	AFR
535.9	Gastritis and duodenitis, NOS	digestive	rs10129899	LINC00637	14	104330432	C	A	A	0.970532	0.039347	0.898499	1.04834	0.447139	0.974259	1	6868	106989	-0.057002	2.1916e-06	B2_trans	INTERGENIC_VARIANT	AFR
241.2	Nontoxic multinodular goiter	endocrine/metabolic	rs75505823	LRP1	12	57540956	G	T	T	0.872746	0.179049	0.614443	1.23964	0.447142	0.974259	1	1128	113137	-0.20852	3.0745e-06	A2_Trans	CODING_TRANSCRIPT_INTRON_VARIANT	AFR
348.2	Cerebral edema and compression of brain	neurological	rs1405655	NR1H2	19	50882619	T	C	C	0.944377	0.0752854	0.814821	1.09453	0.447152	0.974259	1	435	115850	0.075181	1.1208e-11	B2_trans,A2_Trans	CODING_TRANSCRIPT_INTRON_VARIANT	AFR
1010.5	NA	NA	rs111837807	CCHCR1	6	31121232	T	C	C	1.0166	0.0216555	0.974352	1.06067	0.447171	0.974259	1	21649	38639	0.20363	2.152e-11	A2_Trans,B2_trans	CODING_TRANSCRIPT_INTRON_VARIANT	AFR
497	Bronchitis	respiratory	rs75505823	LRP1	12	57540956	G	T	T	1.08227	0.104013	0.882673	1.32701	0.447184	0.974259	1	11380	99282	-0.20852	3.0745e-06	A2_Trans	CODING_TRANSCRIPT_INTRON_VARIANT	AFR
588.2	Secondary hyperparathyroidism (of renal origin)	genitourinary	rs67959919	LZTFL1	3	45871908	G	A	A	1.09185	0.115609	0.870475	1.36952	0.447198	0.974259	1	1055	112791	0.59355	1.6043e-80	A2_Trans	CODING_TRANSCRIPT_INTRON_VARIANT	AFR
690	Erythematosquamous dermatosis	dermatologic	rs12660421	FOXP4-AS1	6	41488378	G	A	A	1.03619	0.0467688	0.945429	1.13566	0.447201	0.974259	1	3699	109101	0.35506	1.1424e-09	A2_Trans	DOWNSTREAM_GENE_VARIANT	AFR
427.12	Paroxysmal ventricular tachycardia	circulatory system	rs1405655	NR1H2	19	50882619	T	C	C	1.0274	0.0355624	0.958227	1.10156	0.447201	0.974259	1	1641	113279	0.075181	1.1208e-11	B2_trans,A2_Trans	CODING_TRANSCRIPT_INTRON_VARIANT	AFR
797.1	Cardiogenic shock	symptoms	rs78313563	ESS2	22	19136365	G	A	A	1.20702	0.247561	0.743005	1.96083	0.447226	0.974259	1	384	116009	0.40873	6.5914e-07	A2_Trans	UPSTREAM_GENE_VARIANT	AFR
800.4	Fracture of patella	injuries & poisonings	rs8080583	KANSL1	17	44162597	C	A	A	0.940545	0.0806478	0.80303	1.10161	0.447228	0.974259	1	298	115991	-0.12662	2.0785e-08	A2_Trans	CODING_TRANSCRIPT_INTRON_VARIANT	AFR
278	Overweight, obesity and other hyperalimentation	endocrine/metabolic	rs9461128	TMEM14B	6	10753875	T	C	C	1.00773	0.0101297	0.987919	1.02794	0.447233	0.974259	1	10215	50893	0.13046	3.4269e-06	B2_trans	CODING_TRANSCRIPT_INTRON_VARIANT	AFR
452.2	Deep vein thrombosis [DVT]	circulatory system	rs2277732	DPP9	19	4723670	C	A	A	0.972499	0.0366906	0.90502	1.04501	0.447238	0.974259	1	1736	110984	0.11697	6.1912e-22	B2_trans,A2_Trans	FIVE_PRIME_UTR_INTRON_VARIANT	AFR
765	Cervical radiculitis	symptoms	rs12660421	FOXP4-AS1	6	41488378	G	A	A	1.02528	0.0328495	0.961349	1.09346	0.447241	0.974259	1	6121	102343	0.35506	1.1424e-09	A2_Trans	DOWNSTREAM_GENE_VARIANT	AFR
384.4	Perforation of tympanic membrane	sense organs	rs10774671	OAS1	12	113357193	G	A	A	1.06341	0.0808986	0.907489	1.24613	0.447241	0.974259	1	408	115947	0.12569	3.6032e-11	A2_Trans	SPLICE_ACCEPTOR_VARIANT	AFR
363	Chorioretinal inflammations, scars, and other disorders of choroid	sense organs	rs147812915	KAT7	17	47858295	C	T	T	0.871186	0.181446	0.610469	1.24325	0.447252	0.974259	1	2420	111969	0.23438	1.0943e-07	A2_Trans	INTERGENIC_VARIANT	AFR
526.5	Inflammatory conditions of jaw	digestive	rs67579710	THBS3	1	155173527	G	A	A	0.91572	0.11585	0.729712	1.14914	0.447262	0.974259	1	999	115454	-0.10348	1.0252e-09	B2_trans	CODING_TRANSCRIPT_INTRON_VARIANT	AFR
757	Congenital anomalies of the integument	congenital anomalies	rs61667602	CRHR1	17	43785349	T	C	C	1.12602	0.156178	0.829101	1.52927	0.447275	0.974259	1	502	115931	-0.093554	9.1279e-12	B2_trans	FIVE_PRIME_UTR_INTRON_VARIANT	AFR
716.2	Unspecified monoarthritis	musculoskeletal	rs3746539	PTPRT	20	40702071	G	A	A	0.947078	0.0715475	0.82316	1.08965	0.447276	0.974259	1	1390	114653	0.05405	1.7723e-06	B2_trans	THREE_PRIME_UTR_EXON_VARIANT	AFR
362	Other retinal disorders	sense organs	rs72711165	TMEM65	8	125336564	T	C	C	0.974687	0.0337371	0.912322	1.04132	0.447283	0.974259	1	10636	87061	0.18279	6.0907e-07	B2_trans	CODING_TRANSCRIPT_INTRON_VARIANT	AFR
198.2	Secondary malignancy of respiratory organs	neoplasms	rs9577395	ATP11A	13	113534984	C	G	G	0.914245	0.117977	0.725505	1.15209	0.447287	0.974259	1	408	115660	0.064829	8.6068e-07	B2_trans,A2_Trans	CODING_TRANSCRIPT_INTRON_VARIANT	AFR
172	Skin cancer	neoplasms	rs35705950	MUC5B	11	1241221	G	T	T	1.12755	0.157976	0.827307	1.53676	0.447305	0.974259	1	1197	114655	-0.11177	1.2224e-08	B2_trans,A2_Trans	UPSTREAM_GENE_VARIANT	AFR
276.5	Hypovolemia	endocrine/metabolic	rs12259804	PLEKHS1	10	115573378	T	C	C	1.0853	0.107728	0.878725	1.34045	0.447327	0.974259	1	10032	100173	-0.27547	4.8674e-08	A2_Trans	INTERGENIC_VARIANT	AFR
458.9	Hypotension NOS	circulatory system	rs111837807	CCHCR1	6	31121232	T	C	C	0.964215	0.0479573	0.877713	1.05924	0.447331	0.974259	1	6883	104835	0.20363	2.152e-11	A2_Trans,B2_trans	CODING_TRANSCRIPT_INTRON_VARIANT	AFR
386	Vertiginous syndromes and other disorders of vestibular system	sense organs	rs75505823	LRP1	12	57540956	G	T	T	0.884686	0.161241	0.644972	1.21349	0.447333	0.974259	1	3615	110246	-0.20852	3.0745e-06	A2_Trans	CODING_TRANSCRIPT_INTRON_VARIANT	AFR
202	Cancer of other lymphoid, histiocytic tissue	neoplasms	rs60305836	CDH8	16	61709381	A	C	C	1.04326	0.055734	0.935299	1.16368	0.44736	0.974259	1	617	115051	0.086719	1.1846e-06	B2_trans	CODING_TRANSCRIPT_INTRON_VARIANT	AFR
851	Complications of transplants and reattached limbs	injuries & poisonings	rs35705950	MUC5B	11	1241221	G	T	T	0.899006	0.140119	0.683114	1.18313	0.447364	0.974259	1	1781	113513	-0.11177	1.2224e-08	B2_trans,A2_Trans	UPSTREAM_GENE_VARIANT	AFR
681.3	Cellulitis and abscess of arm/hand	dermatologic	rs55654108	PDCL3P4	3	101425703	A	G	G	0.96629	0.0451308	0.884489	1.05566	0.447369	0.974259	1	2676	112615	-0.05662	1.0636e-06	B2_trans	INTERGENIC_VARIANT	AFR
244.4	Hypothyroidism NOS	endocrine/metabolic	rs77534576	DLX4	17	47940666	C	T	T	0.90249	0.135032	0.692633	1.17593	0.447369	0.974259	1	1931	108302	0.20794	1.7585e-10	B2_trans	INTERGENIC_VARIANT	AFR
428.1	Congestive heart failure (CHF) NOS	circulatory system	rs67579710	THBS3	1	155173527	G	A	A	1.01363	0.017819	0.978841	1.04966	0.447388	0.974259	1	4613	102130	-0.10348	1.0252e-09	B2_trans	CODING_TRANSCRIPT_INTRON_VARIANT	AFR
753	Congenital anomalies of the eye	congenital anomalies	rs10129899	LINC00637	14	104330432	C	A	A	0.925894	0.10134	0.759102	1.12933	0.44739	0.974259	1	1053	115213	-0.057002	2.1916e-06	B2_trans	INTERGENIC_VARIANT	AFR
447	Other disorders of arteries and arterioles	circulatory system	rs35508621	LZTFL1	3	45880481	T	C	C	0.85365	0.208267	0.567548	1.28398	0.447394	0.974259	1	2150	113442	0.38931	6.0917e-89	B2_trans	CODING_TRANSCRIPT_INTRON_VARIANT	AFR
571.5	Other chronic nonalcoholic liver disease	digestive	rs55654108	PDCL3P4	3	101425703	A	G	G	0.984927	0.0199901	0.947084	1.02428	0.447395	0.974259	1	4745	104472	-0.05662	1.0636e-06	B2_trans	INTERGENIC_VARIANT	AFR
110.12	Althete's foot	infectious diseases	rs9367106	LOC100505711	6	41483390	G	C	C	1.02249	0.0292678	0.965483	1.08285	0.447395	0.974259	1	9955	97583	0.20225	3.4038e-11	B2_trans	INTERGENIC_VARIANT	AFR
695.8	Other specified erythematous conditions	dermatologic	rs9896243	NSF	17	44826056	C	G	G	0.944154	0.0756366	0.814069	1.09503	0.447399	0.974259	1	1941	113839	-0.13155	3.2234e-08	A2_Trans	CODING_TRANSCRIPT_INTRON_VARIANT	AFR
601.12	Chronic prostatitis	genitourinary	rs9268576	HLA-DRA	6	32395641	T	C	C	0.952017	0.0647242	0.838593	1.08078	0.447421	0.974259	1	1937	113404	0.095134	9.9752e-07	B2_trans	INTERGENIC_VARIANT	AFR
740.2	Osteoarthrosis, generalized	musculoskeletal	rs9367106	LOC100505711	6	41483390	G	C	C	1.03184	0.0412644	0.951677	1.11876	0.447459	0.974259	1	4813	107481	0.20225	3.4038e-11	B2_trans	INTERGENIC_VARIANT	AFR
313.1	Attention deficit hyperactivity disorder	mental disorders	rs2284028	NCF4	22	37265172	A	C	C	1.04362	0.056208	0.934759	1.16517	0.447459	0.974259	1	377	115316	0.31271	4.1737e-06	A2_Trans	CODING_TRANSCRIPT_INTRON_VARIANT	AFR
724.1	Disorders of sacrum	musculoskeletal	rs78313563	ESS2	22	19136365	G	A	A	0.871046	0.181749	0.610009	1.24379	0.447483	0.974259	1	982	115021	0.40873	6.5914e-07	A2_Trans	UPSTREAM_GENE_VARIANT	AFR
365.11	Primary open angle glaucoma	sense organs	rs8052423	SLC22A31	16	89269178	G	T	T	1.01353	0.0176895	0.97899	1.04928	0.447484	0.974259	1	3027	101413	0.13037	1.0019e-06	A2_Trans	UPSTREAM_GENE_VARIANT	AFR
804	Fracture of hand or wrist	injuries & poisonings	rs12567716	FOXD2	1	48197570	T	C	C	1.0464	0.0597092	0.930836	1.17631	0.447491	0.974259	1	1910	111890	-0.090753	1.4878e-06	B2_trans	INTERGENIC_VARIANT	AFR
550.1	Inguinal hernia	digestive	rs9577395	ATP11A	13	113534984	C	G	G	1.02793	0.0362735	0.957391	1.10368	0.447519	0.974259	1	2236	108291	0.064829	8.6068e-07	B2_trans,A2_Trans	CODING_TRANSCRIPT_INTRON_VARIANT	AFR
443.8	Other specified peripheral vascular diseases	circulatory system	rs7089827	TFAM	10	60157611	C	T	T	1.04898	0.0629612	0.927206	1.18676	0.44752	0.974259	1	1196	114840	-0.14471	2.0338e-06	A2_Trans	THREE_PRIME_UTR_EXON_VARIANT	AFR
571.5	Other chronic nonalcoholic liver disease	digestive	rs72711165	TMEM65	8	125336564	T	C	C	0.962582	0.0502079	0.87237	1.06212	0.447521	0.974259	1	4745	104472	0.18279	6.0907e-07	B2_trans	CODING_TRANSCRIPT_INTRON_VARIANT	AFR
709	Diffuse diseases of connective tissue	dermatologic	rs4830964	.	23	15515319	C	G	G	0.96057	0.052965	0.865855	1.06565	0.447533	0.974259	1	854	115029	0.046578	2.9701e-06	B2_trans	SEQUENCE_VARIANT	AFR
655	Known or suspected fetal abnormality affecting management of mother	pregnancy complications	rs2284028	NCF4	22	37265172	A	C	C	1.07501	0.0952337	0.891969	1.29562	0.447546	0.974259	1	209	116124	0.31271	4.1737e-06	A2_Trans	CODING_TRANSCRIPT_INTRON_VARIANT	AFR
353.1	Nerve plexus lesions	neurological	rs2284028	NCF4	22	37265172	A	C	C	1.07553	0.0958642	0.891294	1.29784	0.447553	0.974259	1	480	115879	0.31271	4.1737e-06	A2_Trans	CODING_TRANSCRIPT_INTRON_VARIANT	AFR
250.4	Abnormal glucose	endocrine/metabolic	rs2277732	DPP9	19	4723670	C	A	A	1.01392	0.0182087	0.978377	1.05076	0.447598	0.974259	1	13171	84766	0.11697	6.1912e-22	B2_trans,A2_Trans	FIVE_PRIME_UTR_INTRON_VARIANT	AFR
270.32	Paraproteinemia	endocrine/metabolic	rs581342	LMNA	1	156095466	T	C	C	0.973397	0.035507	0.907959	1.04355	0.447622	0.974259	1	474	114433	0.090245	2.6355e-07	B2_trans	CODING_TRANSCRIPT_INTRON_VARIANT	AFR
293.1	Swelling, mass, or lump in head and neck [Space-occupying lesion, intracranial NOS]	mental disorders	rs60305836	CDH8	16	61709381	A	C	C	1.02657	0.0345316	0.959389	1.09845	0.447632	0.974259	1	5019	108978	0.086719	1.1846e-06	B2_trans	CODING_TRANSCRIPT_INTRON_VARIANT	AFR
313.1	Attention deficit hyperactivity disorder	mental disorders	rs67579710	THBS3	1	155173527	G	A	A	0.958891	0.0552813	0.860427	1.06862	0.447646	0.974259	1	377	115316	-0.10348	1.0252e-09	B2_trans	CODING_TRANSCRIPT_INTRON_VARIANT	AFR
295.3	Psychosis	mental disorders	rs147812915	KAT7	17	47858295	C	T	T	1.07882	0.0999083	0.886963	1.31217	0.447649	0.974259	1	3588	106455	0.23438	1.0943e-07	A2_Trans	INTERGENIC_VARIANT	AFR
454.1	Varicose veins of lower extremity	circulatory system	rs35154152	THBS3	1	155172725	T	C	C	0.974973	0.03338	0.913229	1.04089	0.447677	0.974259	1	2182	111891	-0.20528	2.3574e-11	A2_Trans	SYNONYMOUS_VARIANT	AFR
601.1	Prostatitis	genitourinary	rs147812915	KAT7	17	47858295	C	T	T	0.892582	0.149663	0.665664	1.19685	0.44768	0.974259	1	3859	109435	0.23438	1.0943e-07	A2_Trans	INTERGENIC_VARIANT	AFR
710	Osteomyelitis, periostitis, and other infections involving bone	musculoskeletal	rs9896243	NSF	17	44826056	C	G	G	1.03322	0.0430373	0.949638	1.12415	0.447692	0.974259	1	1242	112773	-0.13155	3.2234e-08	A2_Trans	CODING_TRANSCRIPT_INTRON_VARIANT	AFR
612	Breast conditions, congenital or relating to hormones	genitourinary	rs7089827	TFAM	10	60157611	C	T	T	0.97447	0.0340622	0.911538	1.04175	0.447702	0.974259	1	1746	112658	-0.14471	2.0338e-06	A2_Trans	THREE_PRIME_UTR_EXON_VARIANT	AFR
428	Congestive heart failure; nonhypertensive	circulatory system	rs2284028	NCF4	22	37265172	A	C	C	1.0123	0.0160997	0.980854	1.04475	0.447704	0.974259	1	4929	98194	0.31271	4.1737e-06	A2_Trans	CODING_TRANSCRIPT_INTRON_VARIANT	AFR
972	Poisoning by agents primarily affecting the cardiovascular system	injuries & poisonings	rs7960611	CLEC1A	12	10230416	G	A	A	0.941016	0.0800738	0.804337	1.10092	0.447707	0.974259	1	1837	114380	-0.1584	3.3086e-07	A2_Trans	CODING_TRANSCRIPT_INTRON_VARIANT	AFR
275	Disorders of mineral metabolism	endocrine/metabolic	rs1405655	NR1H2	19	50882619	T	C	C	0.986074	0.0184724	0.951011	1.02243	0.447743	0.974259	1	5877	103938	0.075181	1.1208e-11	B2_trans,A2_Trans	CODING_TRANSCRIPT_INTRON_VARIANT	AFR
736.2	Acquired deformities of finger	musculoskeletal	rs72711165	TMEM65	8	125336564	T	C	C	1.13426	0.16595	0.819325	1.57026	0.447759	0.974259	1	676	115452	0.18279	6.0907e-07	B2_trans	CODING_TRANSCRIPT_INTRON_VARIANT	AFR
362.21	Macular degeneration, dry	sense organs	rs2924480	ELF5	11	34529831	T	C	C	0.956444	0.0586648	0.852558	1.07299	0.447787	0.974259	1	1062	114577	-0.11648	2.817e-07	A2_Trans	CODING_TRANSCRIPT_INTRON_VARIANT	AFR
260.3	Adult failure to thrive	endocrine/metabolic	rs915823	TMPRSS2	21	42851454	A	C	C	0.947364	0.0712328	0.823917	1.08931	0.447804	0.974259	1	1019	114751	-0.066039	1.6687e-06	B2_trans	CODING_TRANSCRIPT_INTRON_VARIANT	AFR
930	Allergic reaction to food	injuries & poisonings	rs11234800	ME3	11	86479407	G	C	C	1.13086	0.162012	0.823198	1.55351	0.447807	0.974259	1	1132	114875	-0.077173	3.0702e-06	B2_trans	INTERGENIC_VARIANT	AFR
696.41	Psoriasis vulgaris	dermatologic	rs76073397	MIR548H2	16	11386452	T	C	C	0.887038	0.157919	0.650911	1.20882	0.447828	0.974259	1	892	114268	0.14454	9.6663e-07	A2_Trans,B2_trans	INTERGENIC_VARIANT	AFR
245	Thyroiditis	endocrine/metabolic	rs9896243	NSF	17	44826056	C	G	G	0.912003	0.121362	0.71894	1.15691	0.44786	0.974259	1	471	115846	-0.13155	3.2234e-08	A2_Trans	CODING_TRANSCRIPT_INTRON_VARIANT	AFR
285.21	Anemia in chronic kidney disease	hematopoietic	rs7605877	FOXI3	2	88559025	T	C	C	1.0178	0.0232442	0.97247	1.06524	0.447865	0.974259	1	1878	110542	-0.071053	3.3369e-06	B2_trans	INTERGENIC_VARIANT	AFR
798.1	Chronic fatigue syndrome	symptoms	rs35705950	MUC5B	11	1241221	G	T	T	1.16363	0.199665	0.786788	1.72095	0.447869	0.974259	1	1522	114632	-0.11177	1.2224e-08	B2_trans,A2_Trans	UPSTREAM_GENE_VARIANT	AFR
876	Posttraumatic wound infection not elsewhere classified	injuries & poisonings	rs7605877	FOXI3	2	88559025	T	C	C	0.928859	0.0972355	0.767684	1.12387	0.447872	0.974259	1	849	115594	-0.071053	3.3369e-06	B2_trans	INTERGENIC_VARIANT	AFR
627.3	Postmenopausal atrophic vaginitis	genitourinary	rs9461128	TMEM14B	6	10753875	T	C	C	0.951291	0.065795	0.836197	1.08223	0.447885	0.974259	1	908	115115	0.13046	3.4269e-06	B2_trans	CODING_TRANSCRIPT_INTRON_VARIANT	AFR
256	Ovarian dysfunction	endocrine/metabolic	rs7579014	BCL11A	2	60707894	G	A	A	0.93456	0.0891761	0.784694	1.11305	0.447889	0.974259	1	204	116152	-0.05629	1.2614e-06	B2_trans	CODING_TRANSCRIPT_INTRON_VARIANT	AFR
189	Cancer of urinary organs (incl. kidney and bladder)	neoplasms	rs2924480	ELF5	11	34529831	T	C	C	1.02921	0.0379386	0.955457	1.10866	0.447892	0.974259	1	1102	112934	-0.11648	2.817e-07	A2_Trans	CODING_TRANSCRIPT_INTRON_VARIANT	AFR
972	Poisoning by agents primarily affecting the cardiovascular system	injuries & poisonings	rs4830964	.	23	15515319	C	G	G	0.953825	0.0622922	0.8442	1.07768	0.447895	0.974259	1	1837	114380	0.046578	2.9701e-06	B2_trans	SEQUENCE_VARIANT	AFR
859	Complication due to other implant and internal device	injuries & poisonings	rs9577395	ATP11A	13	113534984	C	G	G	0.914974	0.117087	0.727351	1.15099	0.447899	0.974259	1	1199	114857	0.064829	8.6068e-07	B2_trans,A2_Trans	CODING_TRANSCRIPT_INTRON_VARIANT	AFR
364.9	Cornea replaced by transplant	sense organs	rs766826	ELF5	11	34528766	C	T	T	1.09167	0.115568	0.870397	1.36918	0.447914	0.974259	1	55	116380	-0.082134	1.155e-11	B2_trans	CODING_TRANSCRIPT_INTRON_VARIANT	AFR
429	Ill-defined descriptions and complications of heart disease	circulatory system	rs35508621	LZTFL1	3	45880481	T	C	C	1.0962	0.121037	0.864698	1.38969	0.447924	0.974259	1	6953	106990	0.38931	6.0917e-89	B2_trans	CODING_TRANSCRIPT_INTRON_VARIANT	AFR
364.2	Corneal edema	sense organs	rs8080583	KANSL1	17	44162597	C	A	A	1.06033	0.0771897	0.911457	1.23351	0.447924	0.974259	1	410	115858	-0.12662	2.0785e-08	A2_Trans	CODING_TRANSCRIPT_INTRON_VARIANT	AFR
510	Other diseases of lung	respiratory	rs77534576	DLX4	17	47940666	C	T	T	0.875783	0.174781	0.62176	1.23359	0.447928	0.974259	1	5141	107542	0.20794	1.7585e-10	B2_trans	INTERGENIC_VARIANT	AFR
165	Cancer within the respiratory system	neoplasms	rs60869999	MYO1C	17	1390948	A	T	T	0.965691	0.0460071	0.882423	1.05682	0.447959	0.974259	1	911	113314	0.059541	2.9039e-06	B2_trans	CODING_TRANSCRIPT_INTRON_VARIANT	AFR
536	Disorders of function of stomach	digestive	rs8052423	SLC22A31	16	89269178	G	T	T	1.02192	0.0285777	0.966256	1.08079	0.447965	0.974259	1	5856	106786	0.13037	1.0019e-06	A2_Trans	UPSTREAM_GENE_VARIANT	AFR
627.2	Symptomatic menopause	genitourinary	rs9461128	TMEM14B	6	10753875	T	C	C	1.02819	0.0366422	0.956941	1.10475	0.447977	0.974259	1	1723	111975	0.13046	3.4269e-06	B2_trans	CODING_TRANSCRIPT_INTRON_VARIANT	AFR
772.1	Muscular wasting and disuse atrophy	symptoms	rs7671107	LOC101929161	4	25449225	G	A	A	1.05619	0.0720537	0.917087	1.2164	0.448007	0.974259	1	746	115437	-0.064456	1.0803e-06	B2_trans	INTERGENIC_VARIANT	AFR
735.2	Acquired toe deformities	musculoskeletal	rs1453205	LOC101928196	2	19901073	C	T	T	0.98884	0.0147913	0.960585	1.01793	0.448012	0.974259	1	6585	98562	0.096992	3.6368e-06	A2_Trans	INTERGENIC_VARIANT	AFR
735.3	Hallux valgus (Bunion)	musculoskeletal	rs11234800	ME3	11	86479407	G	C	C	0.963723	0.0487024	0.875985	1.06025	0.448021	0.974259	1	5074	102187	-0.077173	3.0702e-06	B2_trans	INTERGENIC_VARIANT	AFR
370	Keratitis	sense organs	rs1453205	LOC101928196	2	19901073	C	T	T	1.02155	0.0281036	0.966804	1.0794	0.448024	0.974259	1	4895	108887	0.096992	3.6368e-06	A2_Trans	INTERGENIC_VARIANT	AFR
709.7	Unspecified diffuse connective tissue disease	dermatologic	rs10774671	OAS1	12	113357193	G	A	A	1.07158	0.0911172	0.896321	1.2811	0.448036	0.974259	1	216	116202	0.12569	3.6032e-11	A2_Trans	SPLICE_ACCEPTOR_VARIANT	AFR
427.21	Atrial fibrillation	circulatory system	rs75505823	LRP1	12	57540956	G	T	T	1.07262	0.0923979	0.894942	1.28556	0.448046	0.974259	1	2821	106129	-0.20852	3.0745e-06	A2_Trans	CODING_TRANSCRIPT_INTRON_VARIANT	AFR
241	Nontoxic nodular goiter	endocrine/metabolic	rs9577395	ATP11A	13	113534984	C	G	G	0.969005	0.0415001	0.893308	1.05112	0.448046	0.974259	1	1596	110050	0.064829	8.6068e-07	B2_trans,A2_Trans	CODING_TRANSCRIPT_INTRON_VARIANT	AFR
1010.6	NA	NA	rs111783124	LOC101928126	21	35362848	G	A	A	0.917326	0.113742	0.734017	1.14641	0.44805	0.974259	1	1565	112806	0.13532	2.1558e-07	A2_Trans	INTERGENIC_VARIANT	AFR
842	Other sprains and strains	injuries & poisonings	rs7605877	FOXI3	2	88559025	T	C	C	0.970714	0.0391792	0.898963	1.04819	0.448058	0.974259	1	5665	109584	-0.071053	3.3369e-06	B2_trans	INTERGENIC_VARIANT	AFR
250	Diabetes mellitus	endocrine/metabolic	rs2284028	NCF4	22	37265172	A	C	C	1.00834	0.0109417	0.986942	1.03019	0.448064	0.974259	1	5795	63182	0.31271	4.1737e-06	A2_Trans	CODING_TRANSCRIPT_INTRON_VARIANT	AFR
575.2	Obstruction of bile duct	digestive	rs1250993	LOC101929525	10	81399565	C	G	G	1.08389	0.106189	0.880229	1.33467	0.448098	0.974259	1	279	116124	0.12403	5.3767e-08	A2_Trans	INTERGENIC_VARIANT	AFR
364.51	Fuchs' dystrophy	sense organs	rs7671107	LOC101929161	4	25449225	G	A	A	0.940342	0.0810883	0.802164	1.10232	0.448106	0.974259	1	333	115943	-0.064456	1.0803e-06	B2_trans	INTERGENIC_VARIANT	AFR
743.11	Osteoporosis NOS	musculoskeletal	rs1405655	NR1H2	19	50882619	T	C	C	0.975836	0.0322464	0.91607	1.0395	0.44811	0.974259	1	1499	112986	0.075181	1.1208e-11	B2_trans,A2_Trans	CODING_TRANSCRIPT_INTRON_VARIANT	AFR
288.1	Decreased white blood cell count	hematopoietic	rs35508621	LZTFL1	3	45880481	T	C	C	1.08808	0.111289	0.874848	1.35329	0.448124	0.974259	1	2792	110550	0.38931	6.0917e-89	B2_trans	CODING_TRANSCRIPT_INTRON_VARIANT	AFR
803.1	Fracture of humerus	injuries & poisonings	rs9896243	NSF	17	44826056	C	G	G	0.930356	0.0951679	0.772044	1.12113	0.448133	0.974259	1	342	115768	-0.13155	3.2234e-08	A2_Trans	CODING_TRANSCRIPT_INTRON_VARIANT	AFR
149.4	Cancer of larynx	neoplasms	rs7089827	TFAM	10	60157611	C	T	T	1.05721	0.0733494	0.915646	1.22067	0.44814	0.974259	1	209	115992	-0.14471	2.0338e-06	A2_Trans	THREE_PRIME_UTR_EXON_VARIANT	AFR
580.12	Non-proliferative glomerulonephritis	genitourinary	rs7579014	BCL11A	2	60707894	G	A	A	1.06201	0.0793201	0.909101	1.24064	0.448145	0.974259	1	189	116103	-0.05629	1.2614e-06	B2_trans	CODING_TRANSCRIPT_INTRON_VARIANT	AFR
338	Pain	neurological	rs75505823	LRP1	12	57540956	G	T	T	0.951772	0.0651666	0.837651	1.08144	0.448148	0.974259	1	16793	79496	-0.20852	3.0745e-06	A2_Trans	CODING_TRANSCRIPT_INTRON_VARIANT	AFR
550.5	Ventral hernia	digestive	rs111783124	LOC101928126	21	35362848	G	A	A	0.919892	0.110084	0.741367	1.14141	0.448151	0.974259	1	1447	113540	0.13532	2.1558e-07	A2_Trans	INTERGENIC_VARIANT	AFR
613.7	Other signs and symptoms in breast	genitourinary	rs13179014	SPEF2	5	35693227	A	C	C	1.06198	0.0792819	0.909141	1.24051	0.448154	0.974259	1	1258	114807	-0.061249	6.1057e-07	B2_trans	CODING_TRANSCRIPT_INTRON_VARIANT	AFR
287.3	Thrombocytopenia	hematopoietic	rs67579710	THBS3	1	155173527	G	A	A	1.02128	0.0277587	0.967198	1.07838	0.44817	0.974259	1	3056	109893	-0.10348	1.0252e-09	B2_trans	CODING_TRANSCRIPT_INTRON_VARIANT	AFR
444.1	Arterial embolism and thrombosis of lower extremity artery	circulatory system	rs61667602	CRHR1	17	43785349	T	C	C	1.09162	0.115581	0.87034	1.36916	0.448175	0.974259	1	637	115594	-0.093554	9.1279e-12	B2_trans	FIVE_PRIME_UTR_INTRON_VARIANT	AFR
427.8	Sinoatrial node dysfunction (Bradycardia)	circulatory system	rs1878527	ANKRD30BL	2	133056313	T	C	C	0.944626	0.0751091	0.815317	1.09444	0.448181	0.974259	1	900	115180	-0.077457	2.0215e-06	B2_trans	INTERGENIC_VARIANT	AFR
994.1	Systemic inflammatory response syndrome (SIRS)	injuries & poisonings	rs11234800	ME3	11	86479407	G	C	C	0.781002	0.325899	0.412331	1.47931	0.448183	0.974259	1	901	115540	-0.077173	3.0702e-06	B2_trans	INTERGENIC_VARIANT	AFR
379.3	Aphakia and other disorders of lens	sense organs	rs111783124	LOC101928126	21	35362848	G	A	A	0.906473	0.129473	0.703311	1.16832	0.448203	0.974259	1	1357	114046	0.13532	2.1558e-07	A2_Trans	INTERGENIC_VARIANT	AFR
368.1	Amblyopia	sense organs	rs10086829	COL14A1	8	121149129	G	A	A	1.05427	0.0696837	0.919679	1.20855	0.448222	0.974259	1	803	114909	-0.097352	3.8599e-06	A2_Trans	FIVE_PRIME_UTR_INTRON_VARIANT	AFR
722.6	Degeneration of intervertebral disc	musculoskeletal	rs2284028	NCF4	22	37265172	A	C	C	1.01129	0.0148092	0.982363	1.04108	0.448223	0.974259	1	10017	90868	0.31271	4.1737e-06	A2_Trans	CODING_TRANSCRIPT_INTRON_VARIANT	AFR
714	Rheumatoid arthritis and other inflammatory polyarthropathies	musculoskeletal	rs78313563	ESS2	22	19136365	G	A	A	1.06236	0.0797611	0.908609	1.24212	0.448227	0.974259	1	2426	111197	0.40873	6.5914e-07	A2_Trans	UPSTREAM_GENE_VARIANT	AFR
726.1	Enthesopathy	musculoskeletal	rs8052423	SLC22A31	16	89269178	G	T	T	0.987147	0.0170585	0.954688	1.02071	0.44823	0.974259	1	12364	91486	0.13037	1.0019e-06	A2_Trans	UPSTREAM_GENE_VARIANT	AFR
962	Poisoning by hormones and synthetic substitutes	injuries & poisonings	rs34488998	NKAIN3	8	63408372	G	A	A	0.68588	0.497201	0.258839	1.81747	0.448242	0.974259	1	1264	115000	0.1355	3.4644e-06	B2_trans	CODING_TRANSCRIPT_INTRON_VARIANT	AFR
165.1	Cancer of bronchus; lung	neoplasms	rs60305836	CDH8	16	61709381	A	C	C	1.02895	0.0376295	0.955791	1.1077	0.448242	0.974259	1	786	113612	0.086719	1.1846e-06	B2_trans	CODING_TRANSCRIPT_INTRON_VARIANT	AFR
565	Anal and rectal conditions	digestive	rs117169628	SLC22A31	16	89262657	G	A	A	0.947978	0.0704491	0.825718	1.08834	0.448247	0.974259	1	6754	105048	0.081201	5.77e-07	B2_trans	SYNONYMOUS_VARIANT	AFR
818	Intracranial hemorrhage (injury)	injuries & poisonings	rs67959919	LZTFL1	3	45871908	G	A	A	0.800182	0.293959	0.449749	1.42366	0.448259	0.974259	1	331	115815	0.59355	1.6043e-80	A2_Trans	CODING_TRANSCRIPT_INTRON_VARIANT	AFR
818	Intracranial hemorrhage (injury)	injuries & poisonings	rs111837807	CCHCR1	6	31121232	T	C	C	0.893587	0.148372	0.668101	1.19517	0.448267	0.974259	1	331	115815	0.20363	2.152e-11	A2_Trans,B2_trans	CODING_TRANSCRIPT_INTRON_VARIANT	AFR
318	Tobacco use disorder	mental disorders	rs5023077	FBRSL1	12	133141973	T	C	C	0.991336	0.0114748	0.96929	1.01388	0.448273	0.974259	1	9797	63073	-0.090901	1.5172e-06	A2_Trans	CODING_TRANSCRIPT_INTRON_VARIANT	AFR
313.1	Attention deficit hyperactivity disorder	mental disorders	rs75505823	LRP1	12	57540956	G	T	T	0.813244	0.272631	0.476603	1.38767	0.448298	0.974259	1	377	115316	-0.20852	3.0745e-06	A2_Trans	CODING_TRANSCRIPT_INTRON_VARIANT	AFR
567	Peritonitis and retroperitoneal infections	digestive	rs67579710	THBS3	1	155173527	G	A	A	1.04772	0.0614857	0.928775	1.18191	0.448307	0.974259	1	1041	114908	-0.10348	1.0252e-09	B2_trans	CODING_TRANSCRIPT_INTRON_VARIANT	AFR
327.31	Central/nonobstroctive sleep apnea	neurological	rs4830964	.	23	15515319	C	G	G	0.969406	0.0409793	0.89459	1.05048	0.44831	0.974259	1	1368	114217	0.046578	2.9701e-06	B2_trans	SEQUENCE_VARIANT	AFR
611.3	Lump or mass in breast	genitourinary	rs72711165	TMEM65	8	125336564	T	C	C	0.942689	0.0778383	0.809305	1.09806	0.448316	0.974259	1	2676	110838	0.18279	6.0907e-07	B2_trans	CODING_TRANSCRIPT_INTRON_VARIANT	AFR
595	Hydronephrosis	genitourinary	rs2277732	DPP9	19	4723670	C	A	A	1.04683	0.0603563	0.930035	1.17828	0.44832	0.974259	1	1232	114096	0.11697	6.1912e-22	B2_trans,A2_Trans	FIVE_PRIME_UTR_INTRON_VARIANT	AFR
275.6	Hypercalcemia	endocrine/metabolic	rs35508621	LZTFL1	3	45880481	T	C	C	0.885783	0.15996	0.647395	1.21195	0.448323	0.974259	1	1622	113197	0.38931	6.0917e-89	B2_trans	CODING_TRANSCRIPT_INTRON_VARIANT	AFR
360.2	Progressive myopia	sense organs	rs10774679	OAS3	12	113374748	C	T	T	0.92977	0.0960446	0.770233	1.12235	0.448347	0.974259	1	435	115979	0.075824	4.6954e-12	B2_trans	UPSTREAM_GENE_VARIANT	AFR
368.4	Visual field defects	sense organs	rs11702230	LOC101928126	21	35377591	C	T	T	0.934434	0.0894471	0.784171	1.11349	0.44836	0.974259	1	4454	109068	0.099731	3.223e-09	B2_trans	INTERGENIC_VARIANT	AFR
288.11	Neutropenia	hematopoietic	rs147812915	KAT7	17	47858295	C	T	T	0.854098	0.208027	0.568113	1.28405	0.448381	0.974259	1	1606	113277	0.23438	1.0943e-07	A2_Trans	INTERGENIC_VARIANT	AFR
426.25	Other heart block	circulatory system	rs9501257	HLA-DPB1	6	33055355	A	G	G	1.06948	0.0886102	0.898976	1.27233	0.448399	0.974259	1	456	115950	0.17269	4.1339e-08	A2_Trans	THREE_PRIME_UTR_EXON_VARIANT	AFR
740.2	Osteoarthrosis, generalized	musculoskeletal	rs72655853	SBSPON	8	73985608	A	G	G	1.06903	0.0880582	0.899573	1.27042	0.4484	0.974259	1	4813	107481	0.22523	8.3915e-07	A2_Trans	CODING_TRANSCRIPT_INTRON_VARIANT	AFR
751.1	Congenital anomalies of genital organs	congenital anomalies	rs117169628	SLC22A31	16	89262657	G	A	A	1.18531	0.224251	0.763744	1.83956	0.4484	0.974259	1	1239	115058	0.081201	5.77e-07	B2_trans	SYNONYMOUS_VARIANT	AFR
612	Breast conditions, congenital or relating to hormones	genitourinary	rs67579710	THBS3	1	155173527	G	A	A	1.02698	0.0351194	0.958667	1.10016	0.448438	0.974259	1	1746	112658	-0.10348	1.0252e-09	B2_trans	CODING_TRANSCRIPT_INTRON_VARIANT	AFR
836	Traumatic arthropathy	injuries & poisonings	rs9497053	UTRN	6	145026256	G	A	A	0.974989	0.0334154	0.91318	1.04098	0.448451	0.974259	1	2274	112350	-0.064841	1.0064e-06	B2_trans	CODING_TRANSCRIPT_INTRON_VARIANT	AFR
379.9	Pain, swelling or discharge of eye	sense organs	rs13179014	SPEF2	5	35693227	A	C	C	1.03481	0.045142	0.947186	1.13054	0.448456	0.974259	1	6260	108529	-0.061249	6.1057e-07	B2_trans	CODING_TRANSCRIPT_INTRON_VARIANT	AFR
292	Neurological disorders	mental disorders	rs9461128	TMEM14B	6	10753875	T	C	C	1.01156	0.0151678	0.981934	1.04209	0.448465	0.974259	1	8618	94832	0.13046	3.4269e-06	B2_trans	CODING_TRANSCRIPT_INTRON_VARIANT	AFR
327.71	Restless legs syndrome	neurological	rs2277732	DPP9	19	4723670	C	A	A	0.950094	0.0675428	0.832289	1.08457	0.448475	0.974259	1	1122	114420	0.11697	6.1912e-22	B2_trans,A2_Trans	FIVE_PRIME_UTR_INTRON_VARIANT	AFR
440.9	Atherosclerosis of aorta	circulatory system	rs72655853	SBSPON	8	73985608	A	G	G	0.73065	0.414034	0.324552	1.64489	0.448476	0.974259	1	1531	114883	0.22523	8.3915e-07	A2_Trans	CODING_TRANSCRIPT_INTRON_VARIANT	AFR
433.21	Cerebral artery occlusion, with cerebral infarction	circulatory system	rs5023077	FBRSL1	12	133141973	T	C	C	0.982725	0.0229914	0.939424	1.02802	0.44848	0.974259	1	2573	107590	-0.090901	1.5172e-06	A2_Trans	CODING_TRANSCRIPT_INTRON_VARIANT	AFR
246	Other disorders of thyroid	endocrine/metabolic	rs9367106	LOC100505711	6	41483390	G	C	C	0.946389	0.0726986	0.820708	1.09132	0.448483	0.974259	1	2017	113194	0.20225	3.4038e-11	B2_trans	INTERGENIC_VARIANT	AFR
624	Symptoms involving female genital tract	genitourinary	rs495828	ABO	9	136154867	G	T	T	1.08345	0.105754	0.880628	1.33299	0.448493	0.974259	1	1035	115251	-0.13432	6.5649e-10	A2_Trans	UPSTREAM_GENE_VARIANT	AFR
401.22	Hypertensive chronic kidney disease	circulatory system	rs495828	ABO	9	136154867	G	T	T	1.01542	0.020195	0.976016	1.05642	0.448529	0.974259	1	5436	98822	-0.13432	6.5649e-10	A2_Trans	UPSTREAM_GENE_VARIANT	AFR
244.2	Acquired hypothyroidism	endocrine/metabolic	rs72655853	SBSPON	8	73985608	A	G	G	0.817678	0.265596	0.485855	1.37613	0.448532	0.974259	1	803	115283	0.22523	8.3915e-07	A2_Trans	CODING_TRANSCRIPT_INTRON_VARIANT	AFR
218.1	Uterine leiomyoma	neoplasms	rs11702230	LOC101928126	21	35377591	C	T	T	0.927759	0.0989406	0.764217	1.1263	0.448533	0.974259	1	1147	112295	0.099731	3.223e-09	B2_trans	INTERGENIC_VARIANT	AFR
165	Cancer within the respiratory system	neoplasms	rs9461128	TMEM14B	6	10753875	T	C	C	0.975113	0.033256	0.913582	1.04079	0.448561	0.974259	1	911	113314	0.13046	3.4269e-06	B2_trans	CODING_TRANSCRIPT_INTRON_VARIANT	AFR
287.3	Thrombocytopenia	hematopoietic	rs13050728	IFNAR2	21	34615210	T	C	C	0.978139	0.0291694	0.923786	1.03569	0.448585	0.974259	1	3056	109893	-0.10657	4.0686e-21	B2_trans,A2_Trans	CODING_TRANSCRIPT_INTRON_VARIANT	AFR
627.1	Postmenopausal bleeding	genitourinary	rs76423999	SLC12A7	5	1098067	T	A	A	0.906863	0.129015	0.704245	1.16778	0.448587	0.974259	1	459	115554	0.18412	3.8813e-07	A2_Trans	CODING_TRANSCRIPT_INTRON_VARIANT	AFR
793	NA	NA	rs1878527	ANKRD30BL	2	133056313	T	C	C	0.943529	0.0767098	0.81182	1.09661	0.448589	0.974259	1	2640	113470	-0.077457	2.0215e-06	B2_trans	INTERGENIC_VARIANT	AFR
733.4	Aseptic necrosis of bone	musculoskeletal	rs11234800	ME3	11	86479407	G	C	C	0.907251	0.128457	0.705317	1.167	0.448611	0.974259	1	688	114708	-0.077173	3.0702e-06	B2_trans	INTERGENIC_VARIANT	AFR
1004	NA	NA	rs7560588	BCL11A	2	60727416	G	A	A	0.954081	0.0620376	0.844849	1.07744	0.448626	0.974259	1	2323	113009	-0.12371	2.3396e-07	A2_Trans	CODING_TRANSCRIPT_INTRON_VARIANT	AFR
624.9	stress incontinence, female	genitourinary	rs7579014	BCL11A	2	60707894	G	A	A	0.967092	0.0441617	0.886906	1.05453	0.44863	0.974259	1	1079	114327	-0.05629	1.2614e-06	B2_trans	CODING_TRANSCRIPT_INTRON_VARIANT	AFR
513.3	Hypoventilation	respiratory	rs6869036	MGAT1	5	180223327	C	T	T	0.893301	0.148916	0.667176	1.19607	0.448636	0.974259	1	2047	113823	0.25536	1.7578e-06	A2_Trans	FIVE_PRIME_UTR_INTRON_VARIANT	AFR
440.21	Atherosclerosis of native arteries of the extremities with ulceration or gangrene	circulatory system	rs766826	ELF5	11	34528766	C	T	T	0.954045	0.0620905	0.844729	1.07751	0.448647	0.974259	1	589	115193	-0.082134	1.155e-11	B2_trans	CODING_TRANSCRIPT_INTRON_VARIANT	AFR
318	Tobacco use disorder	mental disorders	rs495828	ABO	9	136154867	G	T	T	1.0101	0.013265	0.984178	1.03671	0.448663	0.974259	1	9797	63073	-0.13432	6.5649e-10	A2_Trans	UPSTREAM_GENE_VARIANT	AFR
710.1	Osteomyelitis	musculoskeletal	rs11234800	ME3	11	86479407	G	C	C	0.934665	0.0891808	0.784775	1.11318	0.448664	0.974259	1	1067	113008	-0.077173	3.0702e-06	B2_trans	INTERGENIC_VARIANT	AFR
158	Neoplasm of unspecified nature of digestive system	neoplasms	rs622568	SEC61G	7	54647894	A	C	C	0.955307	0.0603515	0.848734	1.07526	0.448688	0.974259	1	1189	114872	0.11965	2.6006e-06	A2_Trans	INTERGENIC_VARIANT	AFR
080	Postoperative infection	infectious diseases	rs9367106	LOC100505711	6	41483390	G	C	C	1.06334	0.0810711	0.907123	1.24647	0.448693	0.974259	1	1633	113967	0.20225	3.4038e-11	B2_trans	INTERGENIC_VARIANT	AFR
733	Other disorders of bone and cartilage	musculoskeletal	rs9367106	LOC100505711	6	41483390	G	C	C	0.959456	0.0546324	0.862029	1.06789	0.448703	0.974259	1	5336	108742	0.20225	3.4038e-11	B2_trans	INTERGENIC_VARIANT	AFR
070	Viral hepatitis	infectious diseases	rs61667602	CRHR1	17	43785349	T	C	C	0.982295	0.02358	0.93793	1.02876	0.448706	0.974259	1	1848	101090	-0.093554	9.1279e-12	B2_trans	FIVE_PRIME_UTR_INTRON_VARIANT	AFR
603.1	Hydrocele	genitourinary	rs1405655	NR1H2	19	50882619	T	C	C	1.02809	0.036566	0.956985	1.10447	0.448716	0.974259	1	1641	113372	0.075181	1.1208e-11	B2_trans,A2_Trans	CODING_TRANSCRIPT_INTRON_VARIANT	AFR
335	Multiple sclerosis	neurological	rs34488998	NKAIN3	8	63408372	G	A	A	1.25603	0.300913	0.696405	2.26536	0.448722	0.974259	1	255	115819	0.1355	3.4644e-06	B2_trans	CODING_TRANSCRIPT_INTRON_VARIANT	AFR
348	Other conditions of brain	neurological	rs35154152	THBS3	1	155172725	T	C	C	0.973026	0.0360968	0.906565	1.04436	0.448728	0.974259	1	2330	112143	-0.20528	2.3574e-11	A2_Trans	SYNONYMOUS_VARIANT	AFR
728	Disorders of muscle, ligament, and fascia	musculoskeletal	rs147812915	KAT7	17	47858295	C	T	T	0.70392	0.46347	0.283803	1.74594	0.448735	0.974259	1	900	115361	0.23438	1.0943e-07	A2_Trans	INTERGENIC_VARIANT	AFR
977	Personal history of allergy to medicinal agents	injuries & poisonings	rs13050728	IFNAR2	21	34615210	T	C	C	0.92644	0.100865	0.760257	1.12895	0.448745	0.974259	1	859	115522	-0.10657	4.0686e-21	B2_trans,A2_Trans	CODING_TRANSCRIPT_INTRON_VARIANT	AFR
727.1	Synovitis and tenosynovitis	musculoskeletal	rs505922	ABO	9	136149229	T	C	C	0.985393	0.0194264	0.948579	1.02364	0.448765	0.974259	1	5436	105013	-0.099884	2.0889e-20	B2_trans	CODING_TRANSCRIPT_INTRON_VARIANT	AFR
627.4	Premenopausal menorrhagia	genitourinary	rs9577395	ATP11A	13	113534984	C	G	G	0.87311	0.179141	0.614587	1.24038	0.448769	0.974259	1	587	115798	0.064829	8.6068e-07	B2_trans,A2_Trans	CODING_TRANSCRIPT_INTRON_VARIANT	AFR
536.3	Gastroparesis	digestive	rs34488998	NKAIN3	8	63408372	G	A	A	0.769638	0.345671	0.390887	1.51538	0.44877	0.974259	1	723	115139	0.1355	3.4644e-06	B2_trans	CODING_TRANSCRIPT_INTRON_VARIANT	AFR
362.7	Hereditary retinal dystrophies	sense organs	rs9461128	TMEM14B	6	10753875	T	C	C	0.939881	0.0818548	0.800567	1.10344	0.448771	0.974259	1	809	115472	0.13046	3.4269e-06	B2_trans	CODING_TRANSCRIPT_INTRON_VARIANT	AFR
715.2	Ankylosing spondylitis	musculoskeletal	rs60305836	CDH8	16	61709381	A	C	C	0.913107	0.12001	0.72172	1.15525	0.44878	0.974259	1	192	116244	0.086719	1.1846e-06	B2_trans	CODING_TRANSCRIPT_INTRON_VARIANT	AFR
384	Other disorders of tympanic membrane	sense organs	rs111783124	LOC101928126	21	35362848	G	A	A	1.17429	0.212117	0.774859	1.77963	0.448784	0.974259	1	583	115708	0.13532	2.1558e-07	A2_Trans	INTERGENIC_VARIANT	AFR
296.2	Depression	mental disorders	rs11702230	LOC101928126	21	35377591	C	T	T	1.02283	0.0298069	0.964791	1.08437	0.448788	0.974259	1	8221	50332	0.099731	3.223e-09	B2_trans	INTERGENIC_VARIANT	AFR
522.1	Pulpitis and necrosis of tooth pulp	digestive	rs1250993	LOC101929525	10	81399565	C	G	G	0.980607	0.0258555	0.932152	1.03158	0.448789	0.974259	1	5247	106765	0.12403	5.3767e-08	A2_Trans	INTERGENIC_VARIANT	AFR
348.9	Other conditions of brain, NOS	neurological	rs13050728	IFNAR2	21	34615210	T	C	C	0.951308	0.0659047	0.836032	1.08248	0.448795	0.974259	1	1647	114330	-0.10657	4.0686e-21	B2_trans,A2_Trans	CODING_TRANSCRIPT_INTRON_VARIANT	AFR
571.81	Portal hypertension	digestive	rs4830964	.	23	15515319	C	G	G	0.951915	0.0650635	0.837946	1.08138	0.448805	0.974259	1	603	115671	0.046578	2.9701e-06	B2_trans	SEQUENCE_VARIANT	AFR
430.1	Subarachnoid hemorrhage	circulatory system	rs915823	TMPRSS2	21	42851454	A	C	C	1.11149	0.139557	0.845497	1.46115	0.448826	0.974259	1	193	116267	-0.066039	1.6687e-06	B2_trans	CODING_TRANSCRIPT_INTRON_VARIANT	AFR
337.1	Peripheral autonomic neuropathy	neurological	rs8080583	KANSL1	17	44162597	C	A	A	1.0257	0.0335008	0.960512	1.0953	0.448841	0.974259	1	3497	110982	-0.12662	2.0785e-08	A2_Trans	CODING_TRANSCRIPT_INTRON_VARIANT	AFR
599.3	Dysuria	genitourinary	rs72711165	TMEM65	8	125336564	T	C	C	1.05805	0.0745082	0.914291	1.22441	0.448856	0.974259	1	6895	106845	0.18279	6.0907e-07	B2_trans	CODING_TRANSCRIPT_INTRON_VARIANT	AFR
444	Arterial embolism and thrombosis	circulatory system	rs12567716	FOXD2	1	48197570	T	C	C	1.08162	0.10361	0.882843	1.32516	0.448869	0.974259	1	1144	114632	-0.090753	1.4878e-06	B2_trans	INTERGENIC_VARIANT	AFR
214.1	Lipoma of skin and subcutaneous tissue	neoplasms	rs4830964	.	23	15515319	C	G	G	1.0206	0.0269267	0.968134	1.07591	0.448895	0.974259	1	3053	110946	0.046578	2.9701e-06	B2_trans	SEQUENCE_VARIANT	AFR
695.3	Rosacea	dermatologic	rs10129899	LINC00637	14	104330432	C	A	A	1.08417	0.106727	0.879534	1.33643	0.448906	0.974259	1	418	115879	-0.057002	2.1916e-06	B2_trans	INTERGENIC_VARIANT	AFR
347	Cataplexy and narcolepsy	neurological	rs35154152	THBS3	1	155172725	T	C	C	0.936379	0.0868105	0.789875	1.11006	0.448914	0.974259	1	228	116058	-0.20528	2.3574e-11	A2_Trans	SYNONYMOUS_VARIANT	AFR
427.8	Sinoatrial node dysfunction (Bradycardia)	circulatory system	rs766826	ELF5	11	34528766	C	T	T	1.05774	0.0741302	0.914698	1.22314	0.448929	0.974259	1	900	115180	-0.082134	1.155e-11	B2_trans	CODING_TRANSCRIPT_INTRON_VARIANT	AFR
317	Alcohol-related disorders	mental disorders	rs76423999	SLC12A7	5	1098067	T	A	A	1.01565	0.0205142	0.975628	1.05732	0.448933	0.974259	1	6627	75316	0.18412	3.8813e-07	A2_Trans	CODING_TRANSCRIPT_INTRON_VARIANT	AFR
204.2	Myeloid leukemia	neoplasms	rs13050728	IFNAR2	21	34615210	T	C	C	1.10101	0.12709	0.85825	1.41245	0.448934	0.974259	1	127	116342	-0.10657	4.0686e-21	B2_trans,A2_Trans	CODING_TRANSCRIPT_INTRON_VARIANT	AFR
512.1	Wheezing	respiratory	rs35705950	MUC5B	11	1241221	G	T	T	1.10425	0.130974	0.854247	1.42743	0.448948	0.974259	1	3553	111812	-0.11177	1.2224e-08	B2_trans,A2_Trans	UPSTREAM_GENE_VARIANT	AFR
622	Polyp of female genital organs	genitourinary	rs12259804	PLEKHS1	10	115573378	T	C	C	0.667122	0.534608	0.233962	1.90224	0.448956	0.974259	1	489	115787	-0.27547	4.8674e-08	A2_Trans	INTERGENIC_VARIANT	AFR
345.12	Partial epilepsy	neurological	rs67579710	THBS3	1	155173527	G	A	A	0.962164	0.0509423	0.870737	1.06319	0.448964	0.974259	1	859	114707	-0.10348	1.0252e-09	B2_trans	CODING_TRANSCRIPT_INTRON_VARIANT	AFR
526.42	Arthralgia/ankylosis of temporomandibular joint	digestive	rs75505823	LRP1	12	57540956	G	T	T	1.42958	0.472093	0.566713	3.60624	0.44904	0.974259	1	1038	115411	-0.20852	3.0745e-06	A2_Trans	CODING_TRANSCRIPT_INTRON_VARIANT	AFR
964	Poisoning by agents primarily affecting blood constituents	injuries & poisonings	rs6869036	MGAT1	5	180223327	C	T	T	1.1981	0.238762	0.750342	1.91306	0.449061	0.974259	1	692	115737	0.25536	1.7578e-06	A2_Trans	FIVE_PRIME_UTR_INTRON_VARIANT	AFR
420	Carditis	circulatory system	rs117169628	SLC22A31	16	89262657	G	A	A	0.916285	0.115496	0.730668	1.14906	0.449066	0.974259	1	2272	112598	0.081201	5.77e-07	B2_trans	SYNONYMOUS_VARIANT	AFR
260	Protein-calorie malnutrition	endocrine/metabolic	rs9461128	TMEM14B	6	10753875	T	C	C	1.01953	0.0255497	0.96973	1.07188	0.449105	0.974259	1	4096	108302	0.13046	3.4269e-06	B2_trans	CODING_TRANSCRIPT_INTRON_VARIANT	AFR
300.12	Agorophobia, social phobia, and panic disorder	mental disorders	rs766826	ELF5	11	34528766	C	T	T	1.02386	0.0311579	0.963208	1.08834	0.449124	0.974259	1	2305	110850	-0.082134	1.155e-11	B2_trans	CODING_TRANSCRIPT_INTRON_VARIANT	AFR
580.1	Glomerulonephritis	genitourinary	rs1878527	ANKRD30BL	2	133056313	T	C	C	0.949993	0.0677797	0.831814	1.08496	0.449125	0.974259	1	559	115388	-0.077457	2.0215e-06	B2_trans	INTERGENIC_VARIANT	AFR
286.7	Other and unspecified coagulation defects	hematopoietic	rs62200027	CASC20	20	6469515	G	A	A	1.05302	0.0682577	0.921161	1.20375	0.449125	0.974259	1	1246	114439	-0.053006	3.3456e-06	B2_trans,A2_Trans	NON_CODING_TRANSCRIPT_INTRON_VARIANT	AFR
474	Acute and chronic tonsillitis	respiratory	rs7605877	FOXI3	2	88559025	T	C	C	1.03069	0.0399371	0.953087	1.11461	0.449148	0.974259	1	2286	112994	-0.071053	3.3369e-06	B2_trans	INTERGENIC_VARIANT	AFR
531.3	Duodenal ulcer	digestive	rs9577395	ATP11A	13	113534984	C	G	G	0.915864	0.116125	0.729433	1.14994	0.449148	0.974259	1	955	115094	0.064829	8.6068e-07	B2_trans,A2_Trans	CODING_TRANSCRIPT_INTRON_VARIANT	AFR
745	Pain in joint	musculoskeletal	rs766826	ELF5	11	34528766	C	T	T	0.98964	0.0137604	0.963306	1.01669	0.44915	0.974259	1	11941	23256	-0.082134	1.155e-11	B2_trans	CODING_TRANSCRIPT_INTRON_VARIANT	AFR
227.1	Benign neoplasm of adrenal gland	neoplasms	rs111783124	LOC101928126	21	35362848	G	A	A	0.890059	0.153888	0.658308	1.2034	0.44915	0.974259	1	634	115095	0.13532	2.1558e-07	A2_Trans	INTERGENIC_VARIANT	AFR
741.3	Difficulty in walking	musculoskeletal	rs111783124	LOC101928126	21	35362848	G	A	A	1.03928	0.0509045	0.940593	1.14832	0.44915	0.974259	1	7371	101467	0.13532	2.1558e-07	A2_Trans	INTERGENIC_VARIANT	AFR
291.4	Specific nonpsychotic mental disorders due to brain damage	mental disorders	rs10774671	OAS1	12	113357193	G	A	A	1.03967	0.0514016	0.94003	1.14987	0.449153	0.974259	1	1002	114877	0.12569	3.6032e-11	A2_Trans	SPLICE_ACCEPTOR_VARIANT	AFR
915	NA	NA	rs495828	ABO	9	136154867	G	T	T	0.974521	0.034104	0.911511	1.04189	0.449182	0.974259	1	9058	103731	-0.13432	6.5649e-10	A2_Trans	UPSTREAM_GENE_VARIANT	AFR
540.11	Acute appendicitis	digestive	rs11234800	ME3	11	86479407	G	C	C	0.869716	0.184451	0.60586	1.24848	0.449184	0.974259	1	223	115807	-0.077173	3.0702e-06	B2_trans	INTERGENIC_VARIANT	AFR
739	Contracture of joint	musculoskeletal	rs55654108	PDCL3P4	3	101425703	A	G	G	1.04592	0.0593259	0.931107	1.17489	0.449191	0.974259	1	1106	114799	-0.05662	1.0636e-06	B2_trans	INTERGENIC_VARIANT	AFR
371	Inflammation of the eye	sense organs	rs766826	ELF5	11	34528766	C	T	T	0.987842	0.0161641	0.957037	1.01964	0.449194	0.974259	1	12287	89305	-0.082134	1.155e-11	B2_trans	CODING_TRANSCRIPT_INTRON_VARIANT	AFR
964	Poisoning by agents primarily affecting blood constituents	injuries & poisonings	rs34488998	NKAIN3	8	63408372	G	A	A	0.583221	0.712505	0.144327	2.35678	0.449199	0.974259	1	692	115737	0.1355	3.4644e-06	B2_trans	CODING_TRANSCRIPT_INTRON_VARIANT	AFR
426.3	Bundle branch block	circulatory system	rs7960611	CLEC1A	12	10230416	G	A	A	1.03179	0.0413561	0.951457	1.11891	0.449208	0.974259	1	2366	112469	-0.1584	3.3086e-07	A2_Trans	CODING_TRANSCRIPT_INTRON_VARIANT	AFR
241.1	Nontoxic uninodular goiter	endocrine/metabolic	rs8052423	SLC22A31	16	89269178	G	T	T	0.977155	0.0305411	0.920379	1.03743	0.44923	0.974259	1	1615	111412	0.13037	1.0019e-06	A2_Trans	UPSTREAM_GENE_VARIANT	AFR
204.12	Lymphoid leukemia, chronic	neoplasms	rs1453205	LOC101928196	2	19901073	C	T	T	0.939553	0.0824005	0.799432	1.10423	0.44924	0.974259	1	76	116265	0.096992	3.6368e-06	A2_Trans	INTERGENIC_VARIANT	AFR
526	Diseases of the jaws	digestive	rs7089827	TFAM	10	60157611	C	T	T	0.978207	0.0291195	0.923941	1.03566	0.449248	0.974259	1	6136	107396	-0.14471	2.0338e-06	A2_Trans	THREE_PRIME_UTR_EXON_VARIANT	AFR
590	Pyelonephritis	genitourinary	rs766826	ELF5	11	34528766	C	T	T	0.951193	0.0661321	0.835558	1.08283	0.449262	0.974259	1	1232	114662	-0.082134	1.155e-11	B2_trans	CODING_TRANSCRIPT_INTRON_VARIANT	AFR
707	Chronic ulcer of skin	dermatologic	rs34488998	NKAIN3	8	63408372	G	A	A	0.912723	0.120695	0.720449	1.15631	0.449264	0.974259	1	3482	107564	0.1355	3.4644e-06	B2_trans	CODING_TRANSCRIPT_INTRON_VARIANT	AFR
555.21	Ulcerative colitis (chronic)	digestive	rs60305836	CDH8	16	61709381	A	C	C	0.926782	0.100495	0.76109	1.12855	0.449275	0.974259	1	583	115756	0.086719	1.1846e-06	B2_trans	CODING_TRANSCRIPT_INTRON_VARIANT	AFR
364	Corneal opacity and other disorders of cornea	sense organs	rs505922	ABO	9	136149229	T	C	C	0.977376	0.0302455	0.921121	1.03707	0.449296	0.974259	1	3302	110903	-0.099884	2.0889e-20	B2_trans	CODING_TRANSCRIPT_INTRON_VARIANT	AFR
204.2	Myeloid leukemia	neoplasms	rs7560588	BCL11A	2	60727416	G	A	A	1.12096	0.150929	0.83391	1.50682	0.449318	0.974259	1	127	116342	-0.12371	2.3396e-07	A2_Trans	CODING_TRANSCRIPT_INTRON_VARIANT	AFR
564.8	NA	NA	rs117169628	SLC22A31	16	89262657	G	A	A	1.08579	0.108792	0.877285	1.34384	0.449331	0.974259	1	4454	110466	0.081201	5.77e-07	B2_trans	SYNONYMOUS_VARIANT	AFR
874	Complication of amputation stump	injuries & poisonings	rs8052423	SLC22A31	16	89269178	G	T	T	1.06253	0.0801778	0.90802	1.24334	0.449333	0.974259	1	374	115811	0.13037	1.0019e-06	A2_Trans	UPSTREAM_GENE_VARIANT	AFR
359	Muscular dystrophies and other myopathies	neurological	rs622568	SEC61G	7	54647894	A	C	C	0.955514	0.060151	0.849252	1.07507	0.449338	0.974259	1	835	115222	0.11965	2.6006e-06	A2_Trans	INTERGENIC_VARIANT	AFR
573.3	Hepatomegaly	digestive	rs505922	ABO	9	136149229	T	C	C	0.959649	0.0544443	0.86252	1.06772	0.449346	0.974259	1	1786	114135	-0.099884	2.0889e-20	B2_trans	CODING_TRANSCRIPT_INTRON_VARIANT	AFR
442.2	Aneurysm of iliac artery	circulatory system	rs7089827	TFAM	10	60157611	C	T	T	1.06269	0.080374	0.907802	1.244	0.449363	0.974259	1	248	116034	-0.14471	2.0338e-06	A2_Trans	THREE_PRIME_UTR_EXON_VARIANT	AFR
741.4	Joint effusions	musculoskeletal	rs9497053	UTRN	6	145026256	G	A	A	0.980658	0.0258216	0.932262	1.03157	0.449407	0.974259	1	6931	106265	-0.064841	1.0064e-06	B2_trans	CODING_TRANSCRIPT_INTRON_VARIANT	AFR
741.4	Joint effusions	musculoskeletal	rs8052423	SLC22A31	16	89269178	G	T	T	0.97678	0.0310605	0.91909	1.03809	0.449425	0.974259	1	6931	106265	0.13037	1.0019e-06	A2_Trans	UPSTREAM_GENE_VARIANT	AFR
189.12	Malignant neoplasm of renal pelvis	neoplasms	rs6869036	MGAT1	5	180223327	C	T	T	1.19893	0.239874	0.749228	1.91857	0.449428	0.974259	1	299	116134	0.25536	1.7578e-06	A2_Trans	FIVE_PRIME_UTR_INTRON_VARIANT	AFR
851	Complications of transplants and reattached limbs	injuries & poisonings	rs147812915	KAT7	17	47858295	C	T	T	1.16961	0.207141	0.779329	1.75533	0.449451	0.974259	1	1781	113513	0.23438	1.0943e-07	A2_Trans	INTERGENIC_VARIANT	AFR
609	Male infertility and abnormal spermatozoa	genitourinary	rs60869999	MYO1C	17	1390948	A	T	T	1.06822	0.0872501	0.900309	1.26744	0.449455	0.974259	1	960	115079	0.059541	2.9039e-06	B2_trans	CODING_TRANSCRIPT_INTRON_VARIANT	AFR
528.3	Cellulitis and abscess of oral soft tissues	digestive	rs1878527	ANKRD30BL	2	133056313	T	C	C	1.05845	0.0751094	0.91356	1.22632	0.449469	0.974259	1	2290	113768	-0.077457	2.0215e-06	B2_trans	INTERGENIC_VARIANT	AFR
275.1	Disorders of iron metabolism	hematopoietic	rs147812915	KAT7	17	47858295	C	T	T	0.697582	0.476181	0.274327	1.77387	0.449469	0.974259	1	516	115776	0.23438	1.0943e-07	A2_Trans	INTERGENIC_VARIANT	AFR
174.11	Malignant neoplasm of female breast	neoplasms	rs1250993	LOC101929525	10	81399565	C	G	G	0.953196	0.0633821	0.841844	1.07928	0.449485	0.974259	1	239	115651	0.12403	5.3767e-08	A2_Trans	INTERGENIC_VARIANT	AFR
244	Hypothyroidism	endocrine/metabolic	rs35154152	THBS3	1	155172725	T	C	C	0.98425	0.0209927	0.944574	1.02559	0.449497	0.974259	1	1995	107791	-0.20528	2.3574e-11	A2_Trans	SYNONYMOUS_VARIANT	AFR
850	Hemorrhage or hematoma complicating a procedure	injuries & poisonings	rs721917	SFTPD	10	81706324	A	G	G	1.03592	0.0466638	0.945379	1.13513	0.449498	0.974259	1	1967	113750	0.055247	2.0819e-07	B2_trans	SYNONYMOUS_VARIANT	AFR
433.12	Cerebral atherosclerosis	circulatory system	rs4830964	.	23	15515319	C	G	G	0.948089	0.0704889	0.825751	1.08855	0.449503	0.974259	1	831	115493	0.046578	2.9701e-06	B2_trans	SEQUENCE_VARIANT	AFR
351	Other peripheral nerve disorders	neurological	rs7605877	FOXI3	2	88559025	T	C	C	0.991345	0.0114945	0.969261	1.01393	0.449511	0.974259	1	10402	85274	-0.071053	3.3369e-06	B2_trans	INTERGENIC_VARIANT	AFR
458	Hypotension	circulatory system	rs6869036	MGAT1	5	180223327	C	T	T	0.964652	0.0475887	0.878746	1.05896	0.449518	0.974259	1	8831	99669	0.25536	1.7578e-06	A2_Trans	FIVE_PRIME_UTR_INTRON_VARIANT	AFR
530	Diseases of esophagus	digestive	rs35508621	LZTFL1	3	45880481	T	C	C	0.969627	0.0407877	0.89513	1.05032	0.449533	0.974259	1	11267	62595	0.38931	6.0917e-89	B2_trans	CODING_TRANSCRIPT_INTRON_VARIANT	AFR
276.1	Electrolyte imbalance	endocrine/metabolic	rs7960611	CLEC1A	12	10230416	G	A	A	1.01126	0.0148081	0.982332	1.04104	0.449559	0.974259	1	11379	88584	-0.1584	3.3086e-07	A2_Trans	CODING_TRANSCRIPT_INTRON_VARIANT	AFR
414	Other forms of chronic heart disease	circulatory system	rs581342	LMNA	1	156095466	T	C	C	1.01737	0.0227689	0.972963	1.0638	0.449561	0.974259	1	4315	107941	0.090245	2.6355e-07	B2_trans	CODING_TRANSCRIPT_INTRON_VARIANT	AFR
531.3	Duodenal ulcer	digestive	rs72655853	SBSPON	8	73985608	A	G	G	1.1778	0.216435	0.770624	1.80012	0.44958	0.974259	1	955	115094	0.22523	8.3915e-07	A2_Trans	CODING_TRANSCRIPT_INTRON_VARIANT	AFR
427.2	Atrial fibrillation and flutter	circulatory system	rs9367106	LOC100505711	6	41483390	G	C	C	1.02393	0.0312825	0.96304	1.08868	0.449608	0.974259	1	2935	105422	0.20225	3.4038e-11	B2_trans	INTERGENIC_VARIANT	AFR
472	Chronic pharyngitis and nasopharyngitis	respiratory	rs12660421	FOXP4-AS1	6	41488378	G	A	A	1.03082	0.0401529	0.952808	1.11522	0.449634	0.974259	1	7069	104275	0.35506	1.1424e-09	A2_Trans	DOWNSTREAM_GENE_VARIANT	AFR
303.3	Psychogenic disorder	mental disorders	rs35508621	LZTFL1	3	45880481	T	C	C	0.729464	0.417251	0.321988	1.6526	0.449645	0.974259	1	953	115413	0.38931	6.0917e-89	B2_trans	CODING_TRANSCRIPT_INTRON_VARIANT	AFR
371.1	Uveitis, noninfectious or NOS	sense organs	rs2277732	DPP9	19	4723670	C	A	A	1.03132	0.0407927	0.952072	1.11716	0.44967	0.974259	1	1520	112066	0.11697	6.1912e-22	B2_trans,A2_Trans	FIVE_PRIME_UTR_INTRON_VARIANT	AFR
377.3	Optic neuritis/neuropathy	sense organs	rs622568	SEC61G	7	54647894	A	C	C	0.967293	0.0439893	0.88739	1.05439	0.449679	0.974259	1	1513	114004	0.11965	2.6006e-06	A2_Trans	INTERGENIC_VARIANT	AFR
586.4	Stricture/obstruction of ureter	genitourinary	rs2924480	ELF5	11	34529831	T	C	C	1.0659	0.0844228	0.903347	1.2577	0.449695	0.974259	1	896	115239	-0.11648	2.817e-07	A2_Trans	CODING_TRANSCRIPT_INTRON_VARIANT	AFR
300.12	Agorophobia, social phobia, and panic disorder	mental disorders	rs78313563	ESS2	22	19136365	G	A	A	0.942535	0.0782932	0.808452	1.09886	0.449704	0.974259	1	2305	110850	0.40873	6.5914e-07	A2_Trans	UPSTREAM_GENE_VARIANT	AFR
790	Nonspecific findings on examination of blood	symptoms	rs8080583	KANSL1	17	44162597	C	A	A	1.05614	0.0722552	0.916677	1.21681	0.449708	0.974259	1	1809	114404	-0.12662	2.0785e-08	A2_Trans	CODING_TRANSCRIPT_INTRON_VARIANT	AFR
132	Infestation (lice, mites)	infectious diseases	rs7089827	TFAM	10	60157611	C	T	T	0.941445	0.0798245	0.805097	1.10088	0.449712	0.974259	1	1459	114800	-0.14471	2.0338e-06	A2_Trans	THREE_PRIME_UTR_EXON_VARIANT	AFR
276.5	Hypovolemia	endocrine/metabolic	rs117169628	SLC22A31	16	89262657	G	A	A	0.954322	0.0618557	0.845363	1.07732	0.449735	0.974259	1	10032	100173	0.081201	5.77e-07	B2_trans	SYNONYMOUS_VARIANT	AFR
573.7	Abnormal results of function study of liver	digestive	rs1878527	ANKRD30BL	2	133056313	T	C	C	1.01661	0.0218024	0.974088	1.061	0.44977	0.974259	1	6392	102576	-0.077457	2.0215e-06	B2_trans	INTERGENIC_VARIANT	AFR
415.21	Primary pulmonary hypertension	circulatory system	rs12567716	FOXD2	1	48197570	T	C	C	0.895998	0.145303	0.673946	1.19121	0.449782	0.974259	1	877	115262	-0.090753	1.4878e-06	B2_trans	INTERGENIC_VARIANT	AFR
530.5	Disorders of esophageal motility	digestive	rs10086829	COL14A1	8	121149129	G	A	A	0.920652	0.109389	0.742991	1.14079	0.449785	0.974259	1	550	115764	-0.097352	3.8599e-06	A2_Trans	FIVE_PRIME_UTR_INTRON_VARIANT	AFR
284	Aplastic anemia	hematopoietic	rs721917	SFTPD	10	81706324	A	G	G	0.968401	0.0424856	0.891028	1.05249	0.449786	0.974259	1	1238	114264	0.055247	2.0819e-07	B2_trans	SYNONYMOUS_VARIANT	AFR
367.2	Astigmatism	sense organs	rs9577395	ATP11A	13	113534984	C	G	G	0.984158	0.0211299	0.944233	1.02577	0.44981	0.974259	1	18317	74732	0.064829	8.6068e-07	B2_trans,A2_Trans	CODING_TRANSCRIPT_INTRON_VARIANT	AFR
704.2	Hirsutism	dermatologic	rs622568	SEC61G	7	54647894	A	C	C	1.05585	0.0719103	0.917046	1.21566	0.449815	0.974259	1	255	115972	0.11965	2.6006e-06	A2_Trans	INTERGENIC_VARIANT	AFR
638	NA	NA	rs467843	TRAPPC13	5	64945715	A	G	G	0.926483	0.101044	0.760026	1.1294	0.449823	0.974259	1	140	116295	-0.089724	1.7259e-06	A2_Trans	CODING_TRANSCRIPT_INTRON_VARIANT	AFR
474	Acute and chronic tonsillitis	respiratory	rs34488998	NKAIN3	8	63408372	G	A	A	1.1734	0.211607	0.775045	1.77651	0.449839	0.974259	1	2286	112994	0.1355	3.4644e-06	B2_trans	CODING_TRANSCRIPT_INTRON_VARIANT	AFR
270.2	Disorders of amino-acid metabolism	endocrine/metabolic	rs721917	SFTPD	10	81706324	A	G	G	0.955323	0.0604839	0.848528	1.07556	0.449848	0.974259	1	1158	114941	0.055247	2.0819e-07	B2_trans	SYNONYMOUS_VARIANT	AFR
626	Disorders of menstruation and other abnormal bleeding from female genital tract	genitourinary	rs622568	SEC61G	7	54647894	A	C	C	1.02115	0.027693	0.967198	1.0781	0.449874	0.974259	1	1797	109350	0.11965	2.6006e-06	A2_Trans	INTERGENIC_VARIANT	AFR
615	Endometriosis	genitourinary	rs495828	ABO	9	136154867	G	T	T	1.07044	0.0900857	0.897183	1.27715	0.449882	0.974259	1	510	115627	-0.13432	6.5649e-10	A2_Trans	UPSTREAM_GENE_VARIANT	AFR
599.8	Other symptoms involving urinary system	genitourinary	rs12660421	FOXP4-AS1	6	41488378	G	A	A	1.04848	0.0626534	0.927319	1.18547	0.449891	0.974259	1	4585	110009	0.35506	1.1424e-09	A2_Trans	DOWNSTREAM_GENE_VARIANT	AFR
618.1	Prolapse of vaginal walls	genitourinary	rs505922	ABO	9	136149229	T	C	C	0.931759	0.0935457	0.77567	1.11926	0.449901	0.974259	1	300	116106	-0.099884	2.0889e-20	B2_trans	CODING_TRANSCRIPT_INTRON_VARIANT	AFR
425.2	Secondary/extrinsic cardiomyopathies	circulatory system	rs9367106	LOC100505711	6	41483390	G	C	C	1.07774	0.0990817	0.887512	1.30873	0.449908	0.974259	1	1181	114787	0.20225	3.4038e-11	B2_trans	INTERGENIC_VARIANT	AFR
705.8	Hyperhidrosis	dermatologic	rs1405655	NR1H2	19	50882619	T	C	C	1.03969	0.0515195	0.939836	1.15016	0.449913	0.974259	1	2239	113605	0.075181	1.1208e-11	B2_trans,A2_Trans	CODING_TRANSCRIPT_INTRON_VARIANT	AFR
191.11	Cancer of brain	neoplasms	rs581342	LMNA	1	156095466	T	C	C	0.927232	0.099994	0.762208	1.12799	0.449915	0.974259	1	248	116205	0.090245	2.6355e-07	B2_trans	CODING_TRANSCRIPT_INTRON_VARIANT	AFR
1013	NA	NA	rs60305836	CDH8	16	61709381	A	C	C	0.966721	0.0447969	0.885462	1.05544	0.449934	0.974259	1	2541	112498	0.086719	1.1846e-06	B2_trans	CODING_TRANSCRIPT_INTRON_VARIANT	AFR
250.13	Type 1 diabetes with ophthalmic manifestations	endocrine/metabolic	rs55654108	PDCL3P4	3	101425703	A	G	G	0.954545	0.0615741	0.846028	1.07698	0.449937	0.974259	1	1278	114650	-0.05662	1.0636e-06	B2_trans	INTERGENIC_VARIANT	AFR
362.31	Separation of retinal layers	sense organs	rs13179014	SPEF2	5	35693227	A	C	C	1.06945	0.0888788	0.89848	1.27296	0.449946	0.974259	1	407	115804	-0.061249	6.1057e-07	B2_trans	CODING_TRANSCRIPT_INTRON_VARIANT	AFR
537.1	Lesions of stomach and duodenum	digestive	rs12809318	FBRSL1	12	133140840	T	C	C	1.0765	0.097573	0.889115	1.30337	0.449981	0.974259	1	422	115946	-0.062781	9.5289e-09	B2_trans	CODING_TRANSCRIPT_INTRON_VARIANT	AFR
416	Cardiomegaly	circulatory system	rs766826	ELF5	11	34528766	C	T	T	0.975425	0.0329379	0.914444	1.04047	0.449995	0.974259	1	6070	107411	-0.082134	1.155e-11	B2_trans	CODING_TRANSCRIPT_INTRON_VARIANT	AFR
216	Benign neoplasm of skin	neoplasms	rs72711165	TMEM65	8	125336564	T	C	C	0.948804	0.069568	0.827866	1.08741	0.449998	0.974259	1	7173	105759	0.18279	6.0907e-07	B2_trans	CODING_TRANSCRIPT_INTRON_VARIANT	AFR
593.1	Gross hematuria	genitourinary	rs10774671	OAS1	12	113357193	G	A	A	1.01808	0.0237159	0.971837	1.06652	0.450001	0.974259	1	2837	109953	0.12569	3.6032e-11	A2_Trans	SPLICE_ACCEPTOR_VARIANT	AFR
574.11	Cholelithiasis with acute cholecystitis	digestive	rs111783124	LOC101928126	21	35362848	G	A	A	1.20578	0.247716	0.742015	1.95941	0.450001	0.974259	1	426	115982	0.13532	2.1558e-07	A2_Trans	INTERGENIC_VARIANT	AFR
285.1	Acute posthemorrhagic anemia	hematopoietic	rs10086829	COL14A1	8	121149129	G	A	A	1.04219	0.0547003	0.936234	1.16013	0.450008	0.974259	1	3214	111907	-0.097352	3.8599e-06	A2_Trans	FIVE_PRIME_UTR_INTRON_VARIANT	AFR
198.2	Secondary malignancy of respiratory organs	neoplasms	rs35508621	LZTFL1	3	45880481	T	C	C	1.19756	0.238678	0.750125	1.91187	0.450043	0.974259	1	408	115660	0.38931	6.0917e-89	B2_trans	CODING_TRANSCRIPT_INTRON_VARIANT	AFR
240	Simple and unspecified goiter	endocrine/metabolic	rs9896243	NSF	17	44826056	C	G	G	0.951164	0.0662875	0.835279	1.08313	0.450052	0.974259	1	1108	114384	-0.13155	3.2234e-08	A2_Trans	CODING_TRANSCRIPT_INTRON_VARIANT	AFR
453	Chronic venous hypertension	circulatory system	rs721917	SFTPD	10	81706324	A	G	G	1.04525	0.0585906	0.931853	1.17244	0.450056	0.974259	1	398	115668	0.055247	2.0819e-07	B2_trans	SYNONYMOUS_VARIANT	AFR
157	Pancreatic cancer	neoplasms	rs7560588	BCL11A	2	60727416	G	A	A	0.91813	0.113088	0.735603	1.14595	0.450062	0.974259	1	226	116036	-0.12371	2.3396e-07	A2_Trans	CODING_TRANSCRIPT_INTRON_VARIANT	AFR
560.2	Impaction of intestine	digestive	rs10774679	OAS3	12	113374748	C	T	T	1.06331	0.0812801	0.906725	1.24694	0.450077	0.974259	1	994	115328	0.075824	4.6954e-12	B2_trans	UPSTREAM_GENE_VARIANT	AFR
537.1	Lesions of stomach and duodenum	digestive	rs9367106	LOC100505711	6	41483390	G	C	C	1.11835	0.148098	0.836597	1.49499	0.450084	0.974259	1	422	115946	0.20225	3.4038e-11	B2_trans	INTERGENIC_VARIANT	AFR
222	Benign neoplasm of male genital organs	neoplasms	rs9268576	HLA-DRA	6	32395641	T	C	C	1.05196	0.0670751	0.922372	1.19976	0.450099	0.974259	1	2302	113223	0.095134	9.9752e-07	B2_trans	INTERGENIC_VARIANT	AFR
703.1	Ingrowing nail	dermatologic	rs55654108	PDCL3P4	3	101425703	A	G	G	0.983093	0.022578	0.940538	1.02757	0.450109	0.974259	1	4284	106651	-0.05662	1.0636e-06	B2_trans	INTERGENIC_VARIANT	AFR
737	Curvature of spine	musculoskeletal	rs7671107	LOC101929161	4	25449225	G	A	A	0.961525	0.0519508	0.86844	1.06459	0.450113	0.974259	1	2247	113451	-0.064456	1.0803e-06	B2_trans	INTERGENIC_VARIANT	AFR
567	Peritonitis and retroperitoneal infections	digestive	rs35154152	THBS3	1	155172725	T	C	C	1.04743	0.061365	0.928737	1.1813	0.450118	0.974259	1	1041	114908	-0.20528	2.3574e-11	A2_Trans	SYNONYMOUS_VARIANT	AFR
569.2	Gastrointestinal complications	digestive	rs10774679	OAS3	12	113374748	C	T	T	1.06449	0.0827532	0.905112	1.25193	0.450119	0.974259	1	972	115363	0.075824	4.6954e-12	B2_trans	UPSTREAM_GENE_VARIANT	AFR
735	Acquired foot deformities	musculoskeletal	rs62200027	CASC20	20	6469515	G	A	A	0.98813	0.015811	0.957979	1.01923	0.450122	0.974259	1	9402	81786	-0.053006	3.3456e-06	B2_trans,A2_Trans	NON_CODING_TRANSCRIPT_INTRON_VARIANT	AFR
586.4	Stricture/obstruction of ureter	genitourinary	rs11085727	TYK2	19	10466123	C	T	T	0.926754	0.100723	0.760727	1.12902	0.450123	0.974259	1	896	115239	0.17253	2.3333e-18	A2_Trans,B2_trans	CODING_TRANSCRIPT_INTRON_VARIANT	AFR
224.1	Benign neoplasm of eye, uveal	neoplasms	rs7671107	LOC101929161	4	25449225	G	A	A	0.957142	0.0580026	0.854288	1.07238	0.450127	0.974259	1	714	115189	-0.064456	1.0803e-06	B2_trans	INTERGENIC_VARIANT	AFR
592.2	Urethritis and urethral syndrome	genitourinary	rs61667602	CRHR1	17	43785349	T	C	C	0.933534	0.0910745	0.780922	1.11597	0.450142	0.974259	1	2168	113693	-0.093554	9.1279e-12	B2_trans	FIVE_PRIME_UTR_INTRON_VARIANT	AFR
459.7	Blood vessel replaced	circulatory system	rs2284028	NCF4	22	37265172	A	C	C	1.05839	0.07515	0.913438	1.22635	0.450142	0.974259	1	754	115401	0.31271	4.1737e-06	A2_Trans	CODING_TRANSCRIPT_INTRON_VARIANT	AFR
585.32	End stage renal disease	genitourinary	rs75505823	LRP1	12	57540956	G	T	T	1.10458	0.131716	0.853259	1.42993	0.450157	0.974259	1	825	112084	-0.20852	3.0745e-06	A2_Trans	CODING_TRANSCRIPT_INTRON_VARIANT	AFR
695	Erythematous conditions	dermatologic	rs13050728	IFNAR2	21	34615210	T	C	C	1.0179	0.0235006	0.972083	1.06589	0.450169	0.974259	1	5718	104985	-0.10657	4.0686e-21	B2_trans,A2_Trans	CODING_TRANSCRIPT_INTRON_VARIANT	AFR
260	Protein-calorie malnutrition	endocrine/metabolic	rs7579014	BCL11A	2	60707894	G	A	A	1.01853	0.0243163	0.971128	1.06825	0.450172	0.974259	1	4096	108302	-0.05629	1.2614e-06	B2_trans	CODING_TRANSCRIPT_INTRON_VARIANT	AFR
291.1	Transient mental disorders due to conditions classified elsewhere	mental disorders	rs7605877	FOXI3	2	88559025	T	C	C	1.07777	0.099185	0.887362	1.30904	0.450178	0.974259	1	375	116073	-0.071053	3.3369e-06	B2_trans	INTERGENIC_VARIANT	AFR
452.2	Deep vein thrombosis [DVT]	circulatory system	rs11234800	ME3	11	86479407	G	C	C	0.947274	0.0717335	0.82303	1.09027	0.45018	0.974259	1	1736	110984	-0.077173	3.0702e-06	B2_trans	INTERGENIC_VARIANT	AFR
301.1	Schizoid personality disorder	mental disorders	rs7579014	BCL11A	2	60707894	G	A	A	1.06395	0.0820891	0.905828	1.24967	0.450185	0.974259	1	434	115884	-0.05629	1.2614e-06	B2_trans	CODING_TRANSCRIPT_INTRON_VARIANT	AFR
530.11	GERD	digestive	rs11702230	LOC101928126	21	35377591	C	T	T	1.02331	0.0305235	0.96389	1.0864	0.450209	0.974259	1	11245	65176	0.099731	3.223e-09	B2_trans	INTERGENIC_VARIANT	AFR
772.2	Spasm of muscle	symptoms	rs62200027	CASC20	20	6469515	G	A	A	1.02656	0.0347214	0.959027	1.09886	0.450214	0.974259	1	8826	103812	-0.053006	3.3456e-06	B2_trans,A2_Trans	NON_CODING_TRANSCRIPT_INTRON_VARIANT	AFR
200.1	Polycythemia vera	neoplasms	rs9497053	UTRN	6	145026256	G	A	A	1.0772	0.0984875	0.8881	1.30655	0.45023	0.974259	1	185	116256	-0.064841	1.0064e-06	B2_trans	CODING_TRANSCRIPT_INTRON_VARIANT	AFR
361.1	Retinal detachment with retinal defect	sense organs	rs35154152	THBS3	1	155172725	T	C	C	0.954533	0.0616312	0.845922	1.07709	0.450237	0.974259	1	560	115357	-0.20528	2.3574e-11	A2_Trans	SYNONYMOUS_VARIANT	AFR
614.5	Inflammatory disease of cervix, vagina, and vulva	genitourinary	rs13050728	IFNAR2	21	34615210	T	C	C	1.02538	0.0331995	0.960786	1.09432	0.450243	0.974259	1	2932	109333	-0.10657	4.0686e-21	B2_trans,A2_Trans	CODING_TRANSCRIPT_INTRON_VARIANT	AFR
426.23	Second degree AV block	circulatory system	rs13050728	IFNAR2	21	34615210	T	C	C	0.939634	0.082473	0.799388	1.10449	0.450267	0.974259	1	512	115715	-0.10657	4.0686e-21	B2_trans,A2_Trans	CODING_TRANSCRIPT_INTRON_VARIANT	AFR
189.11	Malignant neoplasm of kidney, except pelvis	neoplasms	rs11702230	LOC101928126	21	35377591	C	T	T	1.09308	0.117887	0.867574	1.3772	0.450278	0.974259	1	424	114724	0.099731	3.223e-09	B2_trans	INTERGENIC_VARIANT	AFR
429.2	Abnormal function study of cardiovascular system	circulatory system	rs62200027	CASC20	20	6469515	G	A	A	1.0483	0.0624892	0.927463	1.18489	0.4503	0.974259	1	3579	111890	-0.053006	3.3456e-06	B2_trans,A2_Trans	NON_CODING_TRANSCRIPT_INTRON_VARIANT	AFR
395.2	Nonrheumatic aortic valve disorders	circulatory system	rs76073397	MIR548H2	16	11386452	T	C	C	1.10095	0.1274	0.857681	1.41323	0.450301	0.974259	1	2096	112490	0.14454	9.6663e-07	A2_Trans,B2_trans	INTERGENIC_VARIANT	AFR
361.2	Retinoschisis and retinal cysts	sense organs	rs9577395	ATP11A	13	113534984	C	G	G	0.8941	0.148282	0.668602	1.19565	0.45031	0.974259	1	347	115927	0.064829	8.6068e-07	B2_trans,A2_Trans	CODING_TRANSCRIPT_INTRON_VARIANT	AFR
368.2	Diplopia and disorders of binocular vision	sense organs	rs495828	ABO	9	136154867	G	T	T	0.956948	0.0582964	0.853623	1.07278	0.450327	0.974259	1	1914	113440	-0.13432	6.5649e-10	A2_Trans	UPSTREAM_GENE_VARIANT	AFR
272	Disorders of lipoid metabolism	endocrine/metabolic	rs72655853	SBSPON	8	73985608	A	G	G	1.03248	0.0423382	0.950258	1.12181	0.450332	0.974259	1	7871	32697	0.22523	8.3915e-07	A2_Trans	CODING_TRANSCRIPT_INTRON_VARIANT	AFR
531.1	Hemorrhage from gastrointestinal ulcer	digestive	rs61667602	CRHR1	17	43785349	T	C	C	1.08067	0.102778	0.883504	1.32184	0.450341	0.974259	1	831	115274	-0.093554	9.1279e-12	B2_trans	FIVE_PRIME_UTR_INTRON_VARIANT	AFR
459	Other disorders of circulatory system	circulatory system	rs1250993	LOC101929525	10	81399565	C	G	G	1.02242	0.029369	0.965225	1.083	0.450355	0.974259	1	5990	107062	0.12403	5.3767e-08	A2_Trans	INTERGENIC_VARIANT	AFR
227.3	Benign neoplasm of pituitary gland and craniopharyngeal duct (pouch)	neoplasms	rs78313563	ESS2	22	19136365	G	A	A	0.888782	0.156204	0.654386	1.20714	0.450366	0.974259	1	192	115593	0.40873	6.5914e-07	A2_Trans	UPSTREAM_GENE_VARIANT	AFR
714.1	Rheumatoid arthritis	musculoskeletal	rs35705950	MUC5B	11	1241221	G	T	T	1.08035	0.102406	0.883889	1.32049	0.450411	0.974259	1	1410	113076	-0.11177	1.2224e-08	B2_trans,A2_Trans	UPSTREAM_GENE_VARIANT	AFR
340	Migraine	neurological	rs111783124	LOC101928126	21	35362848	G	A	A	0.964293	0.0481775	0.877405	1.05978	0.450422	0.974259	1	4371	101730	0.13532	2.1558e-07	A2_Trans	INTERGENIC_VARIANT	AFR
594	Urinary calculus	genitourinary	rs915823	TMPRSS2	21	42851454	A	C	C	1.02234	0.0292809	0.965324	1.08273	0.450432	0.974259	1	3430	107934	-0.066039	1.6687e-06	B2_trans	CODING_TRANSCRIPT_INTRON_VARIANT	AFR
496.3	Bronchiectasis	respiratory	rs11702230	LOC101928126	21	35377591	C	T	T	0.81172	0.27641	0.4722	1.39536	0.450442	0.974259	1	497	115828	0.099731	3.223e-09	B2_trans	INTERGENIC_VARIANT	AFR
526.4	Temporomandibular joint disorders	digestive	rs35508621	LZTFL1	3	45880481	T	C	C	0.878186	0.172123	0.626723	1.23055	0.450446	0.974259	1	3075	112014	0.38931	6.0917e-89	B2_trans	CODING_TRANSCRIPT_INTRON_VARIANT	AFR
911	Blister	injuries & poisonings	rs495828	ABO	9	136154867	G	T	T	1.06076	0.0781594	0.910096	1.23636	0.450448	0.974259	1	1786	114206	-0.13432	6.5649e-10	A2_Trans	UPSTREAM_GENE_VARIANT	AFR
994.2	Sepsis	injuries & poisonings	rs495828	ABO	9	136154867	G	T	T	1.02629	0.0343907	0.959396	1.09785	0.450448	0.974259	1	2802	110158	-0.13432	6.5649e-10	A2_Trans	UPSTREAM_GENE_VARIANT	AFR
756	Other congenital musculoskeletal anomalies	congenital anomalies	rs76423999	SLC12A7	5	1098067	T	A	A	1.14426	0.178571	0.806354	1.62378	0.450451	0.974259	1	1116	115286	0.18412	3.8813e-07	A2_Trans	CODING_TRANSCRIPT_INTRON_VARIANT	AFR
427.7	Tachycardia NOS	circulatory system	rs9501257	HLA-DPB1	6	33055355	A	G	G	1.01724	0.0226555	0.973063	1.06343	0.450451	0.974259	1	7236	105190	0.17269	4.1339e-08	A2_Trans	THREE_PRIME_UTR_EXON_VARIANT	AFR
291.1	Transient mental disorders due to conditions classified elsewhere	mental disorders	rs467843	TRAPPC13	5	64945715	A	G	G	0.927498	0.0997339	0.762815	1.12773	0.450454	0.974259	1	375	116073	-0.089724	1.7259e-06	A2_Trans	CODING_TRANSCRIPT_INTRON_VARIANT	AFR
710.12	Chronic osteomyelitis	musculoskeletal	rs3746539	PTPRT	20	40702071	G	A	A	1.03876	0.0503881	0.941073	1.14658	0.450466	0.974259	1	679	114662	0.05405	1.7723e-06	B2_trans	THREE_PRIME_UTR_EXON_VARIANT	AFR
275.51	Hypocalcemia	endocrine/metabolic	rs467843	TRAPPC13	5	64945715	A	G	G	0.95703	0.0582015	0.853856	1.07267	0.450477	0.974259	1	1170	114840	-0.089724	1.7259e-06	A2_Trans	CODING_TRANSCRIPT_INTRON_VARIANT	AFR
440.9	Atherosclerosis of aorta	circulatory system	rs55654108	PDCL3P4	3	101425703	A	G	G	0.92346	0.105525	0.750923	1.13564	0.450499	0.974259	1	1531	114883	-0.05662	1.0636e-06	B2_trans	INTERGENIC_VARIANT	AFR
741.1	Ankylosis of joint	musculoskeletal	rs60869999	MYO1C	17	1390948	A	T	T	0.894574	0.147647	0.66979	1.1948	0.450518	0.974259	1	387	116044	0.059541	2.9039e-06	B2_trans	CODING_TRANSCRIPT_INTRON_VARIANT	AFR
250.13	Type 1 diabetes with ophthalmic manifestations	endocrine/metabolic	rs8052423	SLC22A31	16	89269178	G	T	T	1.05025	0.0649799	0.924661	1.1929	0.450522	0.974259	1	1278	114650	0.13037	1.0019e-06	A2_Trans	UPSTREAM_GENE_VARIANT	AFR
174.1	Breast cancer [female]	neoplasms	rs72711165	TMEM65	8	125336564	T	C	C	0.894261	0.148116	0.66894	1.19548	0.450534	0.974259	1	244	115574	0.18279	6.0907e-07	B2_trans	CODING_TRANSCRIPT_INTRON_VARIANT	AFR
513	Respiratory abnormalities	respiratory	rs72655853	SBSPON	8	73985608	A	G	G	1.08126	0.103541	0.882662	1.32453	0.450536	0.974259	1	5206	108430	0.22523	8.3915e-07	A2_Trans	CODING_TRANSCRIPT_INTRON_VARIANT	AFR
727.6	Rupture of tendon, nontraumatic	musculoskeletal	rs505922	ABO	9	136149229	T	C	C	0.980729	0.0257899	0.932388	1.03158	0.450539	0.974259	1	2277	110993	-0.099884	2.0889e-20	B2_trans	CODING_TRANSCRIPT_INTRON_VARIANT	AFR
626.14	Irregular menstrual bleeding	genitourinary	rs76073397	MIR548H2	16	11386452	T	C	C	0.786187	0.318829	0.420861	1.46863	0.450541	0.974259	1	783	115454	0.14454	9.6663e-07	A2_Trans,B2_trans	INTERGENIC_VARIANT	AFR
701.1	Keratoderma, acquired	dermatologic	rs67579710	THBS3	1	155173527	G	A	A	1.01876	0.0246376	0.970737	1.06917	0.450545	0.974259	1	5990	105918	-0.10348	1.0252e-09	B2_trans	CODING_TRANSCRIPT_INTRON_VARIANT	AFR
695	Erythematous conditions	dermatologic	rs3746539	PTPRT	20	40702071	G	A	A	1.01846	0.0242408	0.971201	1.06801	0.450559	0.974259	1	5718	104985	0.05405	1.7723e-06	B2_trans	THREE_PRIME_UTR_EXON_VARIANT	AFR
841	Sprains and strains of back and neck	injuries & poisonings	rs11234800	ME3	11	86479407	G	C	C	1.0569	0.0733545	0.915369	1.22032	0.450563	0.974259	1	7366	105771	-0.077173	3.0702e-06	B2_trans	INTERGENIC_VARIANT	AFR
187	Cancer of other male genital organs	neoplasms	rs9577395	ATP11A	13	113534984	C	G	G	1.10495	0.132281	0.852601	1.432	0.450564	0.974259	1	804	115457	0.064829	8.6068e-07	B2_trans,A2_Trans	CODING_TRANSCRIPT_INTRON_VARIANT	AFR
870	Open wounds of head; neck; and trunk	injuries & poisonings	rs2277732	DPP9	19	4723670	C	A	A	0.970979	0.0390364	0.89946	1.04818	0.450583	0.974259	1	6232	106977	0.11697	6.1912e-22	B2_trans,A2_Trans	FIVE_PRIME_UTR_INTRON_VARIANT	AFR
260	Protein-calorie malnutrition	endocrine/metabolic	rs12809318	FBRSL1	12	133140840	T	C	C	0.980426	0.0262033	0.931345	1.03209	0.450613	0.974259	1	4096	108302	-0.062781	9.5289e-09	B2_trans	CODING_TRANSCRIPT_INTRON_VARIANT	AFR
804	Fracture of hand or wrist	injuries & poisonings	rs62200027	CASC20	20	6469515	G	A	A	0.969271	0.0413732	0.893776	1.05114	0.450627	0.974259	1	1910	111890	-0.053006	3.3456e-06	B2_trans,A2_Trans	NON_CODING_TRANSCRIPT_INTRON_VARIANT	AFR
550	Abdominal hernia	digestive	rs1878527	ANKRD30BL	2	133056313	T	C	C	1.01309	0.017244	0.979425	1.04792	0.450638	0.974259	1	7533	96025	-0.077457	2.0215e-06	B2_trans	INTERGENIC_VARIANT	AFR
038	Septicemia	infectious diseases	rs7579014	BCL11A	2	60707894	G	A	A	1.01708	0.0224568	0.973289	1.06285	0.450644	0.974259	1	3664	108035	-0.05629	1.2614e-06	B2_trans	CODING_TRANSCRIPT_INTRON_VARIANT	AFR
425.12	Other hypertrophic cardiomyopathy	circulatory system	rs3746539	PTPRT	20	40702071	G	A	A	1.1008	0.12732	0.857699	1.41281	0.450655	0.974259	1	221	116235	0.05405	1.7723e-06	B2_trans	THREE_PRIME_UTR_EXON_VARIANT	AFR
524.3	Anomalies of tooth position/malocclusion	digestive	rs8080583	KANSL1	17	44162597	C	A	A	0.969667	0.0408357	0.895083	1.05047	0.450665	0.974259	1	2632	112553	-0.12662	2.0785e-08	A2_Trans	CODING_TRANSCRIPT_INTRON_VARIANT	AFR
327.32	Obstructive sleep apnea	neurological	rs915823	TMPRSS2	21	42851454	A	C	C	1.01053	0.0138919	0.983391	1.03843	0.450665	0.974259	1	6174	76879	-0.066039	1.6687e-06	B2_trans	CODING_TRANSCRIPT_INTRON_VARIANT	AFR
798	Malaise and fatigue	symptoms	rs1405655	NR1H2	19	50882619	T	C	C	1.01011	0.0133292	0.984058	1.03684	0.450666	0.974259	1	14733	87215	0.075181	1.1208e-11	B2_trans,A2_Trans	CODING_TRANSCRIPT_INTRON_VARIANT	AFR
362.4	Retinal vascular changes and abnomalities	sense organs	rs495828	ABO	9	136154867	G	T	T	1.02893	0.037807	0.955441	1.10807	0.450667	0.974259	1	2153	111450	-0.13432	6.5649e-10	A2_Trans	UPSTREAM_GENE_VARIANT	AFR
740.1	Osteoarthritis; localized	musculoskeletal	rs721917	SFTPD	10	81706324	A	G	G	1.00758	0.0100072	0.988007	1.02753	0.450668	0.974259	1	12184	74342	0.055247	2.0819e-07	B2_trans	SYNONYMOUS_VARIANT	AFR
525.1	Loss of teeth or edentulism	digestive	rs2284028	NCF4	22	37265172	A	C	C	1.01005	0.0132517	0.98415	1.03662	0.450679	0.974259	1	6366	89115	0.31271	4.1737e-06	A2_Trans	CODING_TRANSCRIPT_INTRON_VARIANT	AFR
742.9	Other derangement of joint	musculoskeletal	rs9896243	NSF	17	44826056	C	G	G	0.961976	0.0513969	0.869792	1.06393	0.450709	0.974259	1	3920	110810	-0.13155	3.2234e-08	A2_Trans	CODING_TRANSCRIPT_INTRON_VARIANT	AFR
364.9	Cornea replaced by transplant	sense organs	rs3746539	PTPRT	20	40702071	G	A	A	0.917642	0.113957	0.73396	1.14729	0.450718	0.974259	1	55	116380	0.05405	1.7723e-06	B2_trans	THREE_PRIME_UTR_EXON_VARIANT	AFR
716	Other arthropathies	musculoskeletal	rs1878527	ANKRD30BL	2	133056313	T	C	C	1.01285	0.01693	0.979794	1.04702	0.450721	0.974259	1	12569	90246	-0.077457	2.0215e-06	B2_trans	INTERGENIC_VARIANT	AFR
560.3	Peritoneal or intestinal adhesions	digestive	rs35154152	THBS3	1	155172725	T	C	C	0.913418	0.120075	0.721875	1.15579	0.450724	0.974259	1	253	116217	-0.20528	2.3574e-11	A2_Trans	SYNONYMOUS_VARIANT	AFR
931	Contact dermatitis and other eczema due to plants [except food]	dermatologic	rs67579710	THBS3	1	155173527	G	A	A	1.08144	0.103805	0.882352	1.32544	0.450726	0.974259	1	1023	115397	-0.10348	1.0252e-09	B2_trans	CODING_TRANSCRIPT_INTRON_VARIANT	AFR
433.8	Late effects of cerebrovascular disease	circulatory system	rs622568	SEC61G	7	54647894	A	C	C	0.98376	0.0217107	0.942777	1.02652	0.450741	0.974259	1	2457	109268	0.11965	2.6006e-06	A2_Trans	INTERGENIC_VARIANT	AFR
569.2	Gastrointestinal complications	digestive	rs467843	TRAPPC13	5	64945715	A	G	G	0.940507	0.0813282	0.801928	1.10303	0.450744	0.974259	1	972	115363	-0.089724	1.7259e-06	A2_Trans	CODING_TRANSCRIPT_INTRON_VARIANT	AFR
286.7	Other and unspecified coagulation defects	hematopoietic	rs7671107	LOC101929161	4	25449225	G	A	A	0.961978	0.051399	0.86979	1.06394	0.450747	0.974259	1	1246	114439	-0.064456	1.0803e-06	B2_trans	INTERGENIC_VARIANT	AFR
625	Pain and other symptoms associated with female genital organs	genitourinary	rs721917	SFTPD	10	81706324	A	G	G	0.970717	0.03941	0.898559	1.04867	0.450763	0.974259	1	1792	113363	0.055247	2.0819e-07	B2_trans	SYNONYMOUS_VARIANT	AFR
260	Protein-calorie malnutrition	endocrine/metabolic	rs1250993	LOC101929525	10	81399565	C	G	G	0.97962	0.027305	0.928572	1.03347	0.450787	0.974259	1	4096	108302	0.12403	5.3767e-08	A2_Trans	INTERGENIC_VARIANT	AFR
202.2	Non-Hodgkins lymphoma	neoplasms	rs60305836	CDH8	16	61709381	A	C	C	1.04428	0.0574627	0.933053	1.16878	0.450796	0.974259	1	518	115211	0.086719	1.1846e-06	B2_trans	CODING_TRANSCRIPT_INTRON_VARIANT	AFR
395.3	Nonrheumatic tricuspid valve disorders	circulatory system	rs67959919	LZTFL1	3	45871908	G	A	A	0.751683	0.378527	0.357958	1.57847	0.450799	0.974259	1	1548	114782	0.59355	1.6043e-80	A2_Trans	CODING_TRANSCRIPT_INTRON_VARIANT	AFR
560.4	Other intestinal obstruction	digestive	rs35508621	LZTFL1	3	45880481	T	C	C	0.877178	0.173783	0.62397	1.23314	0.450804	0.974259	1	1236	113888	0.38931	6.0917e-89	B2_trans	CODING_TRANSCRIPT_INTRON_VARIANT	AFR
312	Conduct disorders	mental disorders	rs9501257	HLA-DPB1	6	33055355	A	G	G	1.02327	0.0305018	0.963886	1.08631	0.450805	0.974259	1	1602	112771	0.17269	4.1339e-08	A2_Trans	THREE_PRIME_UTR_EXON_VARIANT	AFR
275.3	Disorders of magnesium metabolism	endocrine/metabolic	rs2277732	DPP9	19	4723670	C	A	A	0.964945	0.0473218	0.879473	1.05873	0.45081	0.974259	1	3096	111218	0.11697	6.1912e-22	B2_trans,A2_Trans	FIVE_PRIME_UTR_INTRON_VARIANT	AFR
427.12	Paroxysmal ventricular tachycardia	circulatory system	rs581342	LMNA	1	156095466	T	C	C	1.02725	0.0356538	0.957916	1.1016	0.450816	0.974259	1	1641	113279	0.090245	2.6355e-07	B2_trans	CODING_TRANSCRIPT_INTRON_VARIANT	AFR
686.1	Carbuncle and furuncle	dermatologic	rs10774671	OAS1	12	113357193	G	A	A	1.02466	0.0323083	0.961788	1.09164	0.45082	0.974259	1	4710	109935	0.12569	3.6032e-11	A2_Trans	SPLICE_ACCEPTOR_VARIANT	AFR
507	Pleurisy; pleural effusion	respiratory	rs2924480	ELF5	11	34529831	T	C	C	1.02655	0.0347478	0.958961	1.09889	0.450848	0.974259	1	4076	109437	-0.11648	2.817e-07	A2_Trans	CODING_TRANSCRIPT_INTRON_VARIANT	AFR
362.8	Retinal hemorrhage/ischemia	sense organs	rs1405655	NR1H2	19	50882619	T	C	C	0.967603	0.0436788	0.888214	1.05409	0.450855	0.974259	1	2336	113184	0.075181	1.1208e-11	B2_trans,A2_Trans	CODING_TRANSCRIPT_INTRON_VARIANT	AFR
524	Dentofacial anomalies, including malocclusion	digestive	rs111783124	LOC101928126	21	35362848	G	A	A	1.06642	0.0852943	0.902249	1.26047	0.450867	0.974259	1	4447	109613	0.13532	2.1558e-07	A2_Trans	INTERGENIC_VARIANT	AFR
379.2	Disorders of vitreous body	sense organs	rs7089827	TFAM	10	60157611	C	T	T	0.985972	0.0187371	0.95042	1.02285	0.45087	0.974259	1	7042	101457	-0.14471	2.0338e-06	A2_Trans	THREE_PRIME_UTR_EXON_VARIANT	AFR
614.52	Vaginitis and vulvovaginitis	genitourinary	rs10774671	OAS1	12	113357193	G	A	A	0.979092	0.0280258	0.926761	1.03438	0.450885	0.974259	1	2792	109900	0.12569	3.6032e-11	A2_Trans	SPLICE_ACCEPTOR_VARIANT	AFR
420.21	Acute pericarditis	circulatory system	rs61667602	CRHR1	17	43785349	T	C	C	1.12704	0.158633	0.825869	1.53805	0.450899	0.974259	1	325	116119	-0.093554	9.1279e-12	B2_trans	FIVE_PRIME_UTR_INTRON_VARIANT	AFR
480.5	Bronchopneumonia and lung abscess	respiratory	rs721917	SFTPD	10	81706324	A	G	G	1.07286	0.0932878	0.893587	1.2881	0.450912	0.974259	1	689	115746	0.055247	2.0819e-07	B2_trans	SYNONYMOUS_VARIANT	AFR
613	Other nonmalignant breast conditions	genitourinary	rs3746539	PTPRT	20	40702071	G	A	A	0.972639	0.0367985	0.904959	1.04538	0.450912	0.974259	1	3242	110666	0.05405	1.7723e-06	B2_trans	THREE_PRIME_UTR_EXON_VARIANT	AFR
706.1	Acne	dermatologic	rs111783124	LOC101928126	21	35362848	G	A	A	1.05505	0.0710818	0.91784	1.21277	0.450931	0.974259	1	3193	109524	0.13532	2.1558e-07	A2_Trans	INTERGENIC_VARIANT	AFR
381.2	Eustachian tube disorders	sense organs	rs1405655	NR1H2	19	50882619	T	C	C	0.968055	0.0430671	0.889695	1.05332	0.450933	0.974259	1	2158	113328	0.075181	1.1208e-11	B2_trans,A2_Trans	CODING_TRANSCRIPT_INTRON_VARIANT	AFR
386.2	Peripheral or central vertigo	sense organs	rs622568	SEC61G	7	54647894	A	C	C	1.02334	0.0306042	0.96376	1.0866	0.450963	0.974259	1	3213	111045	0.11965	2.6006e-06	A2_Trans	INTERGENIC_VARIANT	AFR
560.2	Impaction of intestine	digestive	rs12660421	FOXP4-AS1	6	41488378	G	A	A	0.885652	0.161093	0.645864	1.21447	0.450971	0.974259	1	994	115328	0.35506	1.1424e-09	A2_Trans	DOWNSTREAM_GENE_VARIANT	AFR
282.9	Other hereditary hemolytic anemias	hematopoietic	rs766826	ELF5	11	34528766	C	T	T	1.05591	0.0721697	0.916632	1.21634	0.450979	0.974259	1	477	115565	-0.082134	1.155e-11	B2_trans	CODING_TRANSCRIPT_INTRON_VARIANT	AFR
706	Diseases of sebaceous glands	dermatologic	rs11085727	TYK2	19	10466123	C	T	T	0.98562	0.0192162	0.949189	1.02345	0.45099	0.974259	1	13565	86261	0.17253	2.3333e-18	A2_Trans,B2_trans	CODING_TRANSCRIPT_INTRON_VARIANT	AFR
574.2	Calculus of bile duct	digestive	rs111837807	CCHCR1	6	31121232	T	C	C	0.884826	0.162341	0.643684	1.21631	0.451	0.974259	1	560	115670	0.20363	2.152e-11	A2_Trans,B2_trans	CODING_TRANSCRIPT_INTRON_VARIANT	AFR
512.7	Shortness of breath	respiratory	rs7560588	BCL11A	2	60727416	G	A	A	0.986552	0.0179639	0.952421	1.02191	0.451021	0.974259	1	14904	82006	-0.12371	2.3396e-07	A2_Trans	CODING_TRANSCRIPT_INTRON_VARIANT	AFR
604.1	Redundant prepuce and phimosis/BXO	genitourinary	rs34488998	NKAIN3	8	63408372	G	A	A	0.816547	0.268903	0.482048	1.38316	0.451032	0.974259	1	897	114452	0.1355	3.4644e-06	B2_trans	CODING_TRANSCRIPT_INTRON_VARIANT	AFR
253.1	Pituitary hyperfunction	endocrine/metabolic	rs721917	SFTPD	10	81706324	A	G	G	1.05422	0.0700572	0.918964	1.20938	0.451033	0.974259	1	263	115989	0.055247	2.0819e-07	B2_trans	SYNONYMOUS_VARIANT	AFR
427.2	Atrial fibrillation and flutter	circulatory system	rs2277732	DPP9	19	4723670	C	A	A	1.01964	0.0258058	0.96935	1.07254	0.451042	0.974259	1	2935	105422	0.11697	6.1912e-22	B2_trans,A2_Trans	FIVE_PRIME_UTR_INTRON_VARIANT	AFR
791	Gangrene	symptoms	rs77534576	DLX4	17	47940666	C	T	T	1.26867	0.315741	0.683263	2.35563	0.451044	0.974259	1	552	115229	0.20794	1.7585e-10	B2_trans	INTERGENIC_VARIANT	AFR
041.11	Methicillin sensitive Staphylococcus aureus	infectious diseases	rs9497053	UTRN	6	145026256	G	A	A	1.03767	0.0490661	0.942528	1.14242	0.451065	0.974259	1	1546	114190	-0.064841	1.0064e-06	B2_trans	CODING_TRANSCRIPT_INTRON_VARIANT	AFR
528.3	Cellulitis and abscess of oral soft tissues	digestive	rs35154152	THBS3	1	155172725	T	C	C	0.949948	0.0681366	0.831192	1.08567	0.451083	0.974259	1	2290	113768	-0.20528	2.3574e-11	A2_Trans	SYNONYMOUS_VARIANT	AFR
362.3	Other nondiabetic retinopathy	sense organs	rs111837807	CCHCR1	6	31121232	T	C	C	0.966875	0.0447006	0.885771	1.05541	0.451099	0.974259	1	6054	104885	0.20363	2.152e-11	A2_Trans,B2_trans	CODING_TRANSCRIPT_INTRON_VARIANT	AFR
228	Hemangioma and lymphangioma, any site	neoplasms	rs7671107	LOC101929161	4	25449225	G	A	A	1.05036	0.065199	0.924359	1.19354	0.451103	0.974259	1	1179	114896	-0.064456	1.0803e-06	B2_trans	INTERGENIC_VARIANT	AFR
279	Disorders involving the immune mechanism	endocrine/metabolic	rs766826	ELF5	11	34528766	C	T	T	0.9251	0.103315	0.755522	1.13274	0.451116	0.974259	1	540	115811	-0.082134	1.155e-11	B2_trans	CODING_TRANSCRIPT_INTRON_VARIANT	AFR
112	Candidiasis	infectious diseases	rs622568	SEC61G	7	54647894	A	C	C	1.02083	0.027356	0.967535	1.07705	0.451133	0.974259	1	5106	108431	0.11965	2.6006e-06	A2_Trans	INTERGENIC_VARIANT	AFR
290.16	Vascular dementia	mental disorders	rs8080583	KANSL1	17	44162597	C	A	A	1.03452	0.0450375	0.947115	1.12999	0.451138	0.974259	1	792	114653	-0.12662	2.0785e-08	A2_Trans	CODING_TRANSCRIPT_INTRON_VARIANT	AFR
433.5	Cerebral aneurysm	circulatory system	rs1405655	NR1H2	19	50882619	T	C	C	1.05698	0.0735483	0.91509	1.22088	0.451147	0.974259	1	222	116044	0.075181	1.1208e-11	B2_trans,A2_Trans	CODING_TRANSCRIPT_INTRON_VARIANT	AFR
562.2	Diverticulitis	digestive	rs2924480	ELF5	11	34529831	T	C	C	0.965716	0.0463023	0.881935	1.05745	0.451187	0.974259	1	2225	112756	-0.11648	2.817e-07	A2_Trans	CODING_TRANSCRIPT_INTRON_VARIANT	AFR
371.3	Inflammation of eyelids	sense organs	rs12567716	FOXD2	1	48197570	T	C	C	1.02697	0.0353206	0.95828	1.10058	0.451194	0.974259	1	9718	97898	-0.090753	1.4878e-06	B2_trans	INTERGENIC_VARIANT	AFR
458	Hypotension	circulatory system	rs13179014	SPEF2	5	35693227	A	C	C	0.982882	0.0229175	0.93971	1.02804	0.451196	0.974259	1	8831	99669	-0.061249	6.1057e-07	B2_trans	CODING_TRANSCRIPT_INTRON_VARIANT	AFR
038.3	Bacteremia	infectious diseases	rs12660421	FOXP4-AS1	6	41488378	G	A	A	0.951169	0.0664486	0.835019	1.08348	0.4512	0.974259	1	1401	113289	0.35506	1.1424e-09	A2_Trans	DOWNSTREAM_GENE_VARIANT	AFR
276	Disorders of fluid, electrolyte, and acid-base balance	endocrine/metabolic	rs111837807	CCHCR1	6	31121232	T	C	C	0.981328	0.0250181	0.934369	1.03065	0.45121	0.974259	1	13812	80617	0.20363	2.152e-11	A2_Trans,B2_trans	CODING_TRANSCRIPT_INTRON_VARIANT	AFR
575	Other biliary tract disease	digestive	rs72711165	TMEM65	8	125336564	T	C	C	0.93343	0.0914384	0.780278	1.11664	0.451214	0.974259	1	3020	111496	0.18279	6.0907e-07	B2_trans	CODING_TRANSCRIPT_INTRON_VARIANT	AFR
070.4	Chronic hepatitis	infectious diseases	rs10774679	OAS3	12	113374748	C	T	T	0.964855	0.047492	0.879096	1.05898	0.451242	0.974259	1	1483	114141	0.075824	4.6954e-12	B2_trans	UPSTREAM_GENE_VARIANT	AFR
709	Diffuse diseases of connective tissue	dermatologic	rs766826	ELF5	11	34528766	C	T	T	1.04991	0.0646572	0.924949	1.19176	0.451244	0.974259	1	854	115029	-0.082134	1.155e-11	B2_trans	CODING_TRANSCRIPT_INTRON_VARIANT	AFR
195.1	Malignant neoplasm, other	neoplasms	rs62200027	CASC20	20	6469515	G	A	A	0.944148	0.0762913	0.813019	1.09643	0.451252	0.974259	1	1289	114526	-0.053006	3.3456e-06	B2_trans,A2_Trans	NON_CODING_TRANSCRIPT_INTRON_VARIANT	AFR
705.8	Hyperhidrosis	dermatologic	rs1453205	LOC101928196	2	19901073	C	T	T	1.03983	0.0518501	0.939351	1.15106	0.451269	0.974259	1	2239	113605	0.096992	3.6368e-06	A2_Trans	INTERGENIC_VARIANT	AFR
259	Other endocrine disorders	endocrine/metabolic	rs72655853	SBSPON	8	73985608	A	G	G	1.25861	0.305348	0.691799	2.28984	0.451285	0.974259	1	923	115465	0.22523	8.3915e-07	A2_Trans	CODING_TRANSCRIPT_INTRON_VARIANT	AFR
585.3	Chronic renal failure [CKD]	genitourinary	rs9367106	LOC100505711	6	41483390	G	C	C	1.01682	0.0221433	0.973634	1.06192	0.451286	0.974259	1	5104	92243	0.20225	3.4038e-11	B2_trans	INTERGENIC_VARIANT	AFR
426.2	Atrioventricular [AV] block	circulatory system	rs13050728	IFNAR2	21	34615210	T	C	C	0.973727	0.0353455	0.908554	1.04357	0.451288	0.974259	1	2533	111587	-0.10657	4.0686e-21	B2_trans,A2_Trans	CODING_TRANSCRIPT_INTRON_VARIANT	AFR
727.2	Bursitis disorders	musculoskeletal	rs7605877	FOXI3	2	88559025	T	C	C	0.972722	0.0367161	0.905182	1.0453	0.45129	0.974259	1	3716	111323	-0.071053	3.3369e-06	B2_trans	INTERGENIC_VARIANT	AFR
250.14	Type 1 diabetes with neurological manifestations	endocrine/metabolic	rs9577395	ATP11A	13	113534984	C	G	G	0.924575	0.104113	0.753913	1.13387	0.451309	0.974259	1	1098	114799	0.064829	8.6068e-07	B2_trans,A2_Trans	CODING_TRANSCRIPT_INTRON_VARIANT	AFR
687	Symptoms affecting skin	dermatologic	rs60305836	CDH8	16	61709381	A	C	C	1.02298	0.0301653	0.964253	1.08529	0.451318	0.974259	1	9446	103673	0.086719	1.1846e-06	B2_trans	CODING_TRANSCRIPT_INTRON_VARIANT	AFR
282.5	Sickle cell anemia	hematopoietic	rs72655853	SBSPON	8	73985608	A	G	G	0.871407	0.182745	0.609072	1.24673	0.451319	0.974259	1	715	114693	0.22523	8.3915e-07	A2_Trans	CODING_TRANSCRIPT_INTRON_VARIANT	AFR
272.13	Mixed hyperlipidemia	endocrine/metabolic	rs34488998	NKAIN3	8	63408372	G	A	A	0.947901	0.0710374	0.824699	1.08951	0.451327	0.974259	1	9092	88954	0.1355	3.4644e-06	B2_trans	CODING_TRANSCRIPT_INTRON_VARIANT	AFR
475	Chronic sinusitis	respiratory	rs3746539	PTPRT	20	40702071	G	A	A	1.01451	0.0191267	0.977182	1.05326	0.451343	0.974259	1	10873	95713	0.05405	1.7723e-06	B2_trans	THREE_PRIME_UTR_EXON_VARIANT	AFR
420	Carditis	circulatory system	rs9367106	LOC100505711	6	41483390	G	C	C	1.04847	0.0628488	0.926959	1.18592	0.451352	0.974259	1	2272	112598	0.20225	3.4038e-11	B2_trans	INTERGENIC_VARIANT	AFR
275.5	Disorders of calcium/phosphorus metabolism	endocrine/metabolic	rs117169628	SLC22A31	16	89262657	G	A	A	1.07496	0.0959787	0.890627	1.29745	0.451366	0.974259	1	2990	111354	0.081201	5.77e-07	B2_trans	SYNONYMOUS_VARIANT	AFR
773	NA	NA	rs7560588	BCL11A	2	60727416	G	A	A	1.0112	0.0147877	0.982312	1.04094	0.451377	0.974259	1	21212	56362	-0.12371	2.3396e-07	A2_Trans	CODING_TRANSCRIPT_INTRON_VARIANT	AFR
604	Disorders of penis	genitourinary	rs78313563	ESS2	22	19136365	G	A	A	1.0675	0.0867348	0.900617	1.26531	0.451378	0.974259	1	2742	111378	0.40873	6.5914e-07	A2_Trans	UPSTREAM_GENE_VARIANT	AFR
477	Epistaxis or throat hemorrhage	respiratory	rs721917	SFTPD	10	81706324	A	G	G	1.02195	0.028833	0.965801	1.08137	0.451395	0.974259	1	3355	110769	0.055247	2.0819e-07	B2_trans	SYNONYMOUS_VARIANT	AFR
599.2	Retention of urine	genitourinary	rs111783124	LOC101928126	21	35362848	G	A	A	1.0516	0.0668059	0.922538	1.19871	0.451399	0.974259	1	4365	107896	0.13532	2.1558e-07	A2_Trans	INTERGENIC_VARIANT	AFR
912	Insect bite	injuries & poisonings	rs9497053	UTRN	6	145026256	G	A	A	0.966824	0.0448022	0.885547	1.05556	0.451406	0.974259	1	4020	111521	-0.064841	1.0064e-06	B2_trans	CODING_TRANSCRIPT_INTRON_VARIANT	AFR
285	Other anemias	hematopoietic	rs8052423	SLC22A31	16	89269178	G	T	T	1.00964	0.012741	0.984741	1.03517	0.451411	0.974259	1	11681	75511	0.13037	1.0019e-06	A2_Trans	UPSTREAM_GENE_VARIANT	AFR
367.9	Blindness and low vision	sense organs	rs5023077	FBRSL1	12	133141973	T	C	C	1.02037	0.0267761	0.9682	1.07535	0.451428	0.974259	1	6637	105234	-0.090901	1.5172e-06	A2_Trans	CODING_TRANSCRIPT_INTRON_VARIANT	AFR
368.2	Diplopia and disorders of binocular vision	sense organs	rs9577395	ATP11A	13	113534984	C	G	G	1.05828	0.0752244	0.913204	1.22639	0.451474	0.974259	1	1914	113440	0.064829	8.6068e-07	B2_trans,A2_Trans	CODING_TRANSCRIPT_INTRON_VARIANT	AFR
610.4	Benign neoplasm of breast	genitourinary	rs9367106	LOC100505711	6	41483390	G	C	C	1.10025	0.126889	0.857995	1.41091	0.451482	0.974259	1	658	115571	0.20225	3.4038e-11	B2_trans	INTERGENIC_VARIANT	AFR
710.1	Osteomyelitis	musculoskeletal	rs10774679	OAS3	12	113374748	C	T	T	0.977371	0.030401	0.920836	1.03738	0.451511	0.974259	1	1067	113008	0.075824	4.6954e-12	B2_trans	UPSTREAM_GENE_VARIANT	AFR
263	Other nutritional deficiency	endocrine/metabolic	rs60869999	MYO1C	17	1390948	A	T	T	1.06763	0.0869239	0.900393	1.26594	0.451516	0.974259	1	1210	114835	0.059541	2.9039e-06	B2_trans	CODING_TRANSCRIPT_INTRON_VARIANT	AFR
252	Disorders of parathyroid gland	endocrine/metabolic	rs9577395	ATP11A	13	113534984	C	G	G	0.951894	0.0654859	0.837234	1.08226	0.451533	0.974259	1	1300	113410	0.064829	8.6068e-07	B2_trans,A2_Trans	CODING_TRANSCRIPT_INTRON_VARIANT	AFR
155.1	Malignant neoplasm of liver, primary	neoplasms	rs9268576	HLA-DRA	6	32395641	T	C	C	0.940088	0.082063	0.800417	1.10413	0.451539	0.974259	1	290	115548	0.095134	9.9752e-07	B2_trans	INTERGENIC_VARIANT	AFR
279.7	Other immunological findings	endocrine/metabolic	rs35705950	MUC5B	11	1241221	G	T	T	0.858313	0.202952	0.576624	1.27761	0.451559	0.974259	1	1365	114633	-0.11177	1.2224e-08	B2_trans,A2_Trans	UPSTREAM_GENE_VARIANT	AFR
876	Posttraumatic wound infection not elsewhere classified	injuries & poisonings	rs9577395	ATP11A	13	113534984	C	G	G	0.861453	0.198106	0.584256	1.27016	0.451569	0.974259	1	849	115594	0.064829	8.6068e-07	B2_trans,A2_Trans	CODING_TRANSCRIPT_INTRON_VARIANT	AFR
728.71	Contracture of palmar fascia [Dupuytren's disease]	musculoskeletal	rs11702230	LOC101928126	21	35377591	C	T	T	0.834175	0.240855	0.520285	1.33744	0.45158	0.974259	1	388	115872	0.099731	3.223e-09	B2_trans	INTERGENIC_VARIANT	AFR
379.3	Aphakia and other disorders of lens	sense organs	rs55654108	PDCL3P4	3	101425703	A	G	G	0.964947	0.0474023	0.879335	1.05889	0.451596	0.974259	1	1357	114046	-0.05662	1.0636e-06	B2_trans	INTERGENIC_VARIANT	AFR
578.1	Hematemesis	digestive	rs10129899	LINC00637	14	104330432	C	A	A	0.945072	0.0750517	0.815795	1.09484	0.45161	0.974259	1	1234	114699	-0.057002	2.1916e-06	B2_trans	INTERGENIC_VARIANT	AFR
292.2	Mild cognitive impairment	mental disorders	rs9497053	UTRN	6	145026256	G	A	A	0.980474	0.0261966	0.931403	1.03213	0.451618	0.974259	1	2573	110680	-0.064841	1.0064e-06	B2_trans	CODING_TRANSCRIPT_INTRON_VARIANT	AFR
369.2	Eye infection, viral	sense organs	rs12259804	PLEKHS1	10	115573378	T	C	C	0.780067	0.329985	0.408553	1.48941	0.451637	0.974259	1	1492	114366	-0.27547	4.8674e-08	A2_Trans	INTERGENIC_VARIANT	AFR
624	Symptoms involving female genital tract	genitourinary	rs7089827	TFAM	10	60157611	C	T	T	1.06298	0.0811496	0.906675	1.24624	0.451645	0.974259	1	1035	115251	-0.14471	2.0338e-06	A2_Trans	THREE_PRIME_UTR_EXON_VARIANT	AFR
465.4	Acute laryngitis and tracheitis	respiratory	rs61667602	CRHR1	17	43785349	T	C	C	1.12967	0.161991	0.822364	1.55181	0.451654	0.974259	1	1271	115182	-0.093554	9.1279e-12	B2_trans	FIVE_PRIME_UTR_INTRON_VARIANT	AFR
1001	NA	NA	rs61667602	CRHR1	17	43785349	T	C	C	0.954005	0.0625603	0.843916	1.07846	0.451657	0.974259	1	3991	110994	-0.093554	9.1279e-12	B2_trans	FIVE_PRIME_UTR_INTRON_VARIANT	AFR
470	Septal Deviations/Turbinate Hypertrophy	respiratory	rs76073397	MIR548H2	16	11386452	T	C	C	1.09446	0.119942	0.865182	1.38451	0.451704	0.974259	1	2001	112371	0.14454	9.6663e-07	A2_Trans,B2_trans	INTERGENIC_VARIANT	AFR
610.2	Fibroadenosis of breast	genitourinary	rs4830964	.	23	15515319	C	G	G	0.909922	0.125436	0.711594	1.16352	0.451722	0.974259	1	346	116108	0.046578	2.9701e-06	B2_trans	SEQUENCE_VARIANT	AFR
250.23	Type 2 diabetes with ophthalmic manifestations	endocrine/metabolic	rs67579710	THBS3	1	155173527	G	A	A	0.986893	0.0175326	0.953556	1.0214	0.451728	0.974259	1	5978	100424	-0.10348	1.0252e-09	B2_trans	CODING_TRANSCRIPT_INTRON_VARIANT	AFR
180.3	Cervical intraepithelial neoplasia [CIN] [Cervical dysplasia]	neoplasms	rs9461128	TMEM14B	6	10753875	T	C	C	0.954124	0.0624052	0.844278	1.07826	0.45173	0.974259	1	565	115408	0.13046	3.4269e-06	B2_trans	CODING_TRANSCRIPT_INTRON_VARIANT	AFR
286.8	Hypercoagulable state	hematopoietic	rs1878527	ANKRD30BL	2	133056313	T	C	C	1.06412	0.0825862	0.905092	1.25109	0.451743	0.974259	1	408	115753	-0.077457	2.0215e-06	B2_trans	INTERGENIC_VARIANT	AFR
802	Fracture of pelvis	injuries & poisonings	rs581342	LMNA	1	156095466	T	C	C	0.930549	0.0956582	0.771462	1.12244	0.451763	0.974259	1	153	116281	0.090245	2.6355e-07	B2_trans	CODING_TRANSCRIPT_INTRON_VARIANT	AFR
318	Tobacco use disorder	mental disorders	rs9268576	HLA-DRA	6	32395641	T	C	C	1.01114	0.0147278	0.982374	1.04076	0.451763	0.974259	1	9797	63073	0.095134	9.9752e-07	B2_trans	INTERGENIC_VARIANT	AFR
769	Nonallopathic lesions NEC	symptoms	rs10774679	OAS3	12	113374748	C	T	T	0.978642	0.0286913	0.925128	1.03525	0.451764	0.974259	1	655	113092	0.075824	4.6954e-12	B2_trans	UPSTREAM_GENE_VARIANT	AFR
331.1	Hydrocephalus	neurological	rs76423999	SLC12A7	5	1098067	T	A	A	1.16727	0.20554	0.780214	1.74633	0.451765	0.974259	1	160	116311	0.18412	3.8813e-07	A2_Trans	CODING_TRANSCRIPT_INTRON_VARIANT	AFR
452	Other venous embolism and thrombosis	circulatory system	rs10129899	LINC00637	14	104330432	C	A	A	1.01997	0.0262811	0.968763	1.07389	0.451788	0.974259	1	3194	106775	-0.057002	2.1916e-06	B2_trans	INTERGENIC_VARIANT	AFR
550.5	Ventral hernia	digestive	rs9896243	NSF	17	44826056	C	G	G	0.959667	0.0547163	0.862077	1.06831	0.451812	0.974259	1	1447	113540	-0.13155	3.2234e-08	A2_Trans	CODING_TRANSCRIPT_INTRON_VARIANT	AFR
722.6	Degeneration of intervertebral disc	musculoskeletal	rs72655853	SBSPON	8	73985608	A	G	G	0.962042	0.051433	0.86979	1.06408	0.451828	0.974259	1	10017	90868	0.22523	8.3915e-07	A2_Trans	CODING_TRANSCRIPT_INTRON_VARIANT	AFR
459.7	Blood vessel replaced	circulatory system	rs10774679	OAS3	12	113374748	C	T	T	1.05165	0.0669325	0.922353	1.19907	0.451828	0.974259	1	754	115401	0.075824	4.6954e-12	B2_trans	UPSTREAM_GENE_VARIANT	AFR
300	Anxiety disorders	mental disorders	rs13050728	IFNAR2	21	34615210	T	C	C	0.991778	0.0109733	0.970676	1.01334	0.45185	0.974259	1	9366	51504	-0.10657	4.0686e-21	B2_trans,A2_Trans	CODING_TRANSCRIPT_INTRON_VARIANT	AFR
370.1	Corneal ulcer	sense organs	rs13050728	IFNAR2	21	34615210	T	C	C	0.933841	0.0909846	0.781315	1.11614	0.451858	0.974259	1	270	116043	-0.10657	4.0686e-21	B2_trans,A2_Trans	CODING_TRANSCRIPT_INTRON_VARIANT	AFR
214.1	Lipoma of skin and subcutaneous tissue	neoplasms	rs10774671	OAS1	12	113357193	G	A	A	0.978898	0.0283492	0.925991	1.03483	0.451863	0.974259	1	3053	110946	0.12569	3.6032e-11	A2_Trans	SPLICE_ACCEPTOR_VARIANT	AFR
710.12	Chronic osteomyelitis	musculoskeletal	rs915823	TMPRSS2	21	42851454	A	C	C	0.956816	0.0586841	0.852857	1.07345	0.451907	0.974259	1	679	114662	-0.066039	1.6687e-06	B2_trans	CODING_TRANSCRIPT_INTRON_VARIANT	AFR
686.1	Carbuncle and furuncle	dermatologic	rs117169628	SLC22A31	16	89262657	G	A	A	1.08062	0.103071	0.882954	1.32253	0.451913	0.974259	1	4710	109935	0.081201	5.77e-07	B2_trans	SYNONYMOUS_VARIANT	AFR
371.3	Inflammation of eyelids	sense organs	rs147812915	KAT7	17	47858295	C	T	T	1.06827	0.08779	0.8994	1.26884	0.451914	0.974259	1	9718	97898	0.23438	1.0943e-07	A2_Trans	INTERGENIC_VARIANT	AFR
381.11	Suppurative and unspecified otitis media	sense organs	rs62200027	CASC20	20	6469515	G	A	A	1.0338	0.044192	0.948027	1.12734	0.45192	0.974259	1	5892	108367	-0.053006	3.3456e-06	B2_trans,A2_Trans	NON_CODING_TRANSCRIPT_INTRON_VARIANT	AFR
427.61	Supraventricular premature beats	circulatory system	rs34488998	NKAIN3	8	63408372	G	A	A	0.706472	0.461932	0.285692	1.747	0.451922	0.974259	1	1705	114524	0.1355	3.4644e-06	B2_trans	CODING_TRANSCRIPT_INTRON_VARIANT	AFR
430.2	Intracerebral hemorrhage	circulatory system	rs12259804	PLEKHS1	10	115573378	T	C	C	1.30273	0.351591	0.654006	2.59496	0.451932	0.974259	1	426	115763	-0.27547	4.8674e-08	A2_Trans	INTERGENIC_VARIANT	AFR
198.2	Secondary malignancy of respiratory organs	neoplasms	rs9461128	TMEM14B	6	10753875	T	C	C	1.05099	0.0661213	0.923246	1.19642	0.451935	0.974259	1	408	115660	0.13046	3.4269e-06	B2_trans	CODING_TRANSCRIPT_INTRON_VARIANT	AFR
521	Diseases of hard tissues of teeth	digestive	rs9367106	LOC100505711	6	41483390	G	C	C	0.98688	0.0175583	0.953495	1.02143	0.451939	0.974259	1	9931	70521	0.20225	3.4038e-11	B2_trans	INTERGENIC_VARIANT	AFR
707	Chronic ulcer of skin	dermatologic	rs77534576	DLX4	17	47940666	C	T	T	1.10708	0.135239	0.849303	1.44309	0.451943	0.974259	1	3482	107564	0.20794	1.7585e-10	B2_trans	INTERGENIC_VARIANT	AFR
427.1	Paroxysmal tachycardia, unspecified	circulatory system	rs495828	ABO	9	136154867	G	T	T	0.972886	0.0365469	0.905635	1.04513	0.451964	0.974259	1	2638	110651	-0.13432	6.5649e-10	A2_Trans	UPSTREAM_GENE_VARIANT	AFR
371.3	Inflammation of eyelids	sense organs	rs8080583	KANSL1	17	44162597	C	A	A	1.013	0.0171704	0.979475	1.04767	0.451964	0.974259	1	9718	97898	-0.12662	2.0785e-08	A2_Trans	CODING_TRANSCRIPT_INTRON_VARIANT	AFR
335	Multiple sclerosis	neurological	rs117169628	SLC22A31	16	89262657	G	A	A	0.862284	0.197008	0.58608	1.26866	0.451987	0.974259	1	255	115819	0.081201	5.77e-07	B2_trans	SYNONYMOUS_VARIANT	AFR
477	Epistaxis or throat hemorrhage	respiratory	rs67959919	LZTFL1	3	45871908	G	A	A	1.09289	0.118108	0.86705	1.37756	0.451992	0.974259	1	3355	110769	0.59355	1.6043e-80	A2_Trans	CODING_TRANSCRIPT_INTRON_VARIANT	AFR
535.8	Other specified gastritis	digestive	rs7605877	FOXI3	2	88559025	T	C	C	1.03803	0.0496253	0.941819	1.14406	0.452005	0.974259	1	3503	112277	-0.071053	3.3369e-06	B2_trans	INTERGENIC_VARIANT	AFR
425.11	Hypertrophic obstructive cardiomyopathy	circulatory system	rs9497053	UTRN	6	145026256	G	A	A	0.932001	0.0936363	0.775735	1.11975	0.452009	0.974259	1	245	116169	-0.064841	1.0064e-06	B2_trans	CODING_TRANSCRIPT_INTRON_VARIANT	AFR
344	Other paralytic syndromes	neurological	rs10086829	COL14A1	8	121149129	G	A	A	1.04168	0.0542942	0.936522	1.15864	0.452013	0.974259	1	1479	113620	-0.097352	3.8599e-06	A2_Trans	FIVE_PRIME_UTR_INTRON_VARIANT	AFR
741	Symptoms and disorders of the joints	musculoskeletal	rs35154152	THBS3	1	155172725	T	C	C	1.01093	0.0144544	0.982692	1.03998	0.452026	0.974259	1	14783	85967	-0.20528	2.3574e-11	A2_Trans	SYNONYMOUS_VARIANT	AFR
426.32	Left bundle branch block	circulatory system	rs2284028	NCF4	22	37265172	A	C	C	1.04817	0.062557	0.92722	1.1849	0.452033	0.974259	1	1260	114661	0.31271	4.1737e-06	A2_Trans	CODING_TRANSCRIPT_INTRON_VARIANT	AFR
740.9	Osteoarthrosis NOS	musculoskeletal	rs11085727	TYK2	19	10466123	C	T	T	1.0115	0.015211	0.981794	1.04211	0.452037	0.974259	1	12647	66905	0.17253	2.3333e-18	A2_Trans,B2_trans	CODING_TRANSCRIPT_INTRON_VARIANT	AFR
291	Other specified nonpsychotic and/or transient mental disorders	mental disorders	rs1878527	ANKRD30BL	2	133056313	T	C	C	1.03445	0.0450416	0.947044	1.12992	0.45207	0.974259	1	3726	111239	-0.077457	2.0215e-06	B2_trans	INTERGENIC_VARIANT	AFR
427.5	Arrhythmia (cardiac) NOS	circulatory system	rs60305836	CDH8	16	61709381	A	C	C	1.01637	0.0215976	0.974247	1.06032	0.4521	0.974259	1	9469	99907	0.086719	1.1846e-06	B2_trans	CODING_TRANSCRIPT_INTRON_VARIANT	AFR
270.2	Disorders of amino-acid metabolism	endocrine/metabolic	rs622568	SEC61G	7	54647894	A	C	C	0.954346	0.0621469	0.844902	1.07797	0.452102	0.974259	1	1158	114941	0.11965	2.6006e-06	A2_Trans	INTERGENIC_VARIANT	AFR
296.2	Depression	mental disorders	rs505922	ABO	9	136149229	T	C	C	0.993076	0.00924089	0.975251	1.01123	0.452105	0.974259	1	8221	50332	-0.099884	2.0889e-20	B2_trans	CODING_TRANSCRIPT_INTRON_VARIANT	AFR
369.2	Eye infection, viral	sense organs	rs12567716	FOXD2	1	48197570	T	C	C	1.08552	0.109132	0.876482	1.3444	0.452115	0.974259	1	1492	114366	-0.090753	1.4878e-06	B2_trans	INTERGENIC_VARIANT	AFR
523.31	Acute periodontitis	digestive	rs622568	SEC61G	7	54647894	A	C	C	0.988826	0.0149454	0.960281	1.01822	0.452124	0.974259	1	7219	98382	0.11965	2.6006e-06	A2_Trans	INTERGENIC_VARIANT	AFR
281.12	Other vitamin B12 deficiency anemia	hematopoietic	rs7605877	FOXI3	2	88559025	T	C	C	1.02337	0.0307318	0.963553	1.08691	0.452154	0.974259	1	1794	112515	-0.071053	3.3369e-06	B2_trans	INTERGENIC_VARIANT	AFR
911	Blister	injuries & poisonings	rs1453205	LOC101928196	2	19901073	C	T	T	1.04393	0.0571838	0.933246	1.16774	0.452155	0.974259	1	1786	114206	0.096992	3.6368e-06	A2_Trans	INTERGENIC_VARIANT	AFR
353	Nerve root and plexus disorders	neurological	rs111783124	LOC101928126	21	35362848	G	A	A	0.922136	0.107825	0.746474	1.13914	0.452172	0.974259	1	2828	112041	0.13532	2.1558e-07	A2_Trans	INTERGENIC_VARIANT	AFR
772	Symptoms of the muscles	symptoms	rs11702230	LOC101928126	21	35377591	C	T	T	0.865899	0.191531	0.594889	1.26037	0.45219	0.974259	1	1843	114119	0.099731	3.223e-09	B2_trans	INTERGENIC_VARIANT	AFR
735.3	Hallux valgus (Bunion)	musculoskeletal	rs732990	CIB4	2	26842146	C	G	G	1.01321	0.0174595	0.979126	1.04848	0.452191	0.974259	1	5074	102187	0.056389	5.6358e-07	B2_trans	CODING_TRANSCRIPT_INTRON_VARIANT	AFR
291	Other specified nonpsychotic and/or transient mental disorders	mental disorders	rs34488998	NKAIN3	8	63408372	G	A	A	0.843235	0.22682	0.540604	1.31528	0.452206	0.974259	1	3726	111239	0.1355	3.4644e-06	B2_trans	CODING_TRANSCRIPT_INTRON_VARIANT	AFR
447	Other disorders of arteries and arterioles	circulatory system	rs495828	ABO	9	136154867	G	T	T	1.04787	0.0622092	0.927592	1.18376	0.452216	0.974259	1	2150	113442	-0.13432	6.5649e-10	A2_Trans	UPSTREAM_GENE_VARIANT	AFR
362.6	Peripheral retinal degenerations	sense organs	rs9367106	LOC100505711	6	41483390	G	C	C	0.962201	0.0512581	0.870232	1.06389	0.452223	0.974259	1	2495	111261	0.20225	3.4038e-11	B2_trans	INTERGENIC_VARIANT	AFR
211	Benign neoplasm of other parts of digestive system	neoplasms	rs766826	ELF5	11	34528766	C	T	T	1.04599	0.0598175	0.930275	1.1761	0.452225	0.974259	1	1924	113829	-0.082134	1.155e-11	B2_trans	CODING_TRANSCRIPT_INTRON_VARIANT	AFR
706.2	Sebaceous cyst	dermatologic	rs8052423	SLC22A31	16	89269178	G	T	T	1.01615	0.0213162	0.974572	1.0595	0.452258	0.974259	1	7085	102034	0.13037	1.0019e-06	A2_Trans	UPSTREAM_GENE_VARIANT	AFR
362.29	Macular degeneration (senile) of retina NOS	sense organs	rs11702230	LOC101928126	21	35377591	C	T	T	0.844446	0.224938	0.543381	1.31232	0.452263	0.974259	1	966	115215	0.099731	3.223e-09	B2_trans	INTERGENIC_VARIANT	AFR
344	Other paralytic syndromes	neurological	rs10774679	OAS3	12	113374748	C	T	T	0.971281	0.0387678	0.900214	1.04796	0.452268	0.974259	1	1479	113620	0.075824	4.6954e-12	B2_trans	UPSTREAM_GENE_VARIANT	AFR
362.21	Macular degeneration, dry	sense organs	rs72655853	SBSPON	8	73985608	A	G	G	1.13465	0.168065	0.816214	1.57732	0.452274	0.974259	1	1062	114577	0.22523	8.3915e-07	A2_Trans	CODING_TRANSCRIPT_INTRON_VARIANT	AFR
836	Traumatic arthropathy	injuries & poisonings	rs2284028	NCF4	22	37265172	A	C	C	0.971529	0.038431	0.901038	1.04753	0.452292	0.974259	1	2274	112350	0.31271	4.1737e-06	A2_Trans	CODING_TRANSCRIPT_INTRON_VARIANT	AFR
531.1	Hemorrhage from gastrointestinal ulcer	digestive	rs467843	TRAPPC13	5	64945715	A	G	G	1.04863	0.0631726	0.926505	1.18684	0.452295	0.974259	1	831	115274	-0.089724	1.7259e-06	A2_Trans	CODING_TRANSCRIPT_INTRON_VARIANT	AFR
871	Open wounds of extremities	injuries & poisonings	rs35508621	LZTFL1	3	45880481	T	C	C	1.06804	0.0875865	0.899571	1.26807	0.452297	0.974259	1	7670	103796	0.38931	6.0917e-89	B2_trans	CODING_TRANSCRIPT_INTRON_VARIANT	AFR
245	Thyroiditis	endocrine/metabolic	rs55654108	PDCL3P4	3	101425703	A	G	G	0.934939	0.0895096	0.784499	1.11423	0.452299	0.974259	1	471	115846	-0.05662	1.0636e-06	B2_trans	INTERGENIC_VARIANT	AFR
368.3	Anisometropia	sense organs	rs11702230	LOC101928126	21	35377591	C	T	T	0.858195	0.203468	0.575962	1.27873	0.4523	0.974259	1	1504	114559	0.099731	3.223e-09	B2_trans	INTERGENIC_VARIANT	AFR
278.4	Abnormal weight gain	endocrine/metabolic	rs76073397	MIR548H2	16	11386452	T	C	C	0.834625	0.240524	0.520903	1.33729	0.452306	0.974259	1	2498	113434	0.14454	9.6663e-07	A2_Trans,B2_trans	INTERGENIC_VARIANT	AFR
562.2	Diverticulitis	digestive	rs1878527	ANKRD30BL	2	133056313	T	C	C	1.03456	0.0452069	0.946837	1.13041	0.45231	0.974259	1	2225	112756	-0.077457	2.0215e-06	B2_trans	INTERGENIC_VARIANT	AFR
703.1	Ingrowing nail	dermatologic	rs13179014	SPEF2	5	35693227	A	C	C	1.02006	0.026426	0.968571	1.07428	0.452313	0.974259	1	4284	106651	-0.061249	6.1057e-07	B2_trans	CODING_TRANSCRIPT_INTRON_VARIANT	AFR
426.2	Atrioventricular [AV] block	circulatory system	rs721917	SFTPD	10	81706324	A	G	G	0.978254	0.0292542	0.923741	1.03598	0.452316	0.974259	1	2533	111587	0.055247	2.0819e-07	B2_trans	SYNONYMOUS_VARIANT	AFR
528.3	Cellulitis and abscess of oral soft tissues	digestive	rs11702230	LOC101928126	21	35377591	C	T	T	1.15052	0.186594	0.798116	1.65853	0.452384	0.974259	1	2290	113768	0.099731	3.223e-09	B2_trans	INTERGENIC_VARIANT	AFR
626.12	Excessive or frequent menstruation	genitourinary	rs9501257	HLA-DPB1	6	33055355	A	G	G	0.974608	0.0342281	0.91137	1.04223	0.452387	0.974259	1	1162	113200	0.17269	4.1339e-08	A2_Trans	THREE_PRIME_UTR_EXON_VARIANT	AFR
284	Aplastic anemia	hematopoietic	rs10086829	COL14A1	8	121149129	G	A	A	1.04856	0.0630991	0.926577	1.18659	0.452395	0.974259	1	1238	114264	-0.097352	3.8599e-06	A2_Trans	FIVE_PRIME_UTR_INTRON_VARIANT	AFR
189.2	Cancer of bladder	neoplasms	rs34488998	NKAIN3	8	63408372	G	A	A	1.18651	0.227589	0.75953	1.85351	0.452408	0.974259	1	744	114824	0.1355	3.4644e-06	B2_trans	CODING_TRANSCRIPT_INTRON_VARIANT	AFR
969	Poisoning by psychotropic agents	injuries & poisonings	rs6869036	MGAT1	5	180223327	C	T	T	1.10166	0.12885	0.855795	1.41816	0.452418	0.974259	1	1343	114434	0.25536	1.7578e-06	A2_Trans	FIVE_PRIME_UTR_INTRON_VARIANT	AFR
362.23	Cystoid macular degeneration of retina	sense organs	rs495828	ABO	9	136154867	G	T	T	0.961203	0.0526623	0.866939	1.06572	0.452418	0.974259	1	1344	113691	-0.13432	6.5649e-10	A2_Trans	UPSTREAM_GENE_VARIANT	AFR
374.1	Ectropion or entropion	sense organs	rs9501257	HLA-DPB1	6	33055355	A	G	G	0.961688	0.0519915	0.868519	1.06485	0.452431	0.974259	1	1125	114755	0.17269	4.1339e-08	A2_Trans	THREE_PRIME_UTR_EXON_VARIANT	AFR
713	Arthropathy associated with other disorders classified elsewhere	musculoskeletal	rs34488998	NKAIN3	8	63408372	G	A	A	0.672359	0.528323	0.238722	1.8937	0.452433	0.974259	1	474	115840	0.1355	3.4644e-06	B2_trans	CODING_TRANSCRIPT_INTRON_VARIANT	AFR
381	Otitis media and Eustachian tube disorders	sense organs	rs147812915	KAT7	17	47858295	C	T	T	1.08859	0.112982	0.872359	1.35843	0.452456	0.974259	1	7843	103916	0.23438	1.0943e-07	A2_Trans	INTERGENIC_VARIANT	AFR
742.2	Pathological, developmental or recurrent dislocation	musculoskeletal	rs6869036	MGAT1	5	180223327	C	T	T	1.18212	0.222681	0.764036	1.82897	0.452457	0.974259	1	460	115930	0.25536	1.7578e-06	A2_Trans	FIVE_PRIME_UTR_INTRON_VARIANT	AFR
703.1	Ingrowing nail	dermatologic	rs9896243	NSF	17	44826056	C	G	G	1.0227	0.0298753	0.964535	1.08437	0.452472	0.974259	1	4284	106651	-0.13155	3.2234e-08	A2_Trans	CODING_TRANSCRIPT_INTRON_VARIANT	AFR
360.2	Progressive myopia	sense organs	rs9501257	HLA-DPB1	6	33055355	A	G	G	0.933814	0.0911458	0.781047	1.11646	0.452474	0.974259	1	435	115979	0.17269	4.1339e-08	A2_Trans	THREE_PRIME_UTR_EXON_VARIANT	AFR
480.1	Bacterial pneumonia	respiratory	rs6869036	MGAT1	5	180223327	C	T	T	1.06512	0.0839711	0.903485	1.25566	0.452493	0.974259	1	3135	111321	0.25536	1.7578e-06	A2_Trans	FIVE_PRIME_UTR_INTRON_VARIANT	AFR
225.1	Benign neoplasm of brain, cranial nerves, meninges	neoplasms	rs1405655	NR1H2	19	50882619	T	C	C	1.04862	0.0631895	0.926467	1.18687	0.452494	0.974259	1	380	115744	0.075181	1.1208e-11	B2_trans,A2_Trans	CODING_TRANSCRIPT_INTRON_VARIANT	AFR
577.2	Chronic pancreatitis	digestive	rs7671107	LOC101929161	4	25449225	G	A	A	1.03334	0.0436601	0.948596	1.12566	0.452502	0.974259	1	798	114523	-0.064456	1.0803e-06	B2_trans	INTERGENIC_VARIANT	AFR
395	Heart valve disorders	circulatory system	rs10774679	OAS3	12	113374748	C	T	T	0.983943	0.0215469	0.943256	1.02639	0.45251	0.974259	1	4707	106618	0.075824	4.6954e-12	B2_trans	UPSTREAM_GENE_VARIANT	AFR
713.5	Arthropathy associated with neurological disorders	musculoskeletal	rs8080583	KANSL1	17	44162597	C	A	A	1.07686	0.0985805	0.887663	1.30639	0.452546	0.974259	1	191	116236	-0.12662	2.0785e-08	A2_Trans	CODING_TRANSCRIPT_INTRON_VARIANT	AFR
276.13	Hyperpotassemia	endocrine/metabolic	rs8052423	SLC22A31	16	89269178	G	T	T	1.02099	0.0276607	0.967115	1.07787	0.452579	0.974259	1	4243	108057	0.13037	1.0019e-06	A2_Trans	UPSTREAM_GENE_VARIANT	AFR
681.6	Cellulitis and abscess of foot, toe	dermatologic	rs111783124	LOC101928126	21	35362848	G	A	A	0.883976	0.164191	0.640739	1.21955	0.452587	0.974259	1	1166	114728	0.13532	2.1558e-07	A2_Trans	INTERGENIC_VARIANT	AFR
289.5	Diseases of spleen	hematopoietic	rs67579710	THBS3	1	155173527	G	A	A	0.926524	0.101604	0.759226	1.13069	0.452589	0.974259	1	366	116023	-0.10348	1.0252e-09	B2_trans	CODING_TRANSCRIPT_INTRON_VARIANT	AFR
728.71	Contracture of palmar fascia [Dupuytren's disease]	musculoskeletal	rs9461128	TMEM14B	6	10753875	T	C	C	0.941821	0.0798041	0.805451	1.10128	0.4526	0.974259	1	388	115872	0.13046	3.4269e-06	B2_trans	CODING_TRANSCRIPT_INTRON_VARIANT	AFR
278.4	Abnormal weight gain	endocrine/metabolic	rs34488998	NKAIN3	8	63408372	G	A	A	0.762619	0.360806	0.376001	1.54677	0.452602	0.974259	1	2498	113434	0.1355	3.4644e-06	B2_trans	CODING_TRANSCRIPT_INTRON_VARIANT	AFR
414	Other forms of chronic heart disease	circulatory system	rs12660421	FOXP4-AS1	6	41488378	G	A	A	1.03359	0.043992	0.948207	1.12667	0.452623	0.974259	1	4315	107941	0.35506	1.1424e-09	A2_Trans	DOWNSTREAM_GENE_VARIANT	AFR
574.2	Calculus of bile duct	digestive	rs2924480	ELF5	11	34529831	T	C	C	1.07197	0.0925364	0.894161	1.28514	0.452629	0.974259	1	560	115670	-0.11648	2.817e-07	A2_Trans	CODING_TRANSCRIPT_INTRON_VARIANT	AFR
287.3	Thrombocytopenia	hematopoietic	rs11702230	LOC101928126	21	35377591	C	T	T	1.06014	0.0777621	0.910275	1.23468	0.45263	0.974259	1	3056	109893	0.099731	3.223e-09	B2_trans	INTERGENIC_VARIANT	AFR
721	Spondylosis and allied disorders	musculoskeletal	rs7579014	BCL11A	2	60707894	G	A	A	0.990544	0.0126511	0.966284	1.01541	0.452632	0.974259	1	11234	87211	-0.05629	1.2614e-06	B2_trans	CODING_TRANSCRIPT_INTRON_VARIANT	AFR
394	Rheumatic disease of the heart valves	circulatory system	rs78313563	ESS2	22	19136365	G	A	A	0.906602	0.130556	0.701919	1.17097	0.452633	0.974259	1	2694	112705	0.40873	6.5914e-07	A2_Trans	UPSTREAM_GENE_VARIANT	AFR
772.3	Muscle weakness	symptoms	rs915823	TMPRSS2	21	42851454	A	C	C	0.983534	0.0221097	0.941824	1.02709	0.452689	0.974259	1	7998	98436	-0.066039	1.6687e-06	B2_trans	CODING_TRANSCRIPT_INTRON_VARIANT	AFR
530.13	Barrett's esophagus	digestive	rs721917	SFTPD	10	81706324	A	G	G	0.960009	0.0543524	0.863	1.06792	0.452721	0.974259	1	527	115433	0.055247	2.0819e-07	B2_trans	SYNONYMOUS_VARIANT	AFR
210	Benign neoplasm of lip, oral cavity, and pharynx	neoplasms	rs622568	SEC61G	7	54647894	A	C	C	0.957918	0.0572575	0.85623	1.07168	0.452723	0.974259	1	1181	114810	0.11965	2.6006e-06	A2_Trans	INTERGENIC_VARIANT	AFR
613.5	Mastodynia	genitourinary	rs7960611	CLEC1A	12	10230416	G	A	A	0.957508	0.0578275	0.854908	1.07242	0.452726	0.974259	1	1897	113852	-0.1584	3.3086e-07	A2_Trans	CODING_TRANSCRIPT_INTRON_VARIANT	AFR
440.2	Atherosclerosis of the extremities	circulatory system	rs75505823	LRP1	12	57540956	G	T	T	0.900315	0.13985	0.684469	1.18423	0.452727	0.974259	1	3339	109494	-0.20852	3.0745e-06	A2_Trans	CODING_TRANSCRIPT_INTRON_VARIANT	AFR
603.1	Hydrocele	genitourinary	rs6869036	MGAT1	5	180223327	C	T	T	0.92593	0.102489	0.757425	1.13192	0.452729	0.974259	1	1641	113372	0.25536	1.7578e-06	A2_Trans	FIVE_PRIME_UTR_INTRON_VARIANT	AFR
250.24	Type 2 diabetes with neurological manifestations	endocrine/metabolic	rs60869999	MYO1C	17	1390948	A	T	T	1.01521	0.0201098	0.975978	1.05603	0.452737	0.974259	1	5559	96492	0.059541	2.9039e-06	B2_trans	CODING_TRANSCRIPT_INTRON_VARIANT	AFR
726.4	Calcaneal spur; Exostosis NOS	musculoskeletal	rs7960611	CLEC1A	12	10230416	G	A	A	0.97721	0.0307054	0.920135	1.03783	0.452766	0.974259	1	4877	108544	-0.1584	3.3086e-07	A2_Trans	CODING_TRANSCRIPT_INTRON_VARIANT	AFR
362	Other retinal disorders	sense organs	rs505922	ABO	9	136149229	T	C	C	0.990905	0.0121699	0.967549	1.01482	0.452783	0.974259	1	10636	87061	-0.099884	2.0889e-20	B2_trans	CODING_TRANSCRIPT_INTRON_VARIANT	AFR
519.9	Symptoms involving respiratory system and other chest symptoms	respiratory	rs8080583	KANSL1	17	44162597	C	A	A	0.971734	0.0381927	0.901649	1.04727	0.452795	0.974259	1	3574	111393	-0.12662	2.0785e-08	A2_Trans	CODING_TRANSCRIPT_INTRON_VARIANT	AFR
224.1	Benign neoplasm of eye, uveal	neoplasms	rs34488998	NKAIN3	8	63408372	G	A	A	1.21349	0.257743	0.732226	2.01107	0.452801	0.974259	1	714	115189	0.1355	3.4644e-06	B2_trans	CODING_TRANSCRIPT_INTRON_VARIANT	AFR
218.1	Uterine leiomyoma	neoplasms	rs732990	CIB4	2	26842146	C	G	G	1.02503	0.0329274	0.960966	1.09336	0.452802	0.974259	1	1147	112295	0.056389	5.6358e-07	B2_trans	CODING_TRANSCRIPT_INTRON_VARIANT	AFR
426.21	First degree AV block	circulatory system	rs7560588	BCL11A	2	60727416	G	A	A	1.04841	0.0629671	0.926686	1.18612	0.452805	0.974259	1	1962	113483	-0.12371	2.3396e-07	A2_Trans	CODING_TRANSCRIPT_INTRON_VARIANT	AFR
395	Heart valve disorders	circulatory system	rs78313563	ESS2	22	19136365	G	A	A	1.0476	0.0619422	0.927834	1.18283	0.452811	0.974259	1	4707	106618	0.40873	6.5914e-07	A2_Trans	UPSTREAM_GENE_VARIANT	AFR
381.1	Otitis media	sense organs	rs4830964	.	23	15515319	C	G	G	0.982698	0.0232479	0.938927	1.02851	0.452814	0.974259	1	6849	106126	0.046578	2.9701e-06	B2_trans	SEQUENCE_VARIANT	AFR
433.6	Acute, but ill-defined cerebrovascular disease	circulatory system	rs7605877	FOXI3	2	88559025	T	C	C	1.01749	0.0231004	0.972453	1.06462	0.452818	0.974259	1	1820	110561	-0.071053	3.3369e-06	B2_trans	INTERGENIC_VARIANT	AFR
523.1	Gingivitis	digestive	rs67579710	THBS3	1	155173527	G	A	A	0.986314	0.0183564	0.95146	1.02245	0.452831	0.974259	1	7501	100088	-0.10348	1.0252e-09	B2_trans	CODING_TRANSCRIPT_INTRON_VARIANT	AFR
586.2	Cyst of kidney, acquired	genitourinary	rs111837807	CCHCR1	6	31121232	T	C	C	0.954091	0.0626044	0.843919	1.07865	0.452846	0.974259	1	3772	110036	0.20363	2.152e-11	A2_Trans,B2_trans	CODING_TRANSCRIPT_INTRON_VARIANT	AFR
575.2	Obstruction of bile duct	digestive	rs1878527	ANKRD30BL	2	133056313	T	C	C	1.08964	0.11436	0.87084	1.3634	0.452862	0.974259	1	279	116124	-0.077457	2.0215e-06	B2_trans	INTERGENIC_VARIANT	AFR
296.22	Major depressive disorder	mental disorders	rs9896243	NSF	17	44826056	C	G	G	1.01057	0.0140091	0.983201	1.0387	0.452862	0.974259	1	8435	62587	-0.13155	3.2234e-08	A2_Trans	CODING_TRANSCRIPT_INTRON_VARIANT	AFR
425.2	Secondary/extrinsic cardiomyopathies	circulatory system	rs111783124	LOC101928126	21	35362848	G	A	A	0.875175	0.177623	0.617877	1.23962	0.452867	0.974259	1	1181	114787	0.13532	2.1558e-07	A2_Trans	INTERGENIC_VARIANT	AFR
217.1	Nevus, non-neoplastic	neoplasms	rs12567716	FOXD2	1	48197570	T	C	C	0.897388	0.144235	0.676406	1.19056	0.452875	0.974259	1	1982	114154	-0.090753	1.4878e-06	B2_trans	INTERGENIC_VARIANT	AFR
792.1	Papanicolaou smear of cervix or vagina with atypical squamous cells	genitourinary	rs147812915	KAT7	17	47858295	C	T	T	1.21076	0.254783	0.734828	1.99494	0.452876	0.974259	1	747	115046	0.23438	1.0943e-07	A2_Trans	INTERGENIC_VARIANT	AFR
442.8	Aneurysm of other specified artery	circulatory system	rs13179014	SPEF2	5	35693227	A	C	C	1.09865	0.125341	0.859345	1.40459	0.4529	0.974259	1	386	116056	-0.061249	6.1057e-07	B2_trans	CODING_TRANSCRIPT_INTRON_VARIANT	AFR
794	Abnormal results of other function studies (bladder, pancreas, placenta, spleen, etc)	symptoms	rs62200027	CASC20	20	6469515	G	A	A	0.895797	0.146607	0.672075	1.19399	0.452902	0.974259	1	1798	114631	-0.053006	3.3456e-06	B2_trans,A2_Trans	NON_CODING_TRANSCRIPT_INTRON_VARIANT	AFR
589	Abnormal results of function study of kidney	genitourinary	rs35154152	THBS3	1	155172725	T	C	C	0.951863	0.065729	0.836808	1.08274	0.452913	0.974259	1	2240	113775	-0.20528	2.3574e-11	A2_Trans	SYNONYMOUS_VARIANT	AFR
244.2	Acquired hypothyroidism	endocrine/metabolic	rs11234800	ME3	11	86479407	G	C	C	0.866024	0.191648	0.594838	1.26084	0.452922	0.974259	1	803	115283	-0.077173	3.0702e-06	B2_trans	INTERGENIC_VARIANT	AFR
575.7	Other disorders of gallbladder	digestive	rs8052423	SLC22A31	16	89269178	G	T	T	0.941567	0.0802211	0.804576	1.10188	0.452925	0.974259	1	1180	114974	0.13037	1.0019e-06	A2_Trans	UPSTREAM_GENE_VARIANT	AFR
191.11	Cancer of brain	neoplasms	rs9461128	TMEM14B	6	10753875	T	C	C	0.921105	0.109497	0.743199	1.1416	0.45293	0.974259	1	248	116205	0.13046	3.4269e-06	B2_trans	CODING_TRANSCRIPT_INTRON_VARIANT	AFR
771.1	Swelling of limb	symptoms	rs77534576	DLX4	17	47940666	C	T	T	1.14082	0.175541	0.808718	1.60931	0.452936	0.974259	1	8168	105389	0.20794	1.7585e-10	B2_trans	INTERGENIC_VARIANT	AFR
281.9	Deficiency anemias	hematopoietic	rs35154152	THBS3	1	155172725	T	C	C	1.04112	0.0536914	0.937127	1.15665	0.452943	0.974259	1	1883	113842	-0.20528	2.3574e-11	A2_Trans	SYNONYMOUS_VARIANT	AFR
724.8	Other symptoms referable to back	musculoskeletal	rs7605877	FOXI3	2	88559025	T	C	C	1.02967	0.0389567	0.953976	1.11137	0.452949	0.974259	1	4056	111157	-0.071053	3.3369e-06	B2_trans	INTERGENIC_VARIANT	AFR
702.2	Seborrheic keratosis	dermatologic	rs581342	LMNA	1	156095466	T	C	C	0.979328	0.027834	0.927333	1.03424	0.452967	0.974259	1	5221	108537	0.090245	2.6355e-07	B2_trans	CODING_TRANSCRIPT_INTRON_VARIANT	AFR
260.6	Anorexia	endocrine/metabolic	rs111783124	LOC101928126	21	35362848	G	A	A	0.880826	0.169089	0.632355	1.22693	0.452974	0.974259	1	2051	113844	0.13532	2.1558e-07	A2_Trans	INTERGENIC_VARIANT	AFR
706.2	Sebaceous cyst	dermatologic	rs72655853	SBSPON	8	73985608	A	G	G	1.05277	0.068523	0.920463	1.20409	0.452975	0.974259	1	7085	102034	0.22523	8.3915e-07	A2_Trans	CODING_TRANSCRIPT_INTRON_VARIANT	AFR
610.8	Other specified benign mammary dysplasias	genitourinary	rs35705950	MUC5B	11	1241221	G	T	T	0.764267	0.358239	0.378714	1.54234	0.452989	0.974259	1	421	115995	-0.11177	1.2224e-08	B2_trans,A2_Trans	UPSTREAM_GENE_VARIANT	AFR
593.2	Microscopic hematuria	genitourinary	rs35508621	LZTFL1	3	45880481	T	C	C	1.06512	0.0840696	0.903314	1.25591	0.452992	0.974259	1	4363	106463	0.38931	6.0917e-89	B2_trans	CODING_TRANSCRIPT_INTRON_VARIANT	AFR
272.9	Unspecified disorder of lipoid metabolism	endocrine/metabolic	rs76423999	SLC12A7	5	1098067	T	A	A	0.895878	0.14652	0.67225	1.1939	0.453003	0.974259	1	1726	114461	0.18412	3.8813e-07	A2_Trans	CODING_TRANSCRIPT_INTRON_VARIANT	AFR
575.8	Other disorders of biliary tract	digestive	rs76423999	SLC12A7	5	1098067	T	A	A	0.888397	0.157694	0.652195	1.21014	0.453004	0.974259	1	715	115536	0.18412	3.8813e-07	A2_Trans	CODING_TRANSCRIPT_INTRON_VARIANT	AFR
333.1	Essential tremor	neurological	rs111837807	CCHCR1	6	31121232	T	C	C	0.933258	0.0920482	0.779202	1.11777	0.453006	0.974259	1	1032	114325	0.20363	2.152e-11	A2_Trans,B2_trans	CODING_TRANSCRIPT_INTRON_VARIANT	AFR
701.1	Keratoderma, acquired	dermatologic	rs11234800	ME3	11	86479407	G	C	C	0.95081	0.0672181	0.833446	1.0847	0.453009	0.974259	1	5990	105918	-0.077173	3.0702e-06	B2_trans	INTERGENIC_VARIANT	AFR
528	Diseases of the oral soft tissues, excluding lesions specific for gingiva and tongue	digestive	rs72711165	TMEM65	8	125336564	T	C	C	1.05211	0.0676976	0.921377	1.20139	0.453029	0.974259	1	6656	106440	0.18279	6.0907e-07	B2_trans	CODING_TRANSCRIPT_INTRON_VARIANT	AFR
790.6	Other abnormal blood chemistry	symptoms	rs12259804	PLEKHS1	10	115573378	T	C	C	1.07461	0.0958991	0.890476	1.29682	0.453031	0.974259	1	12427	95941	-0.27547	4.8674e-08	A2_Trans	INTERGENIC_VARIANT	AFR
440.9	Atherosclerosis of aorta	circulatory system	rs7560588	BCL11A	2	60727416	G	A	A	0.898344	0.142865	0.678946	1.18864	0.453032	0.974259	1	1531	114883	-0.12371	2.3396e-07	A2_Trans	CODING_TRANSCRIPT_INTRON_VARIANT	AFR
368.4	Visual field defects	sense organs	rs78313563	ESS2	22	19136365	G	A	A	1.06105	0.0789785	0.908889	1.23869	0.453038	0.974259	1	4454	109068	0.40873	6.5914e-07	A2_Trans	UPSTREAM_GENE_VARIANT	AFR
365	Glaucoma	sense organs	rs12259804	PLEKHS1	10	115573378	T	C	C	1.0438	0.0571255	0.933233	1.16746	0.45305	0.974259	1	6334	75052	-0.27547	4.8674e-08	A2_Trans	INTERGENIC_VARIANT	AFR
580.1	Glomerulonephritis	genitourinary	rs13179014	SPEF2	5	35693227	A	C	C	0.945858	0.0741848	0.817861	1.09389	0.45306	0.974259	1	559	115388	-0.061249	6.1057e-07	B2_trans	CODING_TRANSCRIPT_INTRON_VARIANT	AFR
702.1	Actinic keratosis	dermatologic	rs78313563	ESS2	22	19136365	G	A	A	0.766873	0.353759	0.383357	1.53406	0.45306	0.974259	1	1017	115454	0.40873	6.5914e-07	A2_Trans	UPSTREAM_GENE_VARIANT	AFR
433	Cerebrovascular disease	circulatory system	rs9497053	UTRN	6	145026256	G	A	A	0.989935	0.0134828	0.964118	1.01644	0.453072	0.974259	1	6599	94957	-0.064841	1.0064e-06	B2_trans	CODING_TRANSCRIPT_INTRON_VARIANT	AFR
714.1	Rheumatoid arthritis	musculoskeletal	rs9577395	ATP11A	13	113534984	C	G	G	0.954672	0.0618286	0.845718	1.07766	0.453095	0.974259	1	1410	113076	0.064829	8.6068e-07	B2_trans,A2_Trans	CODING_TRANSCRIPT_INTRON_VARIANT	AFR
790.6	Other abnormal blood chemistry	symptoms	rs2277732	DPP9	19	4723670	C	A	A	1.01944	0.0256688	0.969425	1.07204	0.453108	0.974259	1	12427	95941	0.11697	6.1912e-22	B2_trans,A2_Trans	FIVE_PRIME_UTR_INTRON_VARIANT	AFR
700	Corns and callosities	dermatologic	rs7560588	BCL11A	2	60727416	G	A	A	1.01614	0.021344	0.974509	1.05955	0.453131	0.974259	1	7221	96961	-0.12371	2.3396e-07	A2_Trans	CODING_TRANSCRIPT_INTRON_VARIANT	AFR
290.2	Delirium due to conditions classified elsewhere	mental disorders	rs9367106	LOC100505711	6	41483390	G	C	C	0.94285	0.0784435	0.808484	1.09955	0.453134	0.974259	1	1877	113556	0.20225	3.4038e-11	B2_trans	INTERGENIC_VARIANT	AFR
263	Other nutritional deficiency	endocrine/metabolic	rs915823	TMPRSS2	21	42851454	A	C	C	0.937793	0.0856121	0.792928	1.10912	0.453134	0.974259	1	1210	114835	-0.066039	1.6687e-06	B2_trans	CODING_TRANSCRIPT_INTRON_VARIANT	AFR
280.1	Iron deficiency anemias, unspecified or not due to blood loss	hematopoietic	rs13050728	IFNAR2	21	34615210	T	C	C	1.01313	0.0173906	0.979181	1.04826	0.453136	0.974259	1	6574	98200	-0.10657	4.0686e-21	B2_trans,A2_Trans	CODING_TRANSCRIPT_INTRON_VARIANT	AFR
803.3	Fracture of clavicle or scapula	injuries & poisonings	rs11702230	LOC101928126	21	35377591	C	T	T	1.17679	0.217	0.769111	1.80057	0.453137	0.974259	1	294	115981	0.099731	3.223e-09	B2_trans	INTERGENIC_VARIANT	AFR
478	Throat pain	respiratory	rs76073397	MIR548H2	16	11386452	T	C	C	0.815686	0.271572	0.479028	1.38895	0.45315	0.974259	1	3401	112643	0.14454	9.6663e-07	A2_Trans,B2_trans	INTERGENIC_VARIANT	AFR
874	Complication of amputation stump	injuries & poisonings	rs495828	ABO	9	136154867	G	T	T	1.07128	0.0917855	0.894902	1.28242	0.453153	0.974259	1	374	115811	-0.13432	6.5649e-10	A2_Trans	UPSTREAM_GENE_VARIANT	AFR
345	Epilepsy, recurrent seizures, convulsions	neurological	rs117169628	SLC22A31	16	89262657	G	A	A	1.04851	0.0631525	0.926442	1.18667	0.453171	0.974259	1	2820	108235	0.081201	5.77e-07	B2_trans	SYNONYMOUS_VARIANT	AFR
313.1	Attention deficit hyperactivity disorder	mental disorders	rs581342	LMNA	1	156095466	T	C	C	1.03723	0.0487346	0.942744	1.14119	0.453175	0.974259	1	377	115316	0.090245	2.6355e-07	B2_trans	CODING_TRANSCRIPT_INTRON_VARIANT	AFR
872	Traumatic amputation	injuries & poisonings	rs1250993	LOC101929525	10	81399565	C	G	G	0.961679	0.0520912	0.86834	1.06505	0.453182	0.974259	1	571	114990	0.12403	5.3767e-08	A2_Trans	INTERGENIC_VARIANT	AFR
574.3	Cholecystitis without cholelithiasis	digestive	rs8052423	SLC22A31	16	89269178	G	T	T	1.04064	0.0531101	0.937765	1.15481	0.45319	0.974259	1	878	114668	0.13037	1.0019e-06	A2_Trans	UPSTREAM_GENE_VARIANT	AFR
465.2	Acute pharyngitis	respiratory	rs10774679	OAS3	12	113374748	C	T	T	0.98428	0.0211241	0.94436	1.02589	0.453193	0.974259	1	12083	99017	0.075824	4.6954e-12	B2_trans	UPSTREAM_GENE_VARIANT	AFR
509.1	Respiratory failure	respiratory	rs9501257	HLA-DPB1	6	33055355	A	G	G	1.01618	0.0213914	0.974451	1.05969	0.453195	0.974259	1	2715	109138	0.17269	4.1339e-08	A2_Trans	THREE_PRIME_UTR_EXON_VARIANT	AFR
622.1	Polyp of corpus uteri	genitourinary	rs495828	ABO	9	136154867	G	T	T	0.8919	0.152517	0.661444	1.20265	0.453201	0.974259	1	273	116187	-0.13432	6.5649e-10	A2_Trans	UPSTREAM_GENE_VARIANT	AFR
747.1	Cardiac congenital anomalies	congenital anomalies	rs1453205	LOC101928196	2	19901073	C	T	T	1.05109	0.066425	0.922778	1.19723	0.453207	0.974259	1	1005	115164	0.096992	3.6368e-06	A2_Trans	INTERGENIC_VARIANT	AFR
189	Cancer of urinary organs (incl. kidney and bladder)	neoplasms	rs505922	ABO	9	136149229	T	C	C	0.978214	0.0293659	0.923501	1.03617	0.453208	0.974259	1	1102	112934	-0.099884	2.0889e-20	B2_trans	CODING_TRANSCRIPT_INTRON_VARIANT	AFR
303.4	Somatoform disorder	mental disorders	rs9577395	ATP11A	13	113534984	C	G	G	0.960289	0.0540226	0.863809	1.06754	0.453208	0.974259	1	2003	111761	0.064829	8.6068e-07	B2_trans,A2_Trans	CODING_TRANSCRIPT_INTRON_VARIANT	AFR
750.2	Lower gastrointestinal congenital anomalies	congenital anomalies	rs72655853	SBSPON	8	73985608	A	G	G	0.712066	0.452755	0.29318	1.72944	0.45323	0.974259	1	840	115599	0.22523	8.3915e-07	A2_Trans	CODING_TRANSCRIPT_INTRON_VARIANT	AFR
110.1	Dermatophytosis	infectious diseases	rs117169628	SLC22A31	16	89262657	G	A	A	0.97617	0.0321592	0.91654	1.03968	0.453267	0.974259	1	13903	68415	0.081201	5.77e-07	B2_trans	SYNONYMOUS_VARIANT	AFR
771	Musculoskeletal symptoms referable to limbs	symptoms	rs11234800	ME3	11	86479407	G	C	C	1.18048	0.221232	0.765146	1.82125	0.45327	0.974259	1	1756	114589	-0.077173	3.0702e-06	B2_trans	INTERGENIC_VARIANT	AFR
070	Viral hepatitis	infectious diseases	rs12809318	FBRSL1	12	133140840	T	C	C	0.988389	0.0155729	0.958677	1.01902	0.453273	0.974259	1	1848	101090	-0.062781	9.5289e-09	B2_trans	CODING_TRANSCRIPT_INTRON_VARIANT	AFR
444	Arterial embolism and thrombosis	circulatory system	rs67959919	LZTFL1	3	45871908	G	A	A	0.850168	0.216442	0.556249	1.29939	0.453285	0.974259	1	1144	114632	0.59355	1.6043e-80	A2_Trans	CODING_TRANSCRIPT_INTRON_VARIANT	AFR
573.5	Jaundice (not of newborn)	digestive	rs35508621	LZTFL1	3	45880481	T	C	C	0.77386	0.341843	0.395991	1.51231	0.453287	0.974259	1	804	115444	0.38931	6.0917e-89	B2_trans	CODING_TRANSCRIPT_INTRON_VARIANT	AFR
411.9	Other acute and subacute forms of ischemic heart disease	circulatory system	rs11085727	TYK2	19	10466123	C	T	T	1.09445	0.120341	0.86449	1.38557	0.453291	0.974259	1	1311	115034	0.17253	2.3333e-18	A2_Trans,B2_trans	CODING_TRANSCRIPT_INTRON_VARIANT	AFR
772	Symptoms of the muscles	symptoms	rs11085727	TYK2	19	10466123	C	T	T	0.9368	0.0870549	0.789852	1.11109	0.453293	0.974259	1	1843	114119	0.17253	2.3333e-18	A2_Trans,B2_trans	CODING_TRANSCRIPT_INTRON_VARIANT	AFR
362.26	Macular puckering of retina	sense organs	rs111783124	LOC101928126	21	35362848	G	A	A	0.932378	0.093365	0.776461	1.1196	0.453295	0.974259	1	2144	112154	0.13532	2.1558e-07	A2_Trans	INTERGENIC_VARIANT	AFR
626.14	Irregular menstrual bleeding	genitourinary	rs1878527	ANKRD30BL	2	133056313	T	C	C	1.0705	0.0908455	0.8959	1.27913	0.453299	0.974259	1	783	115454	-0.077457	2.0215e-06	B2_trans	INTERGENIC_VARIANT	AFR
364	Corneal opacity and other disorders of cornea	sense organs	rs77534576	DLX4	17	47940666	C	T	T	1.15943	0.197262	0.787655	1.7067	0.4533	0.974259	1	3302	110903	0.20794	1.7585e-10	B2_trans	INTERGENIC_VARIANT	AFR
578.1	Hematemesis	digestive	rs2924480	ELF5	11	34529831	T	C	C	1.05529	0.0717612	0.916828	1.21466	0.453313	0.974259	1	1234	114699	-0.11648	2.817e-07	A2_Trans	CODING_TRANSCRIPT_INTRON_VARIANT	AFR
711.1	Pyogenic arthritis	musculoskeletal	rs10774671	OAS1	12	113357193	G	A	A	1.04769	0.0621247	0.927581	1.18335	0.453316	0.974259	1	679	115451	0.12569	3.6032e-11	A2_Trans	SPLICE_ACCEPTOR_VARIANT	AFR
477	Epistaxis or throat hemorrhage	respiratory	rs7089827	TFAM	10	60157611	C	T	T	1.02425	0.0319547	0.96207	1.09045	0.453328	0.974259	1	3355	110769	-0.14471	2.0338e-06	A2_Trans	THREE_PRIME_UTR_EXON_VARIANT	AFR
270.32	Paraproteinemia	endocrine/metabolic	rs147812915	KAT7	17	47858295	C	T	T	0.854036	0.21041	0.565425	1.28996	0.453328	0.974259	1	474	114433	0.23438	1.0943e-07	A2_Trans	INTERGENIC_VARIANT	AFR
368.3	Anisometropia	sense organs	rs60869999	MYO1C	17	1390948	A	T	T	1.06827	0.0880666	0.898913	1.26953	0.453332	0.974259	1	1504	114559	0.059541	2.9039e-06	B2_trans	CODING_TRANSCRIPT_INTRON_VARIANT	AFR
426	Cardiac conduction disorders	circulatory system	rs34488998	NKAIN3	8	63408372	G	A	A	0.943198	0.0779865	0.809507	1.09897	0.453335	0.974259	1	13359	87717	0.1355	3.4644e-06	B2_trans	CODING_TRANSCRIPT_INTRON_VARIANT	AFR
145	Cancer of mouth	neoplasms	rs1250993	LOC101929525	10	81399565	C	G	G	1.05067	0.0659136	0.923336	1.19556	0.453337	0.974259	1	517	115460	0.12403	5.3767e-08	A2_Trans	INTERGENIC_VARIANT	AFR
761	Cervicalgia	symptoms	rs9461128	TMEM14B	6	10753875	T	C	C	1.00911	0.0121001	0.985464	1.03333	0.453347	0.974259	1	12761	80313	0.13046	3.4269e-06	B2_trans	CODING_TRANSCRIPT_INTRON_VARIANT	AFR
509	Respiratory failure, insufficiency, arrest	respiratory	rs67579710	THBS3	1	155173527	G	A	A	1.01663	0.0219951	0.973734	1.06141	0.453352	0.974259	1	3910	106629	-0.10348	1.0252e-09	B2_trans	CODING_TRANSCRIPT_INTRON_VARIANT	AFR
728.71	Contracture of palmar fascia [Dupuytren's disease]	musculoskeletal	rs5023077	FBRSL1	12	133141973	T	C	C	0.937441	0.0861582	0.791783	1.1099	0.453375	0.974259	1	388	115872	-0.090901	1.5172e-06	A2_Trans	CODING_TRANSCRIPT_INTRON_VARIANT	AFR
214	Lipoma	neoplasms	rs35705950	MUC5B	11	1241221	G	T	T	1.05198	0.0675803	0.92147	1.20096	0.453392	0.974259	1	4449	106930	-0.11177	1.2224e-08	B2_trans,A2_Trans	UPSTREAM_GENE_VARIANT	AFR
155	Cancer of liver and intrahepatic bile duct	neoplasms	rs6869036	MGAT1	5	180223327	C	T	T	1.09948	0.126486	0.858067	1.4088	0.453396	0.974259	1	381	115350	0.25536	1.7578e-06	A2_Trans	FIVE_PRIME_UTR_INTRON_VARIANT	AFR
715.2	Ankylosing spondylitis	musculoskeletal	rs77534576	DLX4	17	47940666	C	T	T	1.49966	0.540492	0.519908	4.32575	0.453397	0.974259	1	192	116244	0.20794	1.7585e-10	B2_trans	INTERGENIC_VARIANT	AFR
738	Other acquired musculoskeletal deformity	musculoskeletal	rs12809318	FBRSL1	12	133140840	T	C	C	1.02996	0.0393709	0.95347	1.11258	0.453402	0.974259	1	3147	111666	-0.062781	9.5289e-09	B2_trans	CODING_TRANSCRIPT_INTRON_VARIANT	AFR
556.11	Angiodysplasia of intestine (without mention of hemorrhage)	digestive	rs60305836	CDH8	16	61709381	A	C	C	1.09454	0.120488	0.864315	1.38609	0.453415	0.974264	1	514	115951	0.086719	1.1846e-06	B2_trans	CODING_TRANSCRIPT_INTRON_VARIANT	AFR
447.1	Stricture of artery	circulatory system	rs9268576	HLA-DRA	6	32395641	T	C	C	1.12435	0.156353	0.827589	1.52753	0.453477	0.974294	1	840	115631	0.095134	9.9752e-07	B2_trans	INTERGENIC_VARIANT	AFR
427.21	Atrial fibrillation	circulatory system	rs11234800	ME3	11	86479407	G	C	C	0.961967	0.0517258	0.869223	1.06461	0.45348	0.974294	1	2821	106129	-0.077173	3.0702e-06	B2_trans	INTERGENIC_VARIANT	AFR
447.1	Stricture of artery	circulatory system	rs2277732	DPP9	19	4723670	C	A	A	0.884551	0.163649	0.641837	1.21905	0.453482	0.974294	1	840	115631	0.11697	6.1912e-22	B2_trans,A2_Trans	FIVE_PRIME_UTR_INTRON_VARIANT	AFR
577.1	Acute pancreatitis	digestive	rs76423999	SLC12A7	5	1098067	T	A	A	0.956464	0.0593796	0.851382	1.07452	0.453486	0.974294	1	1509	112299	0.18412	3.8813e-07	A2_Trans	CODING_TRANSCRIPT_INTRON_VARIANT	AFR
537.1	Lesions of stomach and duodenum	digestive	rs60305836	CDH8	16	61709381	A	C	C	1.07771	0.0998404	0.886174	1.31065	0.453486	0.974294	1	422	115946	0.086719	1.1846e-06	B2_trans	CODING_TRANSCRIPT_INTRON_VARIANT	AFR
278.4	Abnormal weight gain	endocrine/metabolic	rs117169628	SLC22A31	16	89262657	G	A	A	0.871245	0.183873	0.607613	1.24926	0.453493	0.974294	1	2498	113434	0.081201	5.77e-07	B2_trans	SYNONYMOUS_VARIANT	AFR
157	Pancreatic cancer	neoplasms	rs67959919	LZTFL1	3	45871908	G	A	A	1.22747	0.273426	0.71824	2.09773	0.45351	0.974308	1	226	116036	0.59355	1.6043e-80	A2_Trans	CODING_TRANSCRIPT_INTRON_VARIANT	AFR
442.2	Aneurysm of iliac artery	circulatory system	rs9577395	ATP11A	13	113534984	C	G	G	1.10812	0.136969	0.847224	1.44935	0.453533	0.974331	1	248	116034	0.064829	8.6068e-07	B2_trans,A2_Trans	CODING_TRANSCRIPT_INTRON_VARIANT	AFR
686.3	Pilonidal cyst	dermatologic	rs60305836	CDH8	16	61709381	A	C	C	1.06928	0.0893682	0.89747	1.27397	0.453545	0.974331	1	362	115926	0.086719	1.1846e-06	B2_trans	CODING_TRANSCRIPT_INTRON_VARIANT	AFR
513.3	Hypoventilation	respiratory	rs9268576	HLA-DRA	6	32395641	T	C	C	0.939322	0.0835189	0.797486	1.10638	0.453561	0.974331	1	2047	113823	0.095134	9.9752e-07	B2_trans	INTERGENIC_VARIANT	AFR
260.3	Adult failure to thrive	endocrine/metabolic	rs7671107	LOC101929161	4	25449225	G	A	A	1.04087	0.0534407	0.937359	1.1558	0.453564	0.974331	1	1019	114751	-0.064456	1.0803e-06	B2_trans	INTERGENIC_VARIANT	AFR
420.21	Acute pericarditis	circulatory system	rs581342	LMNA	1	156095466	T	C	C	0.929388	0.0977127	0.767403	1.12556	0.453595	0.974331	1	325	116119	0.090245	2.6355e-07	B2_trans	CODING_TRANSCRIPT_INTRON_VARIANT	AFR
420.3	Endocarditis	circulatory system	rs1250993	LOC101929525	10	81399565	C	G	G	0.951369	0.0665255	0.835069	1.08387	0.453623	0.974331	1	1115	114877	0.12403	5.3767e-08	A2_Trans	INTERGENIC_VARIANT	AFR
367.9	Blindness and low vision	sense organs	rs9896243	NSF	17	44826056	C	G	G	1.02474	0.0326159	0.961285	1.09239	0.453625	0.974331	1	6637	105234	-0.13155	3.2234e-08	A2_Trans	CODING_TRANSCRIPT_INTRON_VARIANT	AFR
938	Dermatitis due to solar radiation	dermatologic	rs10774679	OAS3	12	113374748	C	T	T	1.06205	0.0803349	0.907327	1.24316	0.453626	0.974331	1	954	115359	0.075824	4.6954e-12	B2_trans	UPSTREAM_GENE_VARIANT	AFR
312.3	Impulse control disorder	mental disorders	rs10129899	LINC00637	14	104330432	C	A	A	0.965888	0.0463145	0.882072	1.05767	0.453627	0.974331	1	966	113733	-0.057002	2.1916e-06	B2_trans	INTERGENIC_VARIANT	AFR
