## Supplemental Table 5 for "A Phenome-Wide Association Study of genes associated with COVID-19 severity reveals shared genetics with complex diseases in the Million Veteran Program" (part 10 of 20)

### Sheet: S5 Table (continued)
S5 Table. Summary statistics from AFR ancestry PheWAS of lead SNPs identified from critical ill and hospitalized COVID-19 GWAS.
427.1	Paroxysmal tachycardia, unspecified	circulatory system	rs117169628	SLC22A31	16	89262657	G	A	A	0.940025	0.0825403	0.799615	1.10509	0.45367	0.974331	1	2638	110651	0.081201	5.77e-07	B2_trans	SYNONYMOUS_VARIANT	AFR
276.41	Acidosis	endocrine/metabolic	rs60305836	CDH8	16	61709381	A	C	C	0.97588	0.0325868	0.9155	1.04024	0.453706	0.974331	1	4068	109494	0.086719	1.1846e-06	B2_trans	CODING_TRANSCRIPT_INTRON_VARIANT	AFR
008.6	Viral Enteritis	infectious diseases	rs77534576	DLX4	17	47940666	C	T	T	1.37207	0.422186	0.599805	3.13864	0.453712	0.974331	1	2409	113816	0.20794	1.7585e-10	B2_trans	INTERGENIC_VARIANT	AFR
536.3	Gastroparesis	digestive	rs55654108	PDCL3P4	3	101425703	A	G	G	0.956786	0.0589639	0.852363	1.074	0.453741	0.974331	1	723	115139	-0.05662	1.0636e-06	B2_trans	INTERGENIC_VARIANT	AFR
580.12	Non-proliferative glomerulonephritis	genitourinary	rs111837807	CCHCR1	6	31121232	T	C	C	1.12511	0.157341	0.826541	1.53152	0.453747	0.974331	1	189	116103	0.20363	2.152e-11	A2_Trans,B2_trans	CODING_TRANSCRIPT_INTRON_VARIANT	AFR
038	Septicemia	infectious diseases	rs10774671	OAS1	12	113357193	G	A	A	1.01588	0.0210276	0.974861	1.05862	0.453751	0.974331	1	3664	108035	0.12569	3.6032e-11	A2_Trans	SPLICE_ACCEPTOR_VARIANT	AFR
157	Pancreatic cancer	neoplasms	rs34488998	NKAIN3	8	63408372	G	A	A	1.31313	0.363617	0.643866	2.67805	0.453752	0.974331	1	226	116036	0.1355	3.4644e-06	B2_trans	CODING_TRANSCRIPT_INTRON_VARIANT	AFR
187	Cancer of other male genital organs	neoplasms	rs10774671	OAS1	12	113357193	G	A	A	1.05481	0.0712313	0.917367	1.21285	0.453763	0.974331	1	804	115457	0.12569	3.6032e-11	A2_Trans	SPLICE_ACCEPTOR_VARIANT	AFR
510	Other diseases of lung	respiratory	rs8052423	SLC22A31	16	89269178	G	T	T	1.0218	0.0287811	0.965751	1.08109	0.45377	0.974331	1	5141	107542	0.13037	1.0019e-06	A2_Trans	UPSTREAM_GENE_VARIANT	AFR
196	Radiotherapy	neoplasms	rs495828	ABO	9	136154867	G	T	T	1.03424	0.044943	0.947035	1.12948	0.453789	0.974331	1	446	114082	-0.13432	6.5649e-10	A2_Trans	UPSTREAM_GENE_VARIANT	AFR
727	Other disorders of synovium, tendon, and bursa	musculoskeletal	rs76423999	SLC12A7	5	1098067	T	A	A	1.02072	0.0273785	0.967392	1.07699	0.453803	0.974331	1	11094	90800	0.18412	3.8813e-07	A2_Trans	CODING_TRANSCRIPT_INTRON_VARIANT	AFR
727.1	Synovitis and tenosynovitis	musculoskeletal	rs78313563	ESS2	22	19136365	G	A	A	0.956668	0.0591381	0.851967	1.07424	0.453811	0.974331	1	5436	105013	0.40873	6.5914e-07	A2_Trans	UPSTREAM_GENE_VARIANT	AFR
732	Osteochondropathies	musculoskeletal	rs117169628	SLC22A31	16	89262657	G	A	A	0.806936	0.286369	0.460343	1.41448	0.453814	0.974331	1	599	115753	0.081201	5.77e-07	B2_trans	SYNONYMOUS_VARIANT	AFR
443.1	Raynaud's syndrome	circulatory system	rs9896243	NSF	17	44826056	C	G	G	0.915788	0.117439	0.727496	1.15281	0.453816	0.974331	1	228	116056	-0.13155	3.2234e-08	A2_Trans	CODING_TRANSCRIPT_INTRON_VARIANT	AFR
244.1	Secondary hypothyroidism	endocrine/metabolic	rs111837807	CCHCR1	6	31121232	T	C	C	1.06795	0.0877674	0.899172	1.26841	0.45384	0.974331	1	507	114872	0.20363	2.152e-11	A2_Trans,B2_trans	CODING_TRANSCRIPT_INTRON_VARIANT	AFR
578.1	Hematemesis	digestive	rs12259804	PLEKHS1	10	115573378	T	C	C	1.23886	0.285971	0.7073	2.16991	0.453856	0.974331	1	1234	114699	-0.27547	4.8674e-08	A2_Trans	INTERGENIC_VARIANT	AFR
070.9	Hepatitis NOS	infectious diseases	rs60869999	MYO1C	17	1390948	A	T	T	0.94884	0.0701134	0.827013	1.08861	0.453859	0.974331	1	1845	113789	0.059541	2.9039e-06	B2_trans	CODING_TRANSCRIPT_INTRON_VARIANT	AFR
362.3	Other nondiabetic retinopathy	sense organs	rs147812915	KAT7	17	47858295	C	T	T	1.08415	0.10787	0.877543	1.33939	0.453871	0.974331	1	6054	104885	0.23438	1.0943e-07	A2_Trans	INTERGENIC_VARIANT	AFR
427.4	Cardiac arrest and ventricular fibrillation	circulatory system	rs61667602	CRHR1	17	43785349	T	C	C	1.06826	0.088165	0.898734	1.26977	0.453879	0.974331	1	996	114901	-0.093554	9.1279e-12	B2_trans	FIVE_PRIME_UTR_INTRON_VARIANT	AFR
575.9	Nonspecific abnormal findings on radiological and other examination of biliary tract	digestive	rs35508621	LZTFL1	3	45880481	T	C	C	1.1695	0.209064	0.776331	1.7618	0.453881	0.974331	1	1597	114262	0.38931	6.0917e-89	B2_trans	CODING_TRANSCRIPT_INTRON_VARIANT	AFR
170	Cancer of bone and connective tissue	neoplasms	rs12259804	PLEKHS1	10	115573378	T	C	C	1.3069	0.357375	0.648701	2.63294	0.453883	0.974331	1	525	115696	-0.27547	4.8674e-08	A2_Trans	INTERGENIC_VARIANT	AFR
709.7	Unspecified diffuse connective tissue disease	dermatologic	rs12809318	FBRSL1	12	133140840	T	C	C	1.08423	0.107973	0.87743	1.33976	0.453892	0.974331	1	216	116202	-0.062781	9.5289e-09	B2_trans	CODING_TRANSCRIPT_INTRON_VARIANT	AFR
159	Malignant neoplasm of other and ill-defined sites within the digestive organs and peritoneum	neoplasms	rs35154152	THBS3	1	155172725	T	C	C	1.05966	0.0773767	0.91055	1.23319	0.453901	0.974331	1	497	115724	-0.20528	2.3574e-11	A2_Trans	SYNONYMOUS_VARIANT	AFR
253.2	Pituitary hypofunction	endocrine/metabolic	rs7605877	FOXI3	2	88559025	T	C	C	0.934889	0.0899023	0.783854	1.11503	0.453921	0.974331	1	163	116240	-0.071053	3.3369e-06	B2_trans	INTERGENIC_VARIANT	AFR
110.12	Althete's foot	infectious diseases	rs622568	SEC61G	7	54647894	A	C	C	0.987878	0.0162859	0.956843	1.01992	0.453936	0.974331	1	9955	97583	0.11965	2.6006e-06	A2_Trans	INTERGENIC_VARIANT	AFR
370.1	Corneal ulcer	sense organs	rs10774679	OAS3	12	113374748	C	T	T	0.941137	0.0810105	0.802965	1.10309	0.453936	0.974331	1	270	116043	0.075824	4.6954e-12	B2_trans	UPSTREAM_GENE_VARIANT	AFR
726	Peripheral enthesopathies and allied syndromes	musculoskeletal	rs55654108	PDCL3P4	3	101425703	A	G	G	0.991269	0.0117106	0.968776	1.01428	0.453943	0.974331	1	15541	72413	-0.05662	1.0636e-06	B2_trans	INTERGENIC_VARIANT	AFR
625	Pain and other symptoms associated with female genital organs	genitourinary	rs76423999	SLC12A7	5	1098067	T	A	A	0.937922	0.0855946	0.793064	1.10924	0.454011	0.974331	1	1792	113363	0.18412	3.8813e-07	A2_Trans	CODING_TRANSCRIPT_INTRON_VARIANT	AFR
197	Chemotherapy	neoplasms	rs2284028	NCF4	22	37265172	A	C	C	1.02827	0.0372301	0.955907	1.10611	0.454018	0.974331	1	1243	113289	0.31271	4.1737e-06	A2_Trans	CODING_TRANSCRIPT_INTRON_VARIANT	AFR
696.42	Psoriatic arthropathy	dermatologic	rs12567716	FOXD2	1	48197570	T	C	C	0.83471	0.241304	0.520161	1.33947	0.454021	0.974331	1	121	116347	-0.090753	1.4878e-06	B2_trans	INTERGENIC_VARIANT	AFR
686.3	Pilonidal cyst	dermatologic	rs467843	TRAPPC13	5	64945715	A	G	G	1.05931	0.0769557	0.911001	1.23177	0.454022	0.974331	1	362	115926	-0.089724	1.7259e-06	A2_Trans	CODING_TRANSCRIPT_INTRON_VARIANT	AFR
850	Hemorrhage or hematoma complicating a procedure	injuries & poisonings	rs2277732	DPP9	19	4723670	C	A	A	1.05504	0.0715678	0.916964	1.21392	0.454034	0.974331	1	1967	113750	0.11697	6.1912e-22	B2_trans,A2_Trans	FIVE_PRIME_UTR_INTRON_VARIANT	AFR
1011	NA	NA	rs12660421	FOXP4-AS1	6	41488378	G	A	A	0.957832	0.0575436	0.855673	1.07219	0.454035	0.974331	1	4825	109182	0.35506	1.1424e-09	A2_Trans	DOWNSTREAM_GENE_VARIANT	AFR
727.4	Ganglion and cyst of synovium, tendon, and bursa	musculoskeletal	rs55654108	PDCL3P4	3	101425703	A	G	G	0.975234	0.0334949	0.913268	1.04141	0.454037	0.974331	1	2650	111496	-0.05662	1.0636e-06	B2_trans	INTERGENIC_VARIANT	AFR
374	Other disorders of eyelids	sense organs	rs9461128	TMEM14B	6	10753875	T	C	C	0.981516	0.0249197	0.934729	1.03064	0.454046	0.974331	1	4479	107751	0.13046	3.4269e-06	B2_trans	CODING_TRANSCRIPT_INTRON_VARIANT	AFR
456	Chronic venous insufficiency [CVI]	circulatory system	rs8080583	KANSL1	17	44162597	C	A	A	1.0179	0.0237002	0.9717	1.0663	0.454051	0.974331	1	3907	108193	-0.12662	2.0785e-08	A2_Trans	CODING_TRANSCRIPT_INTRON_VARIANT	AFR
536.8	Dyspepsia and other specified disorders of function of stomach	digestive	rs3746539	PTPRT	20	40702071	G	A	A	0.975598	0.0329975	0.9145	1.04078	0.454054	0.974331	1	5367	108244	0.05405	1.7723e-06	B2_trans	THREE_PRIME_UTR_EXON_VARIANT	AFR
426.3	Bundle branch block	circulatory system	rs12567716	FOXD2	1	48197570	T	C	C	1.05642	0.0733147	0.915021	1.21967	0.454079	0.974331	1	2366	112469	-0.090753	1.4878e-06	B2_trans	INTERGENIC_VARIANT	AFR
070.3	Viral hepatitis C	infectious diseases	rs12809318	FBRSL1	12	133140840	T	C	C	0.987935	0.016214	0.957033	1.01983	0.454086	0.974331	1	1247	102867	-0.062781	9.5289e-09	B2_trans	CODING_TRANSCRIPT_INTRON_VARIANT	AFR
715.1	Sacroiliitis NEC	musculoskeletal	rs117169628	SLC22A31	16	89262657	G	A	A	1.10064	0.128094	0.856273	1.41475	0.454086	0.974331	1	1271	114161	0.081201	5.77e-07	B2_trans	SYNONYMOUS_VARIANT	AFR
381.2	Eustachian tube disorders	sense organs	rs9461128	TMEM14B	6	10753875	T	C	C	1.03598	0.0472187	0.944406	1.13643	0.454097	0.974331	1	2158	113328	0.13046	3.4269e-06	B2_trans	CODING_TRANSCRIPT_INTRON_VARIANT	AFR
536.3	Gastroparesis	digestive	rs76423999	SLC12A7	5	1098067	T	A	A	1.08244	0.105836	0.879666	1.33197	0.454139	0.974331	1	723	115139	0.18412	3.8813e-07	A2_Trans	CODING_TRANSCRIPT_INTRON_VARIANT	AFR
573.7	Abnormal results of function study of liver	digestive	rs3746539	PTPRT	20	40702071	G	A	A	1.01625	0.0215332	0.974251	1.06006	0.454152	0.974331	1	6392	102576	0.05405	1.7723e-06	B2_trans	THREE_PRIME_UTR_EXON_VARIANT	AFR
429.1	Heart transplant/surgery	circulatory system	rs55654108	PDCL3P4	3	101425703	A	G	G	1.05961	0.0773496	0.91055	1.23306	0.454158	0.974331	1	760	115465	-0.05662	1.0636e-06	B2_trans	INTERGENIC_VARIANT	AFR
426.92	Cardiac defibrillator in situ	circulatory system	rs10129899	LINC00637	14	104330432	C	A	A	0.968651	0.0425537	0.891139	1.0529	0.45416	0.974331	1	419	113888	-0.057002	2.1916e-06	B2_trans	INTERGENIC_VARIANT	AFR
389	Hearing loss	sense organs	rs1250993	LOC101929525	10	81399565	C	G	G	0.991023	0.012048	0.967895	1.0147	0.454164	0.974331	1	10951	75315	0.12403	5.3767e-08	A2_Trans	INTERGENIC_VARIANT	AFR
969	Poisoning by psychotropic agents	injuries & poisonings	rs4830964	.	23	15515319	C	G	G	0.966944	0.044913	0.885465	1.05592	0.454194	0.974331	1	1343	114434	0.046578	2.9701e-06	B2_trans	SEQUENCE_VARIANT	AFR
727.2	Bursitis disorders	musculoskeletal	rs35508621	LZTFL1	3	45880481	T	C	C	0.881061	0.169194	0.632394	1.22751	0.454207	0.974331	1	3716	111323	0.38931	6.0917e-89	B2_trans	CODING_TRANSCRIPT_INTRON_VARIANT	AFR
420.2	Pericarditis	circulatory system	rs78313563	ESS2	22	19136365	G	A	A	1.10294	0.130918	0.853321	1.42557	0.454232	0.974331	1	1259	114338	0.40873	6.5914e-07	A2_Trans	UPSTREAM_GENE_VARIANT	AFR
362.29	Macular degeneration (senile) of retina NOS	sense organs	rs72655853	SBSPON	8	73985608	A	G	G	1.19569	0.238814	0.748752	1.9094	0.454242	0.974331	1	966	115215	0.22523	8.3915e-07	A2_Trans	CODING_TRANSCRIPT_INTRON_VARIANT	AFR
252.1	Hyperparathyroidism	endocrine/metabolic	rs76073397	MIR548H2	16	11386452	T	C	C	1.10967	0.139065	0.844935	1.45736	0.454264	0.974331	1	1208	113640	0.14454	9.6663e-07	A2_Trans,B2_trans	INTERGENIC_VARIANT	AFR
246.7	Abnormal results of function study of thyroid	endocrine/metabolic	rs67579710	THBS3	1	155173527	G	A	A	1.03697	0.0485162	0.942909	1.14042	0.454274	0.974331	1	1960	113530	-0.10348	1.0252e-09	B2_trans	CODING_TRANSCRIPT_INTRON_VARIANT	AFR
697	Sarcoidosis	dermatologic	rs581342	LMNA	1	156095466	T	C	C	0.973339	0.036114	0.906825	1.04473	0.454294	0.974331	1	296	114677	0.090245	2.6355e-07	B2_trans	CODING_TRANSCRIPT_INTRON_VARIANT	AFR
185	Cancer of prostate	neoplasms	rs72711165	TMEM65	8	125336564	T	C	C	1.02969	0.0390978	0.953729	1.11169	0.454307	0.974331	1	1602	101442	0.18279	6.0907e-07	B2_trans	CODING_TRANSCRIPT_INTRON_VARIANT	AFR
721.2	Spondylosis with myelopathy	musculoskeletal	rs9367106	LOC100505711	6	41483390	G	C	C	1.04173	0.0546336	0.935943	1.15946	0.454319	0.974331	1	1959	112302	0.20225	3.4038e-11	B2_trans	INTERGENIC_VARIANT	AFR
465.4	Acute laryngitis and tracheitis	respiratory	rs78313563	ESS2	22	19136365	G	A	A	0.7789	0.333951	0.404783	1.49879	0.454319	0.974331	1	1271	115182	0.40873	6.5914e-07	A2_Trans	UPSTREAM_GENE_VARIANT	AFR
531	Peptic ulcer (excl. esophageal)	digestive	rs1250993	LOC101929525	10	81399565	C	G	G	0.980862	0.0258262	0.932449	1.03179	0.454342	0.974331	1	3442	108518	0.12403	5.3767e-08	A2_Trans	INTERGENIC_VARIANT	AFR
244.1	Secondary hypothyroidism	endocrine/metabolic	rs12809318	FBRSL1	12	133140840	T	C	C	1.03596	0.0472162	0.94439	1.1364	0.454353	0.974331	1	507	114872	-0.062781	9.5289e-09	B2_trans	CODING_TRANSCRIPT_INTRON_VARIANT	AFR
571	Chronic liver disease and cirrhosis	digestive	rs10129899	LINC00637	14	104330432	C	A	A	1.01843	0.0244064	0.970857	1.06833	0.454364	0.974331	1	4974	103890	-0.057002	2.1916e-06	B2_trans	INTERGENIC_VARIANT	AFR
191	Manlignant and unknown neoplasms of brain and nervous system	neoplasms	rs76073397	MIR548H2	16	11386452	T	C	C	0.792948	0.310098	0.431806	1.45613	0.454373	0.974331	1	516	115701	0.14454	9.6663e-07	A2_Trans,B2_trans	INTERGENIC_VARIANT	AFR
277	Other disorders of metabolism	endocrine/metabolic	rs7671107	LOC101929161	4	25449225	G	A	A	0.966057	0.0461579	0.882497	1.05753	0.454379	0.974331	1	2132	113310	-0.064456	1.0803e-06	B2_trans	INTERGENIC_VARIANT	AFR
355	Complex regional/central pain syndrome	neurological	rs111837807	CCHCR1	6	31121232	T	C	C	0.89183	0.153028	0.660731	1.20376	0.4544	0.974331	1	804	115377	0.20363	2.152e-11	A2_Trans,B2_trans	CODING_TRANSCRIPT_INTRON_VARIANT	AFR
686	Other local infections of skin and subcutaneous tissue	dermatologic	rs12660421	FOXP4-AS1	6	41488378	G	A	A	0.937371	0.0864546	0.791263	1.11046	0.4544	0.974331	1	4100	111396	0.35506	1.1424e-09	A2_Trans	DOWNSTREAM_GENE_VARIANT	AFR
420	Carditis	circulatory system	rs67579710	THBS3	1	155173527	G	A	A	0.970599	0.0398907	0.897604	1.04953	0.45441	0.974331	1	2272	112598	-0.10348	1.0252e-09	B2_trans	CODING_TRANSCRIPT_INTRON_VARIANT	AFR
681.6	Cellulitis and abscess of foot, toe	dermatologic	rs3746539	PTPRT	20	40702071	G	A	A	1.05015	0.0654098	0.923791	1.19379	0.454416	0.974331	1	1166	114728	0.05405	1.7723e-06	B2_trans	THREE_PRIME_UTR_EXON_VARIANT	AFR
366.3	Traumatic cataract	sense organs	rs2277732	DPP9	19	4723670	C	A	A	1.09406	0.120167	0.864477	1.38461	0.454419	0.974331	1	381	115955	0.11697	6.1912e-22	B2_trans,A2_Trans	FIVE_PRIME_UTR_INTRON_VARIANT	AFR
800.4	Fracture of patella	injuries & poisonings	rs2277732	DPP9	19	4723670	C	A	A	1.0868	0.111269	0.87385	1.35164	0.454421	0.974331	1	298	115991	0.11697	6.1912e-22	B2_trans,A2_Trans	FIVE_PRIME_UTR_INTRON_VARIANT	AFR
363	Chorioretinal inflammations, scars, and other disorders of choroid	sense organs	rs11085727	TYK2	19	10466123	C	T	T	0.964387	0.0484762	0.876977	1.06051	0.454428	0.974331	1	2420	111969	0.17253	2.3333e-18	A2_Trans,B2_trans	CODING_TRANSCRIPT_INTRON_VARIANT	AFR
580.32	Nephritis and nephropathy with pathological lesion	genitourinary	rs8052423	SLC22A31	16	89269178	G	T	T	0.946597	0.0733667	0.819814	1.09299	0.454431	0.974331	1	832	115223	0.13037	1.0019e-06	A2_Trans	UPSTREAM_GENE_VARIANT	AFR
433.12	Cerebral atherosclerosis	circulatory system	rs78313563	ESS2	22	19136365	G	A	A	0.824854	0.257409	0.498047	1.3661	0.454444	0.974331	1	831	115493	0.40873	6.5914e-07	A2_Trans	UPSTREAM_GENE_VARIANT	AFR
353.2	Nerve root lesions	neurological	rs13179014	SPEF2	5	35693227	A	C	C	1.04447	0.0581618	0.931937	1.17058	0.454457	0.974331	1	1882	113686	-0.061249	6.1057e-07	B2_trans	CODING_TRANSCRIPT_INTRON_VARIANT	AFR
609	Male infertility and abnormal spermatozoa	genitourinary	rs62200027	CASC20	20	6469515	G	A	A	1.06626	0.0857696	0.90127	1.26145	0.454467	0.974331	1	960	115079	-0.053006	3.3456e-06	B2_trans,A2_Trans	NON_CODING_TRANSCRIPT_INTRON_VARIANT	AFR
200	Myeloproliferative disease	neoplasms	rs61667602	CRHR1	17	43785349	T	C	C	0.944011	0.0770309	0.811724	1.09786	0.454474	0.974331	1	1031	114518	-0.093554	9.1279e-12	B2_trans	FIVE_PRIME_UTR_INTRON_VARIANT	AFR
804	Fracture of hand or wrist	injuries & poisonings	rs7560588	BCL11A	2	60727416	G	A	A	1.03149	0.0414528	0.950999	1.11879	0.454506	0.974331	1	1910	111890	-0.12371	2.3396e-07	A2_Trans	CODING_TRANSCRIPT_INTRON_VARIANT	AFR
592.1	Cystitis	genitourinary	rs2924480	ELF5	11	34529831	T	C	C	0.959719	0.0549744	0.861687	1.0689	0.454522	0.974331	1	2996	112460	-0.11648	2.817e-07	A2_Trans	CODING_TRANSCRIPT_INTRON_VARIANT	AFR
528.1	Stomatitis and mucositis	digestive	rs9367106	LOC100505711	6	41483390	G	C	C	1.10025	0.127745	0.856555	1.41328	0.454526	0.974331	1	1437	114818	0.20225	3.4038e-11	B2_trans	INTERGENIC_VARIANT	AFR
301.2	Antisocial/borderline personality disorder	mental disorders	rs60869999	MYO1C	17	1390948	A	T	T	1.03254	0.0428158	0.949425	1.12292	0.454559	0.974331	1	1705	112262	0.059541	2.9039e-06	B2_trans	CODING_TRANSCRIPT_INTRON_VARIANT	AFR
427.2	Atrial fibrillation and flutter	circulatory system	rs117169628	SLC22A31	16	89262657	G	A	A	0.960664	0.0536641	0.864754	1.06721	0.454576	0.974331	1	2935	105422	0.081201	5.77e-07	B2_trans	SYNONYMOUS_VARIANT	AFR
274.11	Gouty arthropathy	endocrine/metabolic	rs10129899	LINC00637	14	104330432	C	A	A	0.972819	0.0368514	0.905032	1.04568	0.454578	0.974331	1	2987	110456	-0.057002	2.1916e-06	B2_trans	INTERGENIC_VARIANT	AFR
303	Psychogenic and somatoform disorders	mental disorders	rs76073397	MIR548H2	16	11386452	T	C	C	0.919303	0.112518	0.737366	1.14613	0.454586	0.974331	1	2831	110571	0.14454	9.6663e-07	A2_Trans,B2_trans	INTERGENIC_VARIANT	AFR
705.3	Hidradenitis	dermatologic	rs67959919	LZTFL1	3	45871908	G	A	A	0.849947	0.217416	0.555043	1.30154	0.454587	0.974331	1	932	114761	0.59355	1.6043e-80	A2_Trans	CODING_TRANSCRIPT_INTRON_VARIANT	AFR
593.1	Gross hematuria	genitourinary	rs3746539	PTPRT	20	40702071	G	A	A	0.978177	0.0295073	0.92321	1.03642	0.454591	0.974331	1	2837	109953	0.05405	1.7723e-06	B2_trans	THREE_PRIME_UTR_EXON_VARIANT	AFR
411.2	Myocardial infarction	circulatory system	rs111783124	LOC101928126	21	35362848	G	A	A	0.959298	0.0555726	0.8603	1.06969	0.45462	0.974331	1	4120	105621	0.13532	2.1558e-07	A2_Trans	INTERGENIC_VARIANT	AFR
426.24	Atrioventricular block, complete	circulatory system	rs2284028	NCF4	22	37265172	A	C	C	1.04737	0.0619026	0.927704	1.18248	0.454643	0.974331	1	426	115477	0.31271	4.1737e-06	A2_Trans	CODING_TRANSCRIPT_INTRON_VARIANT	AFR
764	Sciatica	symptoms	rs1878527	ANKRD30BL	2	133056313	T	C	C	1.01778	0.0235646	0.971837	1.06588	0.454645	0.974331	1	7751	102410	-0.077457	2.0215e-06	B2_trans	INTERGENIC_VARIANT	AFR
681.5	Cellulitis and abscess of leg, except foot	dermatologic	rs766826	ELF5	11	34528766	C	T	T	1.02548	0.0336467	0.960032	1.09538	0.454649	0.974331	1	3694	110022	-0.082134	1.155e-11	B2_trans	CODING_TRANSCRIPT_INTRON_VARIANT	AFR
526	Diseases of the jaws	digestive	rs35705950	MUC5B	11	1241221	G	T	T	0.933798	0.0916101	0.780322	1.11746	0.45465	0.974331	1	6136	107396	-0.11177	1.2224e-08	B2_trans,A2_Trans	UPSTREAM_GENE_VARIANT	AFR
458.1	Orthostatic hypotension	circulatory system	rs467843	TRAPPC13	5	64945715	A	G	G	1.02343	0.030971	0.96315	1.08747	0.454662	0.974331	1	4409	109834	-0.089724	1.7259e-06	A2_Trans	CODING_TRANSCRIPT_INTRON_VARIANT	AFR
609.2	Abnormal spermatozoa	genitourinary	rs1878527	ANKRD30BL	2	133056313	T	C	C	0.926754	0.101741	0.759211	1.13127	0.454671	0.974331	1	560	115795	-0.077457	2.0215e-06	B2_trans	INTERGENIC_VARIANT	AFR
946	Anaphylactic shock NOS	injuries & poisonings	rs78313563	ESS2	22	19136365	G	A	A	1.09355	0.119625	0.864996	1.3825	0.454705	0.974331	1	1853	113531	0.40873	6.5914e-07	A2_Trans	UPSTREAM_GENE_VARIANT	AFR
327.41	Organic or persistent insomnia	neurological	rs495828	ABO	9	136154867	G	T	T	1.04131	0.0541474	0.936461	1.1579	0.454719	0.974331	1	1870	113356	-0.13432	6.5649e-10	A2_Trans	UPSTREAM_GENE_VARIANT	AFR
345.11	Generalized convulsive epilepsy	neurological	rs8080583	KANSL1	17	44162597	C	A	A	0.943019	0.0784828	0.808566	1.09983	0.454736	0.974331	1	580	115689	-0.12662	2.0785e-08	A2_Trans	CODING_TRANSCRIPT_INTRON_VARIANT	AFR
071	Human immunodeficiency virus [HIV] disease	infectious diseases	rs35705950	MUC5B	11	1241221	G	T	T	1.06749	0.0873722	0.899486	1.26688	0.454737	0.974331	1	395	113055	-0.11177	1.2224e-08	B2_trans,A2_Trans	UPSTREAM_GENE_VARIANT	AFR
479	Other upper respiratory disease	respiratory	rs8080583	KANSL1	17	44162597	C	A	A	0.981412	0.0251006	0.934298	1.0309	0.454745	0.974331	1	9066	103575	-0.12662	2.0785e-08	A2_Trans	CODING_TRANSCRIPT_INTRON_VARIANT	AFR
707	Chronic ulcer of skin	dermatologic	rs11702230	LOC101928126	21	35377591	C	T	T	1.04904	0.0640472	0.925285	1.18935	0.454749	0.974331	1	3482	107564	0.099731	3.223e-09	B2_trans	INTERGENIC_VARIANT	AFR
371.2	Conjunctivitis, noninfectious	sense organs	rs2284028	NCF4	22	37265172	A	C	C	0.977957	0.0298185	0.92244	1.03681	0.454751	0.974331	1	4742	108477	0.31271	4.1737e-06	A2_Trans	CODING_TRANSCRIPT_INTRON_VARIANT	AFR
550.6	Incisional hernia	digestive	rs9461128	TMEM14B	6	10753875	T	C	C	0.957225	0.0584844	0.853556	1.07349	0.454767	0.974331	1	482	115425	0.13046	3.4269e-06	B2_trans	CODING_TRANSCRIPT_INTRON_VARIANT	AFR
751.1	Congenital anomalies of genital organs	congenital anomalies	rs721917	SFTPD	10	81706324	A	G	G	1.05712	0.0743133	0.913836	1.22287	0.454778	0.974331	1	1239	115058	0.055247	2.0819e-07	B2_trans	SYNONYMOUS_VARIANT	AFR
270	Disorders of protein plasma/amino-acid transport and metabolism	endocrine/metabolic	rs622568	SEC61G	7	54647894	A	C	C	1.0215	0.0284549	0.966087	1.08008	0.454784	0.974331	1	2580	111296	0.11965	2.6006e-06	A2_Trans	INTERGENIC_VARIANT	AFR
287.3	Thrombocytopenia	hematopoietic	rs5023077	FBRSL1	12	133141973	T	C	C	0.978005	0.0297564	0.922597	1.03674	0.454802	0.974331	1	3056	109893	-0.090901	1.5172e-06	A2_Trans	CODING_TRANSCRIPT_INTRON_VARIANT	AFR
715	Other inflammatory spondylopathies	musculoskeletal	rs5023077	FBRSL1	12	133141973	T	C	C	0.968581	0.0427132	0.890796	1.05316	0.454825	0.974331	1	1992	112913	-0.090901	1.5172e-06	A2_Trans	CODING_TRANSCRIPT_INTRON_VARIANT	AFR
612	Breast conditions, congenital or relating to hormones	genitourinary	rs9461128	TMEM14B	6	10753875	T	C	C	1.02604	0.0343939	0.959152	1.09759	0.45484	0.974331	1	1746	112658	0.13046	3.4269e-06	B2_trans	CODING_TRANSCRIPT_INTRON_VARIANT	AFR
503	Pulmonary congestion and hypostasis	respiratory	rs12259804	PLEKHS1	10	115573378	T	C	C	1.26346	0.312922	0.68423	2.33303	0.454869	0.974331	1	1990	114041	-0.27547	4.8674e-08	A2_Trans	INTERGENIC_VARIANT	AFR
473.3	Paralysis/spasm of vocal cords or larynx	respiratory	rs72655853	SBSPON	8	73985608	A	G	G	1.24567	0.293947	0.700155	2.21621	0.454871	0.974331	1	254	116097	0.22523	8.3915e-07	A2_Trans	CODING_TRANSCRIPT_INTRON_VARIANT	AFR
578	Gastrointestinal hemorrhage	digestive	rs72655853	SBSPON	8	73985608	A	G	G	1.03703	0.0486527	0.942708	1.14078	0.454878	0.974331	1	10619	88882	0.22523	8.3915e-07	A2_Trans	CODING_TRANSCRIPT_INTRON_VARIANT	AFR
561.2	NA	NA	rs147812915	KAT7	17	47858295	C	T	T	0.863131	0.196961	0.586709	1.26979	0.454882	0.974331	1	4390	110364	0.23438	1.0943e-07	A2_Trans	INTERGENIC_VARIANT	AFR
442.2	Aneurysm of iliac artery	circulatory system	rs12567716	FOXD2	1	48197570	T	C	C	1.12276	0.154944	0.8287	1.52116	0.454889	0.974331	1	248	116034	-0.090753	1.4878e-06	B2_trans	INTERGENIC_VARIANT	AFR
523.1	Gingivitis	digestive	rs467843	TRAPPC13	5	64945715	A	G	G	1.01236	0.0164437	0.980257	1.04552	0.45489	0.974331	1	7501	100088	-0.089724	1.7259e-06	A2_Trans	CODING_TRANSCRIPT_INTRON_VARIANT	AFR
297.2	Suicide or self-inflicted injury	mental disorders	rs1453205	LOC101928196	2	19901073	C	T	T	1.02618	0.0345801	0.958932	1.09814	0.454893	0.974331	1	1959	112817	0.096992	3.6368e-06	A2_Trans	INTERGENIC_VARIANT	AFR
289.9	Abnormality of red blood cells	hematopoietic	rs721917	SFTPD	10	81706324	A	G	G	1.06782	0.087807	0.898989	1.26835	0.454907	0.974331	1	969	115435	0.055247	2.0819e-07	B2_trans	SYNONYMOUS_VARIANT	AFR
580.1	Glomerulonephritis	genitourinary	rs915823	TMPRSS2	21	42851454	A	C	C	0.942183	0.0796994	0.805926	1.10148	0.454912	0.974331	1	559	115388	-0.066039	1.6687e-06	B2_trans	CODING_TRANSCRIPT_INTRON_VARIANT	AFR
370.1	Corneal ulcer	sense organs	rs581342	LMNA	1	156095466	T	C	C	1.06038	0.0784589	0.909238	1.23665	0.454913	0.974331	1	270	116043	0.090245	2.6355e-07	B2_trans	CODING_TRANSCRIPT_INTRON_VARIANT	AFR
296.1	Bipolar	mental disorders	rs1878527	ANKRD30BL	2	133056313	T	C	C	1.01662	0.0220593	0.973603	1.06154	0.454913	0.974331	1	2927	106149	-0.077457	2.0215e-06	B2_trans	INTERGENIC_VARIANT	AFR
367.1	Myopia	sense organs	rs76073397	MIR548H2	16	11386452	T	C	C	0.963643	0.0495612	0.874439	1.06195	0.454918	0.974331	1	15802	82252	0.14454	9.6663e-07	A2_Trans,B2_trans	INTERGENIC_VARIANT	AFR
369.2	Eye infection, viral	sense organs	rs76423999	SLC12A7	5	1098067	T	A	A	0.91973	0.111986	0.738478	1.14547	0.454946	0.974331	1	1492	114366	0.18412	3.8813e-07	A2_Trans	CODING_TRANSCRIPT_INTRON_VARIANT	AFR
378.5	Paralytic strabismus	sense organs	rs9896243	NSF	17	44826056	C	G	G	1.07817	0.100728	0.885006	1.31349	0.454953	0.974331	1	300	115913	-0.13155	3.2234e-08	A2_Trans	CODING_TRANSCRIPT_INTRON_VARIANT	AFR
527	Diseases of the salivary glands	digestive	rs2277732	DPP9	19	4723670	C	A	A	0.964297	0.0486604	0.876578	1.06079	0.454977	0.974331	1	3508	110950	0.11697	6.1912e-22	B2_trans,A2_Trans	FIVE_PRIME_UTR_INTRON_VARIANT	AFR
803.2	Fracture of radius and ulna	injuries & poisonings	rs8080583	KANSL1	17	44162597	C	A	A	0.967386	0.0443802	0.886795	1.0553	0.454982	0.974331	1	595	114814	-0.12662	2.0785e-08	A2_Trans	CODING_TRANSCRIPT_INTRON_VARIANT	AFR
731.1	Osteitis deformans [Paget's disease of bone]	musculoskeletal	rs12259804	PLEKHS1	10	115573378	T	C	C	0.654629	0.567095	0.215418	1.98933	0.454992	0.974331	1	124	116204	-0.27547	4.8674e-08	A2_Trans	INTERGENIC_VARIANT	AFR
850	Hemorrhage or hematoma complicating a procedure	injuries & poisonings	rs10086829	COL14A1	8	121149129	G	A	A	0.950763	0.0675809	0.832812	1.08542	0.454993	0.974331	1	1967	113750	-0.097352	3.8599e-06	A2_Trans	FIVE_PRIME_UTR_INTRON_VARIANT	AFR
447	Other disorders of arteries and arterioles	circulatory system	rs72655853	SBSPON	8	73985608	A	G	G	1.13373	0.168001	0.815657	1.57584	0.454999	0.974331	1	2150	113442	0.22523	8.3915e-07	A2_Trans	CODING_TRANSCRIPT_INTRON_VARIANT	AFR
727.6	Rupture of tendon, nontraumatic	musculoskeletal	rs7089827	TFAM	10	60157611	C	T	T	1.02096	0.0277706	0.966878	1.07807	0.455014	0.974331	1	2277	110993	-0.14471	2.0338e-06	A2_Trans	THREE_PRIME_UTR_EXON_VARIANT	AFR
773	NA	NA	rs622568	SEC61G	7	54647894	A	C	C	1.00744	0.00992025	0.98804	1.02722	0.455032	0.974331	1	21212	56362	0.11965	2.6006e-06	A2_Trans	INTERGENIC_VARIANT	AFR
255	Disorders of adrenal glands	endocrine/metabolic	rs732990	CIB4	2	26842146	C	G	G	1.0284	0.0374897	0.955545	1.10681	0.455064	0.974331	1	1419	113388	0.056389	5.6358e-07	B2_trans	CODING_TRANSCRIPT_INTRON_VARIANT	AFR
337	Disorders of the autonomic nervous system	neurological	rs62200027	CASC20	20	6469515	G	A	A	1.0339	0.044633	0.9473	1.12842	0.45508	0.974331	1	3761	110517	-0.053006	3.3456e-06	B2_trans,A2_Trans	NON_CODING_TRANSCRIPT_INTRON_VARIANT	AFR
452	Other venous embolism and thrombosis	circulatory system	rs35508621	LZTFL1	3	45880481	T	C	C	0.940357	0.0823296	0.800228	1.10502	0.455098	0.974331	1	3194	106775	0.38931	6.0917e-89	B2_trans	CODING_TRANSCRIPT_INTRON_VARIANT	AFR
512.1	Wheezing	respiratory	rs9367106	LOC100505711	6	41483390	G	C	C	1.0566	0.073704	0.914475	1.2208	0.455106	0.974331	1	3553	111812	0.20225	3.4038e-11	B2_trans	INTERGENIC_VARIANT	AFR
199	Neoplasm of uncertain behavior	neoplasms	rs1250993	LOC101929525	10	81399565	C	G	G	1.02274	0.0301083	0.964136	1.08491	0.455121	0.974331	1	4856	108392	0.12403	5.3767e-08	A2_Trans	INTERGENIC_VARIANT	AFR
613.5	Mastodynia	genitourinary	rs7605877	FOXI3	2	88559025	T	C	C	0.963628	0.0496056	0.874349	1.06202	0.455128	0.974331	1	1897	113852	-0.071053	3.3369e-06	B2_trans	INTERGENIC_VARIANT	AFR
530.13	Barrett's esophagus	digestive	rs9268576	HLA-DRA	6	32395641	T	C	C	1.06542	0.0848424	0.902199	1.25817	0.455129	0.974331	1	527	115433	0.095134	9.9752e-07	B2_trans	INTERGENIC_VARIANT	AFR
285.2	Anemia of chronic disease	hematopoietic	rs35508621	LZTFL1	3	45880481	T	C	C	0.93739	0.0865736	0.791096	1.11074	0.455169	0.974331	1	4118	106066	0.38931	6.0917e-89	B2_trans	CODING_TRANSCRIPT_INTRON_VARIANT	AFR
364	Corneal opacity and other disorders of cornea	sense organs	rs2284028	NCF4	22	37265172	A	C	C	0.974136	0.0350873	0.909397	1.04348	0.455173	0.974331	1	3302	110903	0.31271	4.1737e-06	A2_Trans	CODING_TRANSCRIPT_INTRON_VARIANT	AFR
353.2	Nerve root lesions	neurological	rs1878527	ANKRD30BL	2	133056313	T	C	C	0.959788	0.054958	0.861777	1.06895	0.455177	0.974331	1	1882	113686	-0.077457	2.0215e-06	B2_trans	INTERGENIC_VARIANT	AFR
365	Glaucoma	sense organs	rs1453205	LOC101928196	2	19901073	C	T	T	1.00753	0.010051	0.98788	1.02758	0.455185	0.974331	1	6334	75052	0.096992	3.6368e-06	A2_Trans	INTERGENIC_VARIANT	AFR
474	Acute and chronic tonsillitis	respiratory	rs10774679	OAS3	12	113374748	C	T	T	0.969618	0.0413151	0.894197	1.0514	0.455199	0.974331	1	2286	112994	0.075824	4.6954e-12	B2_trans	UPSTREAM_GENE_VARIANT	AFR
601.4	Balanoposthitis	genitourinary	rs13179014	SPEF2	5	35693227	A	C	C	0.944728	0.0761391	0.813762	1.09677	0.455206	0.974331	1	1319	114660	-0.061249	6.1057e-07	B2_trans	CODING_TRANSCRIPT_INTRON_VARIANT	AFR
577.2	Chronic pancreatitis	digestive	rs1878527	ANKRD30BL	2	133056313	T	C	C	0.963482	0.0498197	0.873851	1.06231	0.455237	0.974331	1	798	114523	-0.077457	2.0215e-06	B2_trans	INTERGENIC_VARIANT	AFR
350.6	Disturbances of sensation of smell and taste	neurological	rs13050728	IFNAR2	21	34615210	T	C	C	1.07037	0.0910696	0.895395	1.27953	0.45524	0.974331	1	514	115767	-0.10657	4.0686e-21	B2_trans,A2_Trans	CODING_TRANSCRIPT_INTRON_VARIANT	AFR
513.31	Apnea	respiratory	rs35508621	LZTFL1	3	45880481	T	C	C	0.734988	0.41235	0.327558	1.6492	0.455246	0.974331	1	1073	115296	0.38931	6.0917e-89	B2_trans	CODING_TRANSCRIPT_INTRON_VARIANT	AFR
395.2	Nonrheumatic aortic valve disorders	circulatory system	rs9497053	UTRN	6	145026256	G	A	A	1.02515	0.033265	0.960443	1.09421	0.455266	0.974331	1	2096	112490	-0.064841	1.0064e-06	B2_trans	CODING_TRANSCRIPT_INTRON_VARIANT	AFR
573.6	Nonspecific elevation of levels of transaminase or lactic acid dehydrogenase [LDH]	digestive	rs9577395	ATP11A	13	113534984	C	G	G	1.05657	0.0737025	0.914457	1.22077	0.455276	0.974331	1	3443	111827	0.064829	8.6068e-07	B2_trans,A2_Trans	CODING_TRANSCRIPT_INTRON_VARIANT	AFR
724	Other and unspecified disorders of back	musculoskeletal	rs76073397	MIR548H2	16	11386452	T	C	C	1.07457	0.0963204	0.889703	1.29784	0.455276	0.974331	1	6252	106556	0.14454	9.6663e-07	A2_Trans,B2_trans	INTERGENIC_VARIANT	AFR
283	Acquired hemolytic anemias	hematopoietic	rs8052423	SLC22A31	16	89269178	G	T	T	1.08602	0.110519	0.874507	1.34869	0.455278	0.974331	1	324	116095	0.13037	1.0019e-06	A2_Trans	UPSTREAM_GENE_VARIANT	AFR
526	Diseases of the jaws	digestive	rs61667602	CRHR1	17	43785349	T	C	C	1.03428	0.0451467	0.946696	1.12997	0.455283	0.974331	1	6136	107396	-0.093554	9.1279e-12	B2_trans	FIVE_PRIME_UTR_INTRON_VARIANT	AFR
741.4	Joint effusions	musculoskeletal	rs10774679	OAS3	12	113374748	C	T	T	0.980533	0.0263312	0.931213	1.03246	0.455296	0.974331	1	6931	106265	0.075824	4.6954e-12	B2_trans	UPSTREAM_GENE_VARIANT	AFR
041.12	Methicillin resistant Staphylococcus aureus	infectious diseases	rs13050728	IFNAR2	21	34615210	T	C	C	1.04486	0.0587743	0.93117	1.17243	0.455298	0.974331	1	1438	114318	-0.10657	4.0686e-21	B2_trans,A2_Trans	CODING_TRANSCRIPT_INTRON_VARIANT	AFR
527	Diseases of the salivary glands	digestive	rs35705950	MUC5B	11	1241221	G	T	T	1.07889	0.101701	0.88391	1.31688	0.455299	0.974331	1	3508	110950	-0.11177	1.2224e-08	B2_trans,A2_Trans	UPSTREAM_GENE_VARIANT	AFR
070.2	Viral hepatitis B	infectious diseases	rs72655853	SBSPON	8	73985608	A	G	G	1.10612	0.135092	0.848811	1.44143	0.455316	0.974331	1	1376	113518	0.22523	8.3915e-07	A2_Trans	CODING_TRANSCRIPT_INTRON_VARIANT	AFR
282.5	Sickle cell anemia	hematopoietic	rs11702230	LOC101928126	21	35377591	C	T	T	0.895034	0.148539	0.668965	1.1975	0.455329	0.974331	1	715	114693	0.099731	3.223e-09	B2_trans	INTERGENIC_VARIANT	AFR
577.2	Chronic pancreatitis	digestive	rs11234800	ME3	11	86479407	G	C	C	0.910899	0.125006	0.712959	1.16379	0.455334	0.974331	1	798	114523	-0.077173	3.0702e-06	B2_trans	INTERGENIC_VARIANT	AFR
191.11	Cancer of brain	neoplasms	rs12660421	FOXP4-AS1	6	41488378	G	A	A	1.14898	0.186024	0.797937	1.65446	0.455337	0.974331	1	248	116205	0.35506	1.1424e-09	A2_Trans	DOWNSTREAM_GENE_VARIANT	AFR
571.51	Cirrhosis of liver without mention of alcohol	digestive	rs9896243	NSF	17	44826056	C	G	G	0.97499	0.0339277	0.912264	1.04203	0.455339	0.974331	1	1603	110549	-0.13155	3.2234e-08	A2_Trans	CODING_TRANSCRIPT_INTRON_VARIANT	AFR
433.2	Occlusion of cerebral arteries	circulatory system	rs60305836	CDH8	16	61709381	A	C	C	1.01706	0.0226585	0.97288	1.06324	0.455345	0.974331	1	2692	107388	0.086719	1.1846e-06	B2_trans	CODING_TRANSCRIPT_INTRON_VARIANT	AFR
458.2	Iatrogenic hypotension	circulatory system	rs35154152	THBS3	1	155172725	T	C	C	0.942476	0.0793632	0.806707	1.10109	0.455361	0.974331	1	1738	114475	-0.20528	2.3574e-11	A2_Trans	SYNONYMOUS_VARIANT	AFR
588.1	Renal osteodystrophy	genitourinary	rs7960611	CLEC1A	12	10230416	G	A	A	0.954637	0.0621892	0.845089	1.07838	0.455362	0.974331	1	596	115313	-0.1584	3.3086e-07	A2_Trans	CODING_TRANSCRIPT_INTRON_VARIANT	AFR
378	Strabismus and other disorders of binocular eye movements	sense organs	rs13050728	IFNAR2	21	34615210	T	C	C	0.974603	0.0344628	0.910947	1.04271	0.455388	0.974331	1	1999	112062	-0.10657	4.0686e-21	B2_trans,A2_Trans	CODING_TRANSCRIPT_INTRON_VARIANT	AFR
174	Breast cancer	neoplasms	rs495828	ABO	9	136154867	G	T	T	1.05366	0.0700208	0.918539	1.20865	0.455391	0.974331	1	403	115323	-0.13432	6.5649e-10	A2_Trans	UPSTREAM_GENE_VARIANT	AFR
427.21	Atrial fibrillation	circulatory system	rs1250993	LOC101929525	10	81399565	C	G	G	0.984595	0.020799	0.945265	1.02556	0.455404	0.974331	1	2821	106129	0.12403	5.3767e-08	A2_Trans	INTERGENIC_VARIANT	AFR
253.4	Anterior pituitary disorders	endocrine/metabolic	rs2924480	ELF5	11	34529831	T	C	C	1.06824	0.0884345	0.898239	1.27041	0.455415	0.974331	1	573	115609	-0.11648	2.817e-07	A2_Trans	CODING_TRANSCRIPT_INTRON_VARIANT	AFR
349	Other and unspecified disorders of the nervous system	neurological	rs67579710	THBS3	1	155173527	G	A	A	0.952155	0.0656845	0.837138	1.08297	0.455421	0.974331	1	1267	114738	-0.10348	1.0252e-09	B2_trans	CODING_TRANSCRIPT_INTRON_VARIANT	AFR
280.2	Iron deficiency anemia secondary to blood loss (chronic)	hematopoietic	rs5023077	FBRSL1	12	133141973	T	C	C	0.968266	0.0432051	0.889648	1.05383	0.455423	0.974331	1	2577	112344	-0.090901	1.5172e-06	A2_Trans	CODING_TRANSCRIPT_INTRON_VARIANT	AFR
401.2	Hypertensive heart and/or renal disease	circulatory system	rs67579710	THBS3	1	155173527	G	A	A	1.01025	0.0136679	0.98355	1.03768	0.455442	0.974331	1	8489	88677	-0.10348	1.0252e-09	B2_trans	CODING_TRANSCRIPT_INTRON_VARIANT	AFR
535.8	Other specified gastritis	digestive	rs10774679	OAS3	12	113374748	C	T	T	0.962386	0.0513681	0.870211	1.06432	0.455442	0.974331	1	3503	112277	0.075824	4.6954e-12	B2_trans	UPSTREAM_GENE_VARIANT	AFR
362.22	Macular degeneration, wet	sense organs	rs4830964	.	23	15515319	C	G	G	0.943002	0.0786304	0.808318	1.10013	0.455449	0.974331	1	356	116049	0.046578	2.9701e-06	B2_trans	SEQUENCE_VARIANT	AFR
681.1	Cellulitis and abscess of fingers/toes	dermatologic	rs12259804	PLEKHS1	10	115573378	T	C	C	1.12731	0.160555	0.822958	1.54421	0.455451	0.974331	1	4476	109690	-0.27547	4.8674e-08	A2_Trans	INTERGENIC_VARIANT	AFR
830	Dislocation	injuries & poisonings	rs766826	ELF5	11	34528766	C	T	T	0.978799	0.028712	0.925238	1.03546	0.455454	0.974331	1	3658	108813	-0.082134	1.155e-11	B2_trans	CODING_TRANSCRIPT_INTRON_VARIANT	AFR
710.11	Acute osteomyelitis	musculoskeletal	rs9367106	LOC100505711	6	41483390	G	C	C	1.06069	0.0789422	0.908641	1.23818	0.455459	0.974331	1	709	114831	0.20225	3.4038e-11	B2_trans	INTERGENIC_VARIANT	AFR
368.2	Diplopia and disorders of binocular vision	sense organs	rs7671107	LOC101929161	4	25449225	G	A	A	0.967302	0.0445436	0.886434	1.05555	0.455469	0.974331	1	1914	113440	-0.064456	1.0803e-06	B2_trans	INTERGENIC_VARIANT	AFR
721	Spondylosis and allied disorders	musculoskeletal	rs9367106	LOC100505711	6	41483390	G	C	C	0.98363	0.0221158	0.941904	1.0272	0.455475	0.974331	1	11234	87211	0.20225	3.4038e-11	B2_trans	INTERGENIC_VARIANT	AFR
559	Ileostomy status	digestive	rs721917	SFTPD	10	81706324	A	G	G	0.93857	0.0849555	0.794607	1.10862	0.455515	0.974331	1	93	116286	0.055247	2.0819e-07	B2_trans	SYNONYMOUS_VARIANT	AFR
573.9	Abnormal serum enzyme levels	digestive	rs76073397	MIR548H2	16	11386452	T	C	C	1.10971	0.139501	0.844243	1.45866	0.455518	0.974331	1	4417	110428	0.14454	9.6663e-07	A2_Trans,B2_trans	INTERGENIC_VARIANT	AFR
433.3	Cerebral ischemia	circulatory system	rs721917	SFTPD	10	81706324	A	G	G	1.01337	0.0177963	0.978632	1.04934	0.455525	0.974331	1	4611	104922	0.055247	2.0819e-07	B2_trans	SYNONYMOUS_VARIANT	AFR
250.12	Type 1 diabetes with renal manifestations	endocrine/metabolic	rs12567716	FOXD2	1	48197570	T	C	C	0.871282	0.18465	0.606714	1.25122	0.455533	0.974331	1	422	115902	-0.090753	1.4878e-06	B2_trans	INTERGENIC_VARIANT	AFR
288	Diseases of white blood cells	hematopoietic	rs7089827	TFAM	10	60157611	C	T	T	0.980543	0.0263318	0.931222	1.03248	0.455555	0.974331	1	5870	106932	-0.14471	2.0338e-06	A2_Trans	THREE_PRIME_UTR_EXON_VARIANT	AFR
204	Leukemia	neoplasms	rs1878527	ANKRD30BL	2	133056313	T	C	C	0.962787	0.0508222	0.871506	1.06363	0.455558	0.974331	1	457	114906	-0.077457	2.0215e-06	B2_trans	INTERGENIC_VARIANT	AFR
433.21	Cerebral artery occlusion, with cerebral infarction	circulatory system	rs60869999	MYO1C	17	1390948	A	T	T	0.978724	0.0288209	0.924971	1.0356	0.455561	0.974331	1	2573	107590	0.059541	2.9039e-06	B2_trans	CODING_TRANSCRIPT_INTRON_VARIANT	AFR
871.1	Open wound of hand except finger(s)	injuries & poisonings	rs60305836	CDH8	16	61709381	A	C	C	0.937289	0.0867947	0.790667	1.1111	0.455566	0.974331	1	1521	114709	0.086719	1.1846e-06	B2_trans	CODING_TRANSCRIPT_INTRON_VARIANT	AFR
402	NA	NA	rs2284028	NCF4	22	37265172	A	C	C	0.98465	0.0207315	0.945443	1.02548	0.455576	0.974331	1	11251	97992	0.31271	4.1737e-06	A2_Trans	CODING_TRANSCRIPT_INTRON_VARIANT	AFR
279.7	Other immunological findings	endocrine/metabolic	rs62200027	CASC20	20	6469515	G	A	A	0.937951	0.0858552	0.792684	1.10984	0.455598	0.974331	1	1365	114633	-0.053006	3.3456e-06	B2_trans,A2_Trans	NON_CODING_TRANSCRIPT_INTRON_VARIANT	AFR
297.2	Suicide or self-inflicted injury	mental disorders	rs721917	SFTPD	10	81706324	A	G	G	1.02518	0.0333366	0.960342	1.09441	0.455601	0.974331	1	1959	112817	0.055247	2.0819e-07	B2_trans	SYNONYMOUS_VARIANT	AFR
574.1	Cholelithiasis	digestive	rs9268576	HLA-DRA	6	32395641	T	C	C	0.969546	0.0414526	0.893889	1.05161	0.455609	0.974331	1	2114	111304	0.095134	9.9752e-07	B2_trans	INTERGENIC_VARIANT	AFR
380.4	Impacted cerumen	sense organs	rs12809318	FBRSL1	12	133140840	T	C	C	1.01335	0.0177807	0.978648	1.04929	0.45561	0.974331	1	9278	97385	-0.062781	9.5289e-09	B2_trans	CODING_TRANSCRIPT_INTRON_VARIANT	AFR
603	Other disorders of testis	genitourinary	rs1250993	LOC101929525	10	81399565	C	G	G	0.972236	0.0377415	0.902913	1.04688	0.455637	0.974331	1	2019	112498	0.12403	5.3767e-08	A2_Trans	INTERGENIC_VARIANT	AFR
204.2	Myeloid leukemia	neoplasms	rs35508621	LZTFL1	3	45880481	T	C	C	1.34486	0.397172	0.617454	2.92922	0.455664	0.974331	1	127	116342	0.38931	6.0917e-89	B2_trans	CODING_TRANSCRIPT_INTRON_VARIANT	AFR
705	Disorders of sweat glands	dermatologic	rs55654108	PDCL3P4	3	101425703	A	G	G	0.969904	0.040964	0.895076	1.05099	0.455682	0.974331	1	2367	112618	-0.05662	1.0636e-06	B2_trans	INTERGENIC_VARIANT	AFR
586	Other disorders of the kidney and ureters	genitourinary	rs8052423	SLC22A31	16	89269178	G	T	T	0.98457	0.0208463	0.945153	1.02563	0.455687	0.974331	1	8086	100315	0.13037	1.0019e-06	A2_Trans	UPSTREAM_GENE_VARIANT	AFR
627.2	Symptomatic menopause	genitourinary	rs12567716	FOXD2	1	48197570	T	C	C	1.05586	0.072865	0.915341	1.21795	0.455689	0.974331	1	1723	111975	-0.090753	1.4878e-06	B2_trans	INTERGENIC_VARIANT	AFR
580	Nephritis; nephrosis; renal sclerosis	genitourinary	rs147812915	KAT7	17	47858295	C	T	T	1.12441	0.15719	0.826273	1.53011	0.455696	0.974331	1	2107	112096	0.23438	1.0943e-07	A2_Trans	INTERGENIC_VARIANT	AFR
747.1	Cardiac congenital anomalies	congenital anomalies	rs7560588	BCL11A	2	60727416	G	A	A	0.92706	0.101531	0.759774	1.13118	0.455699	0.974331	1	1005	115164	-0.12371	2.3396e-07	A2_Trans	CODING_TRANSCRIPT_INTRON_VARIANT	AFR
070.9	Hepatitis NOS	infectious diseases	rs10774679	OAS3	12	113374748	C	T	T	0.96507	0.0476652	0.878994	1.05957	0.455709	0.974331	1	1845	113789	0.075824	4.6954e-12	B2_trans	UPSTREAM_GENE_VARIANT	AFR
335	Multiple sclerosis	neurological	rs60305836	CDH8	16	61709381	A	C	C	0.945968	0.0744666	0.817505	1.09462	0.455713	0.974331	1	255	115819	0.086719	1.1846e-06	B2_trans	CODING_TRANSCRIPT_INTRON_VARIANT	AFR
360.2	Progressive myopia	sense organs	rs10774671	OAS1	12	113357193	G	A	A	1.0695	0.0900738	0.896413	1.276	0.455716	0.974331	1	435	115979	0.12569	3.6032e-11	A2_Trans	SPLICE_ACCEPTOR_VARIANT	AFR
514.1	Abnormal results of function study of pulmonary system	respiratory	rs2924480	ELF5	11	34529831	T	C	C	0.909529	0.127131	0.708929	1.16689	0.455718	0.974331	1	948	115508	-0.11648	2.817e-07	A2_Trans	CODING_TRANSCRIPT_INTRON_VARIANT	AFR
425.12	Other hypertrophic cardiomyopathy	circulatory system	rs9268576	HLA-DRA	6	32395641	T	C	C	0.884439	0.164636	0.640516	1.22125	0.455727	0.974331	1	221	116235	0.095134	9.9752e-07	B2_trans	INTERGENIC_VARIANT	AFR
522.5	Periapical abscess	digestive	rs7671107	LOC101929161	4	25449225	G	A	A	0.975163	0.0337187	0.9128	1.04179	0.455729	0.974331	1	6363	107984	-0.064456	1.0803e-06	B2_trans	INTERGENIC_VARIANT	AFR
587	Kidney replaced by transpant	genitourinary	rs55654108	PDCL3P4	3	101425703	A	G	G	0.956462	0.0596815	0.850877	1.07515	0.455755	0.974331	1	214	115667	-0.05662	1.0636e-06	B2_trans	INTERGENIC_VARIANT	AFR
707.1	Decubitus ulcer	dermatologic	rs62200027	CASC20	20	6469515	G	A	A	1.03825	0.0503265	0.940724	1.14588	0.455794	0.974331	1	1265	113525	-0.053006	3.3456e-06	B2_trans,A2_Trans	NON_CODING_TRANSCRIPT_INTRON_VARIANT	AFR
433.8	Late effects of cerebrovascular disease	circulatory system	rs75505823	LRP1	12	57540956	G	T	T	0.910995	0.124993	0.713053	1.16389	0.455798	0.974331	1	2457	109268	-0.20852	3.0745e-06	A2_Trans	CODING_TRANSCRIPT_INTRON_VARIANT	AFR
539	Bariatric surgery	digestive	rs1453205	LOC101928196	2	19901073	C	T	T	1.04446	0.0583361	0.931618	1.17098	0.455821	0.974331	1	297	115723	0.096992	3.6368e-06	A2_Trans	INTERGENIC_VARIANT	AFR
425.12	Other hypertrophic cardiomyopathy	circulatory system	rs111837807	CCHCR1	6	31121232	T	C	C	1.16666	0.206704	0.778033	1.74941	0.45583	0.974331	1	221	116235	0.20363	2.152e-11	A2_Trans,B2_trans	CODING_TRANSCRIPT_INTRON_VARIANT	AFR
722.8	Postlaminectomy syndrome	musculoskeletal	rs3746539	PTPRT	20	40702071	G	A	A	1.04278	0.0561764	0.934063	1.16416	0.45583	0.974331	1	747	114855	0.05405	1.7723e-06	B2_trans	THREE_PRIME_UTR_EXON_VARIANT	AFR
442.8	Aneurysm of other specified artery	circulatory system	rs62200027	CASC20	20	6469515	G	A	A	0.894343	0.149743	0.666872	1.1994	0.455836	0.974331	1	386	116056	-0.053006	3.3456e-06	B2_trans,A2_Trans	NON_CODING_TRANSCRIPT_INTRON_VARIANT	AFR
735	Acquired foot deformities	musculoskeletal	rs2284028	NCF4	22	37265172	A	C	C	0.99081	0.0123806	0.967057	1.01515	0.45584	0.974331	1	9402	81786	0.31271	4.1737e-06	A2_Trans	CODING_TRANSCRIPT_INTRON_VARIANT	AFR
747.2	Congenital anomalies of peripheral vascular system	congenital anomalies	rs10774679	OAS3	12	113374748	C	T	T	1.06818	0.0884504	0.898165	1.27038	0.455847	0.974331	1	522	115855	0.075824	4.6954e-12	B2_trans	UPSTREAM_GENE_VARIANT	AFR
198	Secondary malignant neoplasm	neoplasms	rs3746539	PTPRT	20	40702071	G	A	A	1.02351	0.0311688	0.962857	1.08799	0.455903	0.974331	1	1263	111882	0.05405	1.7723e-06	B2_trans	THREE_PRIME_UTR_EXON_VARIANT	AFR
817	Concussion	injuries & poisonings	rs35508621	LZTFL1	3	45880481	T	C	C	0.838663	0.23598	0.528106	1.33185	0.455909	0.974331	1	1871	113956	0.38931	6.0917e-89	B2_trans	CODING_TRANSCRIPT_INTRON_VARIANT	AFR
364.1	Corneal opacity	sense organs	rs1453205	LOC101928196	2	19901073	C	T	T	0.972747	0.0370595	0.904597	1.04603	0.455918	0.974331	1	1924	113103	0.096992	3.6368e-06	A2_Trans	INTERGENIC_VARIANT	AFR
520.2	Disturbances in tooth eruption	digestive	rs117169628	SLC22A31	16	89262657	G	A	A	1.16151	0.200806	0.783601	1.72166	0.455918	0.974331	1	2428	113764	0.081201	5.77e-07	B2_trans	SYNONYMOUS_VARIANT	AFR
602.3	Dysplasia of prostate	genitourinary	rs111783124	LOC101928126	21	35362848	G	A	A	1.18357	0.226046	0.759947	1.84334	0.45592	0.974331	1	713	115628	0.13532	2.1558e-07	A2_Trans	INTERGENIC_VARIANT	AFR
250.13	Type 1 diabetes with ophthalmic manifestations	endocrine/metabolic	rs581342	LMNA	1	156095466	T	C	C	1.04147	0.054505	0.935953	1.15889	0.455923	0.974331	1	1278	114650	0.090245	2.6355e-07	B2_trans	CODING_TRANSCRIPT_INTRON_VARIANT	AFR
395.1	Nonrheumatic mitral valve disorders	circulatory system	rs11702230	LOC101928126	21	35377591	C	T	T	1.07383	0.0955336	0.890462	1.29495	0.455924	0.974331	1	3487	110802	0.099731	3.223e-09	B2_trans	INTERGENIC_VARIANT	AFR
355	Complex regional/central pain syndrome	neurological	rs67959919	LZTFL1	3	45871908	G	A	A	0.79447	0.308601	0.433906	1.45465	0.455934	0.974331	1	804	115377	0.59355	1.6043e-80	A2_Trans	CODING_TRANSCRIPT_INTRON_VARIANT	AFR
289.9	Abnormality of red blood cells	hematopoietic	rs12809318	FBRSL1	12	133140840	T	C	C	1.08066	0.10405	0.881298	1.32513	0.455937	0.974331	1	969	115435	-0.062781	9.5289e-09	B2_trans	CODING_TRANSCRIPT_INTRON_VARIANT	AFR
447	Other disorders of arteries and arterioles	circulatory system	rs11234800	ME3	11	86479407	G	C	C	0.9023	0.137897	0.688609	1.1823	0.455944	0.974331	1	2150	113442	-0.077173	3.0702e-06	B2_trans	INTERGENIC_VARIANT	AFR
785	Abdominal pain	symptoms	rs2924480	ELF5	11	34529831	T	C	C	1.01034	0.0138002	0.98338	1.03804	0.455957	0.974331	1	17162	71769	-0.11648	2.817e-07	A2_Trans	CODING_TRANSCRIPT_INTRON_VARIANT	AFR
459.7	Blood vessel replaced	circulatory system	rs9501257	HLA-DPB1	6	33055355	A	G	G	1.04871	0.0637945	0.925448	1.18838	0.455975	0.974331	1	754	115401	0.17269	4.1339e-08	A2_Trans	THREE_PRIME_UTR_EXON_VARIANT	AFR
962	Poisoning by hormones and synthetic substitutes	injuries & poisonings	rs77534576	DLX4	17	47940666	C	T	T	1.3825	0.434473	0.589984	3.23958	0.455981	0.974331	1	1264	115000	0.20794	1.7585e-10	B2_trans	INTERGENIC_VARIANT	AFR
573.6	Nonspecific elevation of levels of transaminase or lactic acid dehydrogenase [LDH]	digestive	rs1878527	ANKRD30BL	2	133056313	T	C	C	0.964144	0.0489822	0.875887	1.06129	0.455986	0.974331	1	3443	111827	-0.077457	2.0215e-06	B2_trans	INTERGENIC_VARIANT	AFR
555.2	Ulcerative colitis	digestive	rs35154152	THBS3	1	155172725	T	C	C	0.955583	0.0609463	0.84799	1.07683	0.455987	0.974331	1	1034	114862	-0.20528	2.3574e-11	A2_Trans	SYNONYMOUS_VARIANT	AFR
395.3	Nonrheumatic tricuspid valve disorders	circulatory system	rs495828	ABO	9	136154867	G	T	T	0.916878	0.11641	0.729832	1.15186	0.455987	0.974331	1	1548	114782	-0.13432	6.5649e-10	A2_Trans	UPSTREAM_GENE_VARIANT	AFR
967	Adverse effects of sedatives or other central nervous system depressants and anesthetics	injuries & poisonings	rs467843	TRAPPC13	5	64945715	A	G	G	1.07594	0.0981845	0.887591	1.30425	0.455989	0.974331	1	753	115684	-0.089724	1.7259e-06	A2_Trans	CODING_TRANSCRIPT_INTRON_VARIANT	AFR
571	Chronic liver disease and cirrhosis	digestive	rs12809318	FBRSL1	12	133140840	T	C	C	1.01481	0.0197183	0.976337	1.05479	0.455995	0.974331	1	4974	103890	-0.062781	9.5289e-09	B2_trans	CODING_TRANSCRIPT_INTRON_VARIANT	AFR
433.5	Cerebral aneurysm	circulatory system	rs7960611	CLEC1A	12	10230416	G	A	A	0.938672	0.0848997	0.794781	1.10862	0.455997	0.974331	1	222	116044	-0.1584	3.3086e-07	A2_Trans	CODING_TRANSCRIPT_INTRON_VARIANT	AFR
210	Benign neoplasm of lip, oral cavity, and pharynx	neoplasms	rs12567716	FOXD2	1	48197570	T	C	C	1.09234	0.118486	0.865968	1.37788	0.45602	0.974342	1	1181	114810	-0.090753	1.4878e-06	B2_trans	INTERGENIC_VARIANT	AFR
472	Chronic pharyngitis and nasopharyngitis	respiratory	rs117169628	SLC22A31	16	89262657	G	A	A	1.04901	0.0641856	0.925004	1.18963	0.45603	0.974342	1	7069	104275	0.081201	5.77e-07	B2_trans	SYNONYMOUS_VARIANT	AFR
512.7	Shortness of breath	respiratory	rs9497053	UTRN	6	145026256	G	A	A	1.00904	0.012075	0.985441	1.03321	0.456041	0.974342	1	14904	82006	-0.064841	1.0064e-06	B2_trans	CODING_TRANSCRIPT_INTRON_VARIANT	AFR
180	Cervical cancer and dysplasia	neoplasms	rs915823	TMPRSS2	21	42851454	A	C	C	0.941257	0.0812232	0.802733	1.10369	0.456065	0.974342	1	595	115338	-0.066039	1.6687e-06	B2_trans	CODING_TRANSCRIPT_INTRON_VARIANT	AFR
425.1	Primary/intrinsic cardiomyopathies	circulatory system	rs10129899	LINC00637	14	104330432	C	A	A	0.979791	0.0273922	0.928575	1.03383	0.456067	0.974342	1	2694	107923	-0.057002	2.1916e-06	B2_trans	INTERGENIC_VARIANT	AFR
790.6	Other abnormal blood chemistry	symptoms	rs111783124	LOC101928126	21	35362848	G	A	A	1.03809	0.0501605	0.940889	1.14533	0.456108	0.974342	1	12427	95941	0.13532	2.1558e-07	A2_Trans	INTERGENIC_VARIANT	AFR
574.1	Cholelithiasis	digestive	rs12809318	FBRSL1	12	133140840	T	C	C	0.978199	0.0295764	0.923106	1.03658	0.456112	0.974342	1	2114	111304	-0.062781	9.5289e-09	B2_trans	CODING_TRANSCRIPT_INTRON_VARIANT	AFR
275.53	Disorders of phosphorus metabolism	endocrine/metabolic	rs732990	CIB4	2	26842146	C	G	G	1.03406	0.0449447	0.946869	1.12929	0.456115	0.974342	1	1867	113513	0.056389	5.6358e-07	B2_trans	CODING_TRANSCRIPT_INTRON_VARIANT	AFR
473.1	Chronic laryngitis	respiratory	rs7960611	CLEC1A	12	10230416	G	A	A	1.0902	0.115883	0.868692	1.36819	0.456134	0.974342	1	662	115776	-0.1584	3.3086e-07	A2_Trans	CODING_TRANSCRIPT_INTRON_VARIANT	AFR
575.9	Nonspecific abnormal findings on radiological and other examination of biliary tract	digestive	rs7960611	CLEC1A	12	10230416	G	A	A	0.956073	0.0602803	0.849534	1.07597	0.456154	0.974342	1	1597	114262	-0.1584	3.3086e-07	A2_Trans	CODING_TRANSCRIPT_INTRON_VARIANT	AFR
599.9	Other abnormality of urination	genitourinary	rs11702230	LOC101928126	21	35377591	C	T	T	0.944172	0.0770912	0.811767	1.09817	0.456165	0.974342	1	5981	106476	0.099731	3.223e-09	B2_trans	INTERGENIC_VARIANT	AFR
851	Complications of transplants and reattached limbs	injuries & poisonings	rs67579710	THBS3	1	155173527	G	A	A	1.03398	0.0448405	0.946985	1.12896	0.456173	0.974342	1	1781	113513	-0.10348	1.0252e-09	B2_trans	CODING_TRANSCRIPT_INTRON_VARIANT	AFR
994.1	Systemic inflammatory response syndrome (SIRS)	injuries & poisonings	rs35508621	LZTFL1	3	45880481	T	C	C	0.682241	0.513141	0.249546	1.86519	0.456174	0.974342	1	901	115540	0.38931	6.0917e-89	B2_trans	CODING_TRANSCRIPT_INTRON_VARIANT	AFR
286.9	Abnormal coagulation profile	hematopoietic	rs72711165	TMEM65	8	125336564	T	C	C	0.895815	0.147649	0.670717	1.19646	0.456176	0.974342	1	1577	114242	0.18279	6.0907e-07	B2_trans	CODING_TRANSCRIPT_INTRON_VARIANT	AFR
686.4	Pyogenic granuloma	dermatologic	rs12809318	FBRSL1	12	133140840	T	C	C	1.08163	0.105309	0.879914	1.32959	0.456184	0.974342	1	524	115887	-0.062781	9.5289e-09	B2_trans	CODING_TRANSCRIPT_INTRON_VARIANT	AFR
604.1	Redundant prepuce and phimosis/BXO	genitourinary	rs467843	TRAPPC13	5	64945715	A	G	G	1.03137	0.0414531	0.950889	1.11866	0.45619	0.974342	1	897	114452	-0.089724	1.7259e-06	A2_Trans	CODING_TRANSCRIPT_INTRON_VARIANT	AFR
359	Muscular dystrophies and other myopathies	neurological	rs35508621	LZTFL1	3	45880481	T	C	C	0.805417	0.290417	0.455845	1.42306	0.4562	0.974342	1	835	115222	0.38931	6.0917e-89	B2_trans	CODING_TRANSCRIPT_INTRON_VARIANT	AFR
726	Peripheral enthesopathies and allied syndromes	musculoskeletal	rs6869036	MGAT1	5	180223327	C	T	T	1.02119	0.0281436	0.966387	1.0791	0.456212	0.974342	1	15541	72413	0.25536	1.7578e-06	A2_Trans	FIVE_PRIME_UTR_INTRON_VARIANT	AFR
372	Disorders of conjunctiva	sense organs	rs35705950	MUC5B	11	1241221	G	T	T	0.940665	0.0820946	0.800859	1.10488	0.456215	0.974342	1	6544	106186	-0.11177	1.2224e-08	B2_trans,A2_Trans	UPSTREAM_GENE_VARIANT	AFR
174.1	Breast cancer [female]	neoplasms	rs76073397	MIR548H2	16	11386452	T	C	C	0.838854	0.235835	0.528376	1.33177	0.456216	0.974342	1	244	115574	0.14454	9.6663e-07	A2_Trans,B2_trans	INTERGENIC_VARIANT	AFR
535.1	Acute gastritis	digestive	rs1878527	ANKRD30BL	2	133056313	T	C	C	0.949596	0.0694151	0.828805	1.08799	0.456231	0.974342	1	3123	112861	-0.077457	2.0215e-06	B2_trans	INTERGENIC_VARIANT	AFR
477	Epistaxis or throat hemorrhage	respiratory	rs9577395	ATP11A	13	113534984	C	G	G	1.04189	0.0550814	0.935271	1.16067	0.456237	0.974342	1	3355	110769	0.064829	8.6068e-07	B2_trans,A2_Trans	CODING_TRANSCRIPT_INTRON_VARIANT	AFR
320	Meningitis	neurological	rs467843	TRAPPC13	5	64945715	A	G	G	1.06814	0.0884839	0.898071	1.27042	0.456283	0.974357	1	337	116046	-0.089724	1.7259e-06	A2_Trans	CODING_TRANSCRIPT_INTRON_VARIANT	AFR
277.5	Other disorders of lipoid metabolism	endocrine/metabolic	rs505922	ABO	9	136149229	T	C	C	1.02714	0.0359461	0.957266	1.10212	0.456284	0.974357	1	2650	112322	-0.099884	2.0889e-20	B2_trans	CODING_TRANSCRIPT_INTRON_VARIANT	AFR
495	Asthma	respiratory	rs75505823	LRP1	12	57540956	G	T	T	1.06201	0.0807659	0.90653	1.24417	0.456299	0.974357	1	4403	101195	-0.20852	3.0745e-06	A2_Trans	CODING_TRANSCRIPT_INTRON_VARIANT	AFR
360	Disorders of the globe	sense organs	rs35705950	MUC5B	11	1241221	G	T	T	1.14629	0.183276	0.800367	1.64172	0.456306	0.974357	1	914	115121	-0.11177	1.2224e-08	B2_trans,A2_Trans	UPSTREAM_GENE_VARIANT	AFR
136	Other infectious and parasitic diseases	infectious diseases	rs5023077	FBRSL1	12	133141973	T	C	C	0.96752	0.0443258	0.887012	1.05533	0.456317	0.974357	1	3733	111310	-0.090901	1.5172e-06	A2_Trans	CODING_TRANSCRIPT_INTRON_VARIANT	AFR
292.3	Memory loss	mental disorders	rs9501257	HLA-DPB1	6	33055355	A	G	G	0.979023	0.0284595	0.925909	1.03518	0.456326	0.974357	1	3127	110882	0.17269	4.1339e-08	A2_Trans	THREE_PRIME_UTR_EXON_VARIANT	AFR
528.7	Sialolithiasis	digestive	rs467843	TRAPPC13	5	64945715	A	G	G	1.07828	0.101181	0.884315	1.31479	0.456338	0.974357	1	238	116212	-0.089724	1.7259e-06	A2_Trans	CODING_TRANSCRIPT_INTRON_VARIANT	AFR
172.2	Other non-epithelial cancer of skin	neoplasms	rs62200027	CASC20	20	6469515	G	A	A	0.936081	0.0886769	0.78674	1.11377	0.456345	0.974357	1	927	115122	-0.053006	3.3456e-06	B2_trans,A2_Trans	NON_CODING_TRANSCRIPT_INTRON_VARIANT	AFR
592	Cystitis and urethritis	genitourinary	rs72711165	TMEM65	8	125336564	T	C	C	1.06625	0.0861137	0.900652	1.26228	0.456352	0.974357	1	4867	109654	0.18279	6.0907e-07	B2_trans	CODING_TRANSCRIPT_INTRON_VARIANT	AFR
355.1	Chronic pain syndrome	neurological	rs55654108	PDCL3P4	3	101425703	A	G	G	0.983938	0.02174	0.942893	1.02677	0.456378	0.974357	1	4521	105905	-0.05662	1.0636e-06	B2_trans	INTERGENIC_VARIANT	AFR
278.11	Morbid obesity	endocrine/metabolic	rs915823	TMPRSS2	21	42851454	A	C	C	0.985612	0.0194599	0.948728	1.02393	0.456415	0.974357	1	5373	97825	-0.066039	1.6687e-06	B2_trans	CODING_TRANSCRIPT_INTRON_VARIANT	AFR
588	Disorders resulting from impaired renal function	genitourinary	rs117169628	SLC22A31	16	89262657	G	A	A	0.938375	0.0854041	0.793744	1.10936	0.456416	0.974357	1	1517	111727	0.081201	5.77e-07	B2_trans	SYNONYMOUS_VARIANT	AFR
796	Elevated prostate specific antigen [PSA]	genitourinary	rs9367106	LOC100505711	6	41483390	G	C	C	0.982457	0.023764	0.937747	1.0293	0.45642	0.974357	1	3988	95674	0.20225	3.4038e-11	B2_trans	INTERGENIC_VARIANT	AFR
038	Septicemia	infectious diseases	rs9367106	LOC100505711	6	41483390	G	C	C	0.970977	0.0395475	0.898558	1.04923	0.456438	0.974357	1	3664	108035	0.20225	3.4038e-11	B2_trans	INTERGENIC_VARIANT	AFR
512.9	Other dyspnea	respiratory	rs732990	CIB4	2	26842146	C	G	G	0.989473	0.0142112	0.962293	1.01742	0.456447	0.974357	1	16868	84280	0.056389	5.6358e-07	B2_trans	CODING_TRANSCRIPT_INTRON_VARIANT	AFR
797.1	Cardiogenic shock	symptoms	rs61667602	CRHR1	17	43785349	T	C	C	0.889248	0.157622	0.652913	1.21113	0.45646	0.974357	1	384	116009	-0.093554	9.1279e-12	B2_trans	FIVE_PRIME_UTR_INTRON_VARIANT	AFR
347	Cataplexy and narcolepsy	neurological	rs72711165	TMEM65	8	125336564	T	C	C	0.846524	0.223761	0.545976	1.31252	0.456504	0.974357	1	228	116058	0.18279	6.0907e-07	B2_trans	CODING_TRANSCRIPT_INTRON_VARIANT	AFR
285	Other anemias	hematopoietic	rs9577395	ATP11A	13	113534984	C	G	G	1.01499	0.0199794	0.97601	1.05552	0.456507	0.974357	1	11681	75511	0.064829	8.6068e-07	B2_trans,A2_Trans	CODING_TRANSCRIPT_INTRON_VARIANT	AFR
558	Noninfectious gastroenteritis	digestive	rs9896243	NSF	17	44826056	C	G	G	1.02781	0.0368395	0.956214	1.10477	0.456513	0.974357	1	8247	104749	-0.13155	3.2234e-08	A2_Trans	CODING_TRANSCRIPT_INTRON_VARIANT	AFR
721.1	Spondylosis without myelopathy	musculoskeletal	rs505922	ABO	9	136149229	T	C	C	1.00942	0.0125912	0.984814	1.03464	0.456516	0.974357	1	11157	89006	-0.099884	2.0889e-20	B2_trans	CODING_TRANSCRIPT_INTRON_VARIANT	AFR
253	Disorders of the pituitary gland and its hypothalamic control	endocrine/metabolic	rs732990	CIB4	2	26842146	C	G	G	0.969575	0.0414967	0.893839	1.05173	0.456525	0.974357	1	1294	113832	0.056389	5.6358e-07	B2_trans	CODING_TRANSCRIPT_INTRON_VARIANT	AFR
420.3	Endocarditis	circulatory system	rs12567716	FOXD2	1	48197570	T	C	C	1.093	0.119434	0.864885	1.38128	0.45653	0.974357	1	1115	114877	-0.090753	1.4878e-06	B2_trans	INTERGENIC_VARIANT	AFR
592.11	Acute cystitis	genitourinary	rs76423999	SLC12A7	5	1098067	T	A	A	0.882345	0.16812	0.63465	1.22671	0.456548	0.974357	1	1612	114688	0.18412	3.8813e-07	A2_Trans	CODING_TRANSCRIPT_INTRON_VARIANT	AFR
931	Contact dermatitis and other eczema due to plants [except food]	dermatologic	rs9461128	TMEM14B	6	10753875	T	C	C	0.927067	0.101712	0.75951	1.13159	0.456549	0.974357	1	1023	115397	0.13046	3.4269e-06	B2_trans	CODING_TRANSCRIPT_INTRON_VARIANT	AFR
573.6	Nonspecific elevation of levels of transaminase or lactic acid dehydrogenase [LDH]	digestive	rs62200027	CASC20	20	6469515	G	A	A	0.956676	0.059487	0.851392	1.07498	0.456551	0.974357	1	3443	111827	-0.053006	3.3456e-06	B2_trans,A2_Trans	NON_CODING_TRANSCRIPT_INTRON_VARIANT	AFR
362.3	Other nondiabetic retinopathy	sense organs	rs495828	ABO	9	136154867	G	T	T	1.02115	0.02811	0.96641	1.07899	0.456572	0.974357	1	6054	104885	-0.13432	6.5649e-10	A2_Trans	UPSTREAM_GENE_VARIANT	AFR
555	Inflammatory bowel disease and other gastroenteritis and colitis	digestive	rs3746539	PTPRT	20	40702071	G	A	A	0.961655	0.052518	0.867592	1.06592	0.456573	0.974357	1	1176	114326	0.05405	1.7723e-06	B2_trans	THREE_PRIME_UTR_EXON_VARIANT	AFR
364.4	Corneal degenerations	sense organs	rs7960611	CLEC1A	12	10230416	G	A	A	1.03648	0.0481229	0.943186	1.139	0.456575	0.974357	1	2314	113034	-0.1584	3.3086e-07	A2_Trans	CODING_TRANSCRIPT_INTRON_VARIANT	AFR
041.9	Infection with drug-resistant microorganisms	infectious diseases	rs67579710	THBS3	1	155173527	G	A	A	0.935157	0.0900498	0.783852	1.11567	0.456583	0.974357	1	908	115408	-0.10348	1.0252e-09	B2_trans	CODING_TRANSCRIPT_INTRON_VARIANT	AFR
519.8	Other diseases of respiratory system, NEC	respiratory	rs13050728	IFNAR2	21	34615210	T	C	C	0.955704	0.0608621	0.848237	1.07679	0.456618	0.974357	1	2879	112977	-0.10657	4.0686e-21	B2_trans,A2_Trans	CODING_TRANSCRIPT_INTRON_VARIANT	AFR
1005	NA	NA	rs9268576	HLA-DRA	6	32395641	T	C	C	1.01423	0.018981	0.977192	1.05267	0.456626	0.974357	1	17606	80840	0.095134	9.9752e-07	B2_trans	INTERGENIC_VARIANT	AFR
455	Hemorrhoids	circulatory system	rs721917	SFTPD	10	81706324	A	G	G	0.990886	0.0122998	0.967284	1.01506	0.45663	0.974357	1	16916	82922	0.055247	2.0819e-07	B2_trans	SYNONYMOUS_VARIANT	AFR
292.1	Aphasia/speech disturbance	mental disorders	rs11702230	LOC101928126	21	35377591	C	T	T	0.937423	0.0868094	0.790758	1.11129	0.45664	0.974357	1	2698	110698	0.099731	3.223e-09	B2_trans	INTERGENIC_VARIANT	AFR
430.3	Subdural hemorrhage	circulatory system	rs62200027	CASC20	20	6469515	G	A	A	0.92538	0.104184	0.754463	1.13502	0.456655	0.974357	1	240	115963	-0.053006	3.3456e-06	B2_trans,A2_Trans	NON_CODING_TRANSCRIPT_INTRON_VARIANT	AFR
071.1	HIV infection, symptomatic	infectious diseases	rs2284028	NCF4	22	37265172	A	C	C	0.977217	0.0309621	0.919678	1.03836	0.456664	0.974357	1	264	113221	0.31271	4.1737e-06	A2_Trans	CODING_TRANSCRIPT_INTRON_VARIANT	AFR
245	Thyroiditis	endocrine/metabolic	rs505922	ABO	9	136149229	T	C	C	0.942349	0.0797748	0.805949	1.10183	0.45667	0.974357	1	471	115846	-0.099884	2.0889e-20	B2_trans	CODING_TRANSCRIPT_INTRON_VARIANT	AFR
260	Protein-calorie malnutrition	endocrine/metabolic	rs55654108	PDCL3P4	3	101425703	A	G	G	1.01956	0.026028	0.968855	1.07292	0.456678	0.974357	1	4096	108302	-0.05662	1.0636e-06	B2_trans	INTERGENIC_VARIANT	AFR
575.7	Other disorders of gallbladder	digestive	rs13050728	IFNAR2	21	34615210	T	C	C	1.06013	0.0784448	0.909045	1.23632	0.456681	0.974357	1	1180	114974	-0.10657	4.0686e-21	B2_trans,A2_Trans	CODING_TRANSCRIPT_INTRON_VARIANT	AFR
250.21	Type 2 diabetes with ketoacidosis	endocrine/metabolic	rs1878527	ANKRD30BL	2	133056313	T	C	C	1.05054	0.0662371	0.922636	1.19617	0.456685	0.974357	1	772	115113	-0.077457	2.0215e-06	B2_trans	INTERGENIC_VARIANT	AFR
599.2	Retention of urine	genitourinary	rs11234800	ME3	11	86479407	G	C	C	1.05015	0.0657493	0.923181	1.19459	0.456701	0.974357	1	4365	107896	-0.077173	3.0702e-06	B2_trans	INTERGENIC_VARIANT	AFR
535.2	Atrophic gastritis	digestive	rs35705950	MUC5B	11	1241221	G	T	T	0.864555	0.195543	0.589314	1.26835	0.456702	0.974357	1	3195	112728	-0.11177	1.2224e-08	B2_trans,A2_Trans	UPSTREAM_GENE_VARIANT	AFR
627.22	Need for Hormone replacement therapy (postmenopausal)	genitourinary	rs7579014	BCL11A	2	60707894	G	A	A	0.937166	0.0871916	0.789948	1.11182	0.456704	0.974357	1	367	115976	-0.05629	1.2614e-06	B2_trans	CODING_TRANSCRIPT_INTRON_VARIANT	AFR
296.22	Major depressive disorder	mental disorders	rs60869999	MYO1C	17	1390948	A	T	T	1.01053	0.014076	0.983034	1.0388	0.45671	0.974357	1	8435	62587	0.059541	2.9039e-06	B2_trans	CODING_TRANSCRIPT_INTRON_VARIANT	AFR
528.1	Stomatitis and mucositis	digestive	rs77534576	DLX4	17	47940666	C	T	T	1.38211	0.4348	0.589439	3.24074	0.456714	0.974357	1	1437	114818	0.20794	1.7585e-10	B2_trans	INTERGENIC_VARIANT	AFR
605	Erectile dysfunction [ED]	genitourinary	rs4830964	.	23	15515319	C	G	G	1.00681	0.00912381	0.988969	1.02498	0.456739	0.974388	1	9948	63471	0.046578	2.9701e-06	B2_trans	SEQUENCE_VARIANT	AFR
627.2	Symptomatic menopause	genitourinary	rs8080583	KANSL1	17	44162597	C	A	A	0.973894	0.0355465	0.908352	1.04416	0.456764	0.974389	1	1723	111975	-0.12662	2.0785e-08	A2_Trans	CODING_TRANSCRIPT_INTRON_VARIANT	AFR
425.2	Secondary/extrinsic cardiomyopathies	circulatory system	rs4830964	.	23	15515319	C	G	G	1.03922	0.0516971	0.939082	1.15004	0.456769	0.974389	1	1181	114787	0.046578	2.9701e-06	B2_trans	SEQUENCE_VARIANT	AFR
288	Diseases of white blood cells	hematopoietic	rs12567716	FOXD2	1	48197570	T	C	C	0.961043	0.0533964	0.86555	1.06707	0.456777	0.974389	1	5870	106932	-0.090753	1.4878e-06	B2_trans	INTERGENIC_VARIANT	AFR
612.2	Hypertrophy of breast (Gynecomastia)	genitourinary	rs11085727	TYK2	19	10466123	C	T	T	1.03754	0.0495195	0.94157	1.14329	0.456782	0.974389	1	1550	113033	0.17253	2.3333e-18	A2_Trans,B2_trans	CODING_TRANSCRIPT_INTRON_VARIANT	AFR
276.41	Acidosis	endocrine/metabolic	rs6869036	MGAT1	5	180223327	C	T	T	1.05462	0.0714701	0.916771	1.2132	0.45681	0.974422	1	4068	109494	0.25536	1.7578e-06	A2_Trans	FIVE_PRIME_UTR_INTRON_VARIANT	AFR
285.22	Anemia in neoplastic disease	hematopoietic	rs111837807	CCHCR1	6	31121232	T	C	C	1.10355	0.132425	0.85128	1.43058	0.456832	0.974422	1	655	115468	0.20363	2.152e-11	A2_Trans,B2_trans	CODING_TRANSCRIPT_INTRON_VARIANT	AFR
224.1	Benign neoplasm of eye, uveal	neoplasms	rs111783124	LOC101928126	21	35362848	G	A	A	1.11166	0.142264	0.841155	1.46915	0.456843	0.974422	1	714	115189	0.13532	2.1558e-07	A2_Trans	INTERGENIC_VARIANT	AFR
722.8	Postlaminectomy syndrome	musculoskeletal	rs732990	CIB4	2	26842146	C	G	G	0.963565	0.0498834	0.873816	1.06253	0.456845	0.974422	1	747	114855	0.056389	5.6358e-07	B2_trans	CODING_TRANSCRIPT_INTRON_VARIANT	AFR
286	Coagulation defects	hematopoietic	rs10086829	COL14A1	8	121149129	G	A	A	1.03289	0.0434984	0.948484	1.12482	0.456851	0.974422	1	2621	111584	-0.097352	3.8599e-06	A2_Trans	FIVE_PRIME_UTR_INTRON_VARIANT	AFR
530.9	Heartburn	digestive	rs622568	SEC61G	7	54647894	A	C	C	1.03754	0.0495304	0.94155	1.14331	0.456879	0.974424	1	3028	112742	0.11965	2.6006e-06	A2_Trans	INTERGENIC_VARIANT	AFR
509	Respiratory failure, insufficiency, arrest	respiratory	rs61667602	CRHR1	17	43785349	T	C	C	0.97547	0.0333813	0.913692	1.04143	0.45688	0.974424	1	3910	106629	-0.093554	9.1279e-12	B2_trans	FIVE_PRIME_UTR_INTRON_VARIANT	AFR
250.14	Type 1 diabetes with neurological manifestations	endocrine/metabolic	rs6869036	MGAT1	5	180223327	C	T	T	0.893581	0.151239	0.664354	1.2019	0.456888	0.974424	1	1098	114799	0.25536	1.7578e-06	A2_Trans	FIVE_PRIME_UTR_INTRON_VARIANT	AFR
593	Hematuria	genitourinary	rs72655853	SBSPON	8	73985608	A	G	G	0.955623	0.0610126	0.847916	1.07701	0.456896	0.974424	1	7535	98230	0.22523	8.3915e-07	A2_Trans	CODING_TRANSCRIPT_INTRON_VARIANT	AFR
474.1	Acute tonsillitis	respiratory	rs72655853	SBSPON	8	73985608	A	G	G	1.19902	0.243975	0.743282	1.93418	0.456916	0.974424	1	1654	114531	0.22523	8.3915e-07	A2_Trans	CODING_TRANSCRIPT_INTRON_VARIANT	AFR
561	Symptoms involving digestive system	digestive	rs12809318	FBRSL1	12	133140840	T	C	C	1.0116	0.0155017	0.981326	1.04281	0.456919	0.974424	1	14507	88698	-0.062781	9.5289e-09	B2_trans	CODING_TRANSCRIPT_INTRON_VARIANT	AFR
574.12	Cholelithiasis with other cholecystitis	digestive	rs61667602	CRHR1	17	43785349	T	C	C	0.917277	0.116073	0.730633	1.1516	0.456943	0.974424	1	884	115288	-0.093554	9.1279e-12	B2_trans	FIVE_PRIME_UTR_INTRON_VARIANT	AFR
530.1	Esophagitis, GERD and related diseases	digestive	rs12809318	FBRSL1	12	133140840	T	C	C	1.00798	0.0106806	0.987096	1.0293	0.456945	0.974424	1	11232	63618	-0.062781	9.5289e-09	B2_trans	CODING_TRANSCRIPT_INTRON_VARIANT	AFR
008.52	Intestinal infection due to C. difficile	infectious diseases	rs732990	CIB4	2	26842146	C	G	G	1.04071	0.0536382	0.936853	1.15607	0.456948	0.974424	1	912	114867	0.056389	5.6358e-07	B2_trans	CODING_TRANSCRIPT_INTRON_VARIANT	AFR
626.11	Absent or infrequent menstruation	genitourinary	rs55654108	PDCL3P4	3	101425703	A	G	G	0.948157	0.0715739	0.824055	1.09095	0.457009	0.974515	1	910	115178	-0.05662	1.0636e-06	B2_trans	INTERGENIC_VARIANT	AFR
737.3	Kyphoscoliosis and scoliosis	musculoskeletal	rs4830964	.	23	15515319	C	G	G	1.04034	0.0531755	0.937375	1.15462	0.457021	0.974515	1	1695	114230	0.046578	2.9701e-06	B2_trans	SEQUENCE_VARIANT	AFR
520	Disorders of tooth development	digestive	rs67959919	LZTFL1	3	45871908	G	A	A	0.877286	0.176028	0.621306	1.23873	0.457023	0.974515	1	4742	110540	0.59355	1.6043e-80	A2_Trans	CODING_TRANSCRIPT_INTRON_VARIANT	AFR
526.4	Temporomandibular joint disorders	digestive	rs78313563	ESS2	22	19136365	G	A	A	1.08444	0.108992	0.875852	1.3427	0.457036	0.97452	1	3075	112014	0.40873	6.5914e-07	A2_Trans	UPSTREAM_GENE_VARIANT	AFR
327.41	Organic or persistent insomnia	neurological	rs467843	TRAPPC13	5	64945715	A	G	G	0.970939	0.0396563	0.898331	1.04942	0.45707	0.974547	1	1870	113356	-0.089724	1.7259e-06	A2_Trans	CODING_TRANSCRIPT_INTRON_VARIANT	AFR
735.3	Hallux valgus (Bunion)	musculoskeletal	rs72655853	SBSPON	8	73985608	A	G	G	0.952496	0.065446	0.837829	1.08286	0.457089	0.974547	1	5074	102187	0.22523	8.3915e-07	A2_Trans	CODING_TRANSCRIPT_INTRON_VARIANT	AFR
709	Diffuse diseases of connective tissue	dermatologic	rs1250993	LOC101929525	10	81399565	C	G	G	0.955032	0.0618708	0.845967	1.07816	0.45709	0.974547	1	854	115029	0.12403	5.3767e-08	A2_Trans	INTERGENIC_VARIANT	AFR
225.1	Benign neoplasm of brain, cranial nerves, meninges	neoplasms	rs10086829	COL14A1	8	121149129	G	A	A	1.07112	0.0923942	0.893703	1.28376	0.4571	0.974547	1	380	115744	-0.097352	3.8599e-06	A2_Trans	FIVE_PRIME_UTR_INTRON_VARIANT	AFR
401.21	Hypertensive heart disease	circulatory system	rs9497053	UTRN	6	145026256	G	A	A	0.986491	0.0182897	0.951755	1.0225	0.457102	0.974547	1	6263	103138	-0.064841	1.0064e-06	B2_trans	CODING_TRANSCRIPT_INTRON_VARIANT	AFR
817	Concussion	injuries & poisonings	rs67959919	LZTFL1	3	45871908	G	A	A	0.844022	0.228048	0.539808	1.31968	0.457116	0.974552	1	1871	113956	0.59355	1.6043e-80	A2_Trans	CODING_TRANSCRIPT_INTRON_VARIANT	AFR
496.2	Chronic bronchitis	respiratory	rs8052423	SLC22A31	16	89269178	G	T	T	1.01971	0.0262541	0.968569	1.07356	0.457137	0.974552	1	4675	107115	0.13037	1.0019e-06	A2_Trans	UPSTREAM_GENE_VARIANT	AFR
711	Arthropathy associated with infections	musculoskeletal	rs61667602	CRHR1	17	43785349	T	C	C	1.06576	0.0856566	0.901051	1.26058	0.457143	0.974552	1	1146	114701	-0.093554	9.1279e-12	B2_trans	FIVE_PRIME_UTR_INTRON_VARIANT	AFR
379.5	Disorders of iris and ciliary body	sense organs	rs1250993	LOC101929525	10	81399565	C	G	G	1.04128	0.0544006	0.935968	1.15844	0.457156	0.974552	1	1376	114269	0.12403	5.3767e-08	A2_Trans	INTERGENIC_VARIANT	AFR
275.51	Hypocalcemia	endocrine/metabolic	rs9497053	UTRN	6	145026256	G	A	A	1.04421	0.0581901	0.931662	1.17036	0.457171	0.974552	1	1170	114840	-0.064841	1.0064e-06	B2_trans	CODING_TRANSCRIPT_INTRON_VARIANT	AFR
514.2	Solitary pulmonary nodule	respiratory	rs7579014	BCL11A	2	60707894	G	A	A	0.981423	0.0252202	0.93409	1.03115	0.457173	0.974552	1	3731	109035	-0.05629	1.2614e-06	B2_trans	CODING_TRANSCRIPT_INTRON_VARIANT	AFR
349	Other and unspecified disorders of the nervous system	neurological	rs62200027	CASC20	20	6469515	G	A	A	1.06339	0.0826607	0.904337	1.25041	0.457179	0.974552	1	1267	114738	-0.053006	3.3456e-06	B2_trans,A2_Trans	NON_CODING_TRANSCRIPT_INTRON_VARIANT	AFR
367.8	Hypermetropia	sense organs	rs1405655	NR1H2	19	50882619	T	C	C	0.990273	0.0131489	0.965078	1.01613	0.457248	0.974615	1	13485	87801	0.075181	1.1208e-11	B2_trans,A2_Trans	CODING_TRANSCRIPT_INTRON_VARIANT	AFR
211	Benign neoplasm of other parts of digestive system	neoplasms	rs1405655	NR1H2	19	50882619	T	C	C	1.03702	0.0489026	0.94224	1.14134	0.457268	0.974615	1	1924	113829	0.075181	1.1208e-11	B2_trans,A2_Trans	CODING_TRANSCRIPT_INTRON_VARIANT	AFR
572	Ascites (non malignant)	digestive	rs505922	ABO	9	136149229	T	C	C	1.03741	0.0494071	0.941661	1.14289	0.457276	0.974615	1	1153	114624	-0.099884	2.0889e-20	B2_trans	CODING_TRANSCRIPT_INTRON_VARIANT	AFR
962	Poisoning by hormones and synthetic substitutes	injuries & poisonings	rs55654108	PDCL3P4	3	101425703	A	G	G	1.06202	0.0809462	0.906212	1.24461	0.457282	0.974615	1	1264	115000	-0.05662	1.0636e-06	B2_trans	INTERGENIC_VARIANT	AFR
560.2	Impaction of intestine	digestive	rs147812915	KAT7	17	47858295	C	T	T	1.33632	0.39003	0.622181	2.87016	0.457283	0.974615	1	994	115328	0.23438	1.0943e-07	A2_Trans	INTERGENIC_VARIANT	AFR
287.3	Thrombocytopenia	hematopoietic	rs10129899	LINC00637	14	104330432	C	A	A	1.02614	0.0347111	0.958649	1.09838	0.457284	0.974615	1	3056	109893	-0.057002	2.1916e-06	B2_trans	INTERGENIC_VARIANT	AFR
313.2	Tics and stuttering	mental disorders	rs12809318	FBRSL1	12	133140840	T	C	C	1.08827	0.113796	0.870706	1.36019	0.457298	0.974615	1	215	116232	-0.062781	9.5289e-09	B2_trans	CODING_TRANSCRIPT_INTRON_VARIANT	AFR
797.1	Cardiogenic shock	symptoms	rs12809318	FBRSL1	12	133140840	T	C	C	0.928973	0.0991226	0.764944	1.12817	0.457311	0.974615	1	384	116009	-0.062781	9.5289e-09	B2_trans	CODING_TRANSCRIPT_INTRON_VARIANT	AFR
110	Dermatophytosis / Dermatomycosis	infectious diseases	rs1250993	LOC101929525	10	81399565	C	G	G	0.991354	0.011683	0.968912	1.01432	0.457316	0.974615	1	14263	66619	0.12403	5.3767e-08	A2_Trans	INTERGENIC_VARIANT	AFR
191	Manlignant and unknown neoplasms of brain and nervous system	neoplasms	rs505922	ABO	9	136149229	T	C	C	1.05271	0.0691061	0.919356	1.2054	0.457326	0.974615	1	516	115701	-0.099884	2.0889e-20	B2_trans	CODING_TRANSCRIPT_INTRON_VARIANT	AFR
720	Spinal stenosis	musculoskeletal	rs8052423	SLC22A31	16	89269178	G	T	T	0.986791	0.0178904	0.952789	1.02201	0.457339	0.974615	1	5850	99418	0.13037	1.0019e-06	A2_Trans	UPSTREAM_GENE_VARIANT	AFR
252.1	Hyperparathyroidism	endocrine/metabolic	rs78313563	ESS2	22	19136365	G	A	A	0.92282	0.10807	0.746669	1.14053	0.457341	0.974615	1	1208	113640	0.40873	6.5914e-07	A2_Trans	UPSTREAM_GENE_VARIANT	AFR
288.2	Elevated white blood cell count	hematopoietic	rs11085727	TYK2	19	10466123	C	T	T	0.966966	0.0451979	0.884991	1.05653	0.457352	0.974615	1	4621	109477	0.17253	2.3333e-18	A2_Trans,B2_trans	CODING_TRANSCRIPT_INTRON_VARIANT	AFR
772	Symptoms of the muscles	symptoms	rs8080583	KANSL1	17	44162597	C	A	A	0.957058	0.0590565	0.852451	1.0745	0.457358	0.974615	1	1843	114119	-0.12662	2.0785e-08	A2_Trans	CODING_TRANSCRIPT_INTRON_VARIANT	AFR
522	Diseases of pulp and periapical tissues	digestive	rs9577395	ATP11A	13	113534984	C	G	G	0.976131	0.032509	0.915875	1.04035	0.457401	0.974615	1	8033	100438	0.064829	8.6068e-07	B2_trans,A2_Trans	CODING_TRANSCRIPT_INTRON_VARIANT	AFR
525.2	Atrophy of edentulous alveolar ridge	digestive	rs11234800	ME3	11	86479407	G	C	C	0.91208	0.123845	0.71551	1.16265	0.457431	0.974615	1	1769	113560	-0.077173	3.0702e-06	B2_trans	INTERGENIC_VARIANT	AFR
335	Multiple sclerosis	neurological	rs9497053	UTRN	6	145026256	G	A	A	0.955064	0.0618751	0.845988	1.0782	0.457442	0.974615	1	255	115819	-0.064841	1.0064e-06	B2_trans	CODING_TRANSCRIPT_INTRON_VARIANT	AFR
586.2	Cyst of kidney, acquired	genitourinary	rs67959919	LZTFL1	3	45871908	G	A	A	0.913629	0.121569	0.71993	1.15944	0.457456	0.974615	1	3772	110036	0.59355	1.6043e-80	A2_Trans	CODING_TRANSCRIPT_INTRON_VARIANT	AFR
433.21	Cerebral artery occlusion, with cerebral infarction	circulatory system	rs55654108	PDCL3P4	3	101425703	A	G	G	0.984251	0.0213643	0.943888	1.02634	0.457468	0.974615	1	2573	107590	-0.05662	1.0636e-06	B2_trans	INTERGENIC_VARIANT	AFR
360.2	Progressive myopia	sense organs	rs76073397	MIR548H2	16	11386452	T	C	C	1.28467	0.337146	0.663454	2.48754	0.457483	0.974615	1	435	115979	0.14454	9.6663e-07	A2_Trans,B2_trans	INTERGENIC_VARIANT	AFR
601.8	Other inflammatory disorders of male genital organs	genitourinary	rs4830964	.	23	15515319	C	G	G	0.950991	0.0676337	0.832926	1.08579	0.457494	0.974615	1	841	115462	0.046578	2.9701e-06	B2_trans	SEQUENCE_VARIANT	AFR
276.1	Electrolyte imbalance	endocrine/metabolic	rs35508621	LZTFL1	3	45880481	T	C	C	0.959649	0.0554376	0.860842	1.0698	0.457503	0.974615	1	11379	88584	0.38931	6.0917e-89	B2_trans	CODING_TRANSCRIPT_INTRON_VARIANT	AFR
136	Other infectious and parasitic diseases	infectious diseases	rs62200027	CASC20	20	6469515	G	A	A	1.04059	0.0535584	0.936898	1.15577	0.457507	0.974615	1	3733	111310	-0.053006	3.3456e-06	B2_trans,A2_Trans	NON_CODING_TRANSCRIPT_INTRON_VARIANT	AFR
634	Miscarriage; stillbirth	pregnancy complications	rs5023077	FBRSL1	12	133141973	T	C	C	0.921255	0.110396	0.742012	1.1438	0.457512	0.974615	1	299	116102	-0.090901	1.5172e-06	A2_Trans	CODING_TRANSCRIPT_INTRON_VARIANT	AFR
689	Disorder of skin and subcutaneous tissue NOS	dermatologic	rs7671107	LOC101929161	4	25449225	G	A	A	1.01756	0.0234289	0.971889	1.06537	0.457521	0.974615	1	11282	100513	-0.064456	1.0803e-06	B2_trans	INTERGENIC_VARIANT	AFR
362.23	Cystoid macular degeneration of retina	sense organs	rs7960611	CLEC1A	12	10230416	G	A	A	1.03294	0.0436217	0.948295	1.12514	0.457526	0.974615	1	1344	113691	-0.1584	3.3086e-07	A2_Trans	CODING_TRANSCRIPT_INTRON_VARIANT	AFR
695.3	Rosacea	dermatologic	rs76423999	SLC12A7	5	1098067	T	A	A	1.12066	0.153336	0.829761	1.51353	0.457536	0.974615	1	418	115879	0.18412	3.8813e-07	A2_Trans	CODING_TRANSCRIPT_INTRON_VARIANT	AFR
536.3	Gastroparesis	digestive	rs10129899	LINC00637	14	104330432	C	A	A	0.947954	0.0719499	0.823272	1.09152	0.457562	0.974615	1	723	115139	-0.057002	2.1916e-06	B2_trans	INTERGENIC_VARIANT	AFR
726	Peripheral enthesopathies and allied syndromes	musculoskeletal	rs1250993	LOC101929525	10	81399565	C	G	G	1.0091	0.0121925	0.985269	1.0335	0.457592	0.974615	1	15541	72413	0.12403	5.3767e-08	A2_Trans	INTERGENIC_VARIANT	AFR
716	Other arthropathies	musculoskeletal	rs78313563	ESS2	22	19136365	G	A	A	1.03054	0.0405046	0.951895	1.11569	0.457592	0.974615	1	12569	90246	0.40873	6.5914e-07	A2_Trans	UPSTREAM_GENE_VARIANT	AFR
690	Erythematosquamous dermatosis	dermatologic	rs72711165	TMEM65	8	125336564	T	C	C	0.950625	0.0681688	0.831733	1.08651	0.457606	0.974615	1	3699	109101	0.18279	6.0907e-07	B2_trans	CODING_TRANSCRIPT_INTRON_VARIANT	AFR
261.41	Rickets or osteomalacia	endocrine/metabolic	rs4830964	.	23	15515319	C	G	G	1.06797	0.0885323	0.897844	1.27034	0.457611	0.974615	1	225	116166	0.046578	2.9701e-06	B2_trans	SEQUENCE_VARIANT	AFR
426.25	Other heart block	circulatory system	rs111783124	LOC101928126	21	35362848	G	A	A	1.19714	0.24225	0.744633	1.92464	0.457617	0.974615	1	456	115950	0.13532	2.1558e-07	A2_Trans	INTERGENIC_VARIANT	AFR
474.1	Acute tonsillitis	respiratory	rs505922	ABO	9	136149229	T	C	C	0.950761	0.06798	0.83216	1.08627	0.457633	0.974615	1	1654	114531	-0.099884	2.0889e-20	B2_trans	CODING_TRANSCRIPT_INTRON_VARIANT	AFR
369	Infection of the eye	sense organs	rs76073397	MIR548H2	16	11386452	T	C	C	1.06415	0.0837147	0.903121	1.2539	0.457633	0.974615	1	9055	102341	0.14454	9.6663e-07	A2_Trans,B2_trans	INTERGENIC_VARIANT	AFR
335	Multiple sclerosis	neurological	rs1250993	LOC101929525	10	81399565	C	G	G	0.948746	0.0708388	0.825756	1.09005	0.457647	0.974615	1	255	115819	0.12403	5.3767e-08	A2_Trans	INTERGENIC_VARIANT	AFR
530	Diseases of esophagus	digestive	rs5023077	FBRSL1	12	133141973	T	C	C	1.00854	0.0114483	0.986161	1.03142	0.457665	0.974615	1	11267	62595	-0.090901	1.5172e-06	A2_Trans	CODING_TRANSCRIPT_INTRON_VARIANT	AFR
508	Pulmonary collapse; interstitial and compensatory emphysema	respiratory	rs72655853	SBSPON	8	73985608	A	G	G	0.886561	0.162123	0.645223	1.21817	0.457674	0.974615	1	3997	111189	0.22523	8.3915e-07	A2_Trans	CODING_TRANSCRIPT_INTRON_VARIANT	AFR
912	Insect bite	injuries & poisonings	rs11085727	TYK2	19	10466123	C	T	T	0.95049	0.0683741	0.831281	1.0868	0.4577	0.974615	1	4020	111521	0.17253	2.3333e-18	A2_Trans,B2_trans	CODING_TRANSCRIPT_INTRON_VARIANT	AFR
327	Sleep disorders	neurological	rs732990	CIB4	2	26842146	C	G	G	0.99186	0.0110061	0.970693	1.01349	0.457727	0.974615	1	16483	67595	0.056389	5.6358e-07	B2_trans	CODING_TRANSCRIPT_INTRON_VARIANT	AFR
732	Osteochondropathies	musculoskeletal	rs5023077	FBRSL1	12	133141973	T	C	C	0.929199	0.0988893	0.76548	1.12793	0.45774	0.974615	1	599	115753	-0.090901	1.5172e-06	A2_Trans	CODING_TRANSCRIPT_INTRON_VARIANT	AFR
990	Effects radiation NOS	injuries & poisonings	rs72655853	SBSPON	8	73985608	A	G	G	1.10586	0.135501	0.847929	1.44224	0.457741	0.974615	1	1748	113179	0.22523	8.3915e-07	A2_Trans	CODING_TRANSCRIPT_INTRON_VARIANT	AFR
370.2	Superficial keratitis	sense organs	rs7560588	BCL11A	2	60727416	G	A	A	0.925927	0.103642	0.755713	1.13448	0.457752	0.974615	1	1608	114578	-0.12371	2.3396e-07	A2_Trans	CODING_TRANSCRIPT_INTRON_VARIANT	AFR
260	Protein-calorie malnutrition	endocrine/metabolic	rs1405655	NR1H2	19	50882619	T	C	C	1.01741	0.0232514	0.97209	1.06485	0.457764	0.974615	1	4096	108302	0.075181	1.1208e-11	B2_trans,A2_Trans	CODING_TRANSCRIPT_INTRON_VARIANT	AFR
801.1	Fracture of foot	injuries & poisonings	rs9501257	HLA-DPB1	6	33055355	A	G	G	1.02701	0.035892	0.957245	1.10186	0.457765	0.974615	1	776	114251	0.17269	4.1339e-08	A2_Trans	THREE_PRIME_UTR_EXON_VARIANT	AFR
276.42	Alkalosis	endocrine/metabolic	rs11702230	LOC101928126	21	35377591	C	T	T	1.19786	0.243135	0.743788	1.92913	0.457765	0.974615	1	1128	115220	0.099731	3.223e-09	B2_trans	INTERGENIC_VARIANT	AFR
728	Disorders of muscle, ligament, and fascia	musculoskeletal	rs12567716	FOXD2	1	48197570	T	C	C	1.11922	0.151696	0.831368	1.50675	0.457779	0.974615	1	900	115361	-0.090753	1.4878e-06	B2_trans	INTERGENIC_VARIANT	AFR
271.3	Intestinal disaccharidase deficiencies and disaccharide malabsorption	endocrine/metabolic	rs55654108	PDCL3P4	3	101425703	A	G	G	1.02043	0.0272341	0.967387	1.07638	0.45778	0.974615	1	4185	108657	-0.05662	1.0636e-06	B2_trans	INTERGENIC_VARIANT	AFR
592.11	Acute cystitis	genitourinary	rs8052423	SLC22A31	16	89269178	G	T	T	0.931833	0.0950856	0.773394	1.12273	0.45778	0.974615	1	1612	114688	0.13037	1.0019e-06	A2_Trans	UPSTREAM_GENE_VARIANT	AFR
705.1	Dyshidrosis	dermatologic	rs721917	SFTPD	10	81706324	A	G	G	1.04554	0.0599815	0.929575	1.17597	0.457805	0.974615	1	973	115125	0.055247	2.0819e-07	B2_trans	SYNONYMOUS_VARIANT	AFR
363	Chorioretinal inflammations, scars, and other disorders of choroid	sense organs	rs111837807	CCHCR1	6	31121232	T	C	C	1.05085	0.0668102	0.921876	1.19787	0.457831	0.974615	1	2420	111969	0.20363	2.152e-11	A2_Trans,B2_trans	CODING_TRANSCRIPT_INTRON_VARIANT	AFR
378.5	Paralytic strabismus	sense organs	rs75505823	LRP1	12	57540956	G	T	T	0.732184	0.419909	0.321509	1.66743	0.457869	0.974615	1	300	115913	-0.20852	3.0745e-06	A2_Trans	CODING_TRANSCRIPT_INTRON_VARIANT	AFR
242	Thyrotoxicosis with or without goiter	endocrine/metabolic	rs1405655	NR1H2	19	50882619	T	C	C	1.02277	0.0303291	0.963745	1.08541	0.457873	0.974615	1	1361	112875	0.075181	1.1208e-11	B2_trans,A2_Trans	CODING_TRANSCRIPT_INTRON_VARIANT	AFR
626.1	Irregular menstrual cycle/bleeding	genitourinary	rs10774679	OAS3	12	113374748	C	T	T	1.02236	0.0297908	0.964376	1.08383	0.45788	0.974615	1	1856	110539	0.075824	4.6954e-12	B2_trans	UPSTREAM_GENE_VARIANT	AFR
530.2	Esophageal bleeding (varices/hemorrhage)	digestive	rs111783124	LOC101928126	21	35362848	G	A	A	0.893551	0.151624	0.66383	1.20277	0.4579	0.974615	1	1095	114695	0.13532	2.1558e-07	A2_Trans	INTERGENIC_VARIANT	AFR
327.31	Central/nonobstroctive sleep apnea	neurological	rs11702230	LOC101928126	21	35377591	C	T	T	0.889146	0.158283	0.651993	1.21256	0.457902	0.974615	1	1368	114217	0.099731	3.223e-09	B2_trans	INTERGENIC_VARIANT	AFR
362.23	Cystoid macular degeneration of retina	sense organs	rs10774679	OAS3	12	113374748	C	T	T	0.972106	0.0381123	0.902137	1.0475	0.457906	0.974615	1	1344	113691	0.075824	4.6954e-12	B2_trans	UPSTREAM_GENE_VARIANT	AFR
585	Renal failure	genitourinary	rs7960611	CLEC1A	12	10230416	G	A	A	0.990617	0.0127	0.966264	1.01558	0.457913	0.974615	1	7883	81173	-0.1584	3.3086e-07	A2_Trans	CODING_TRANSCRIPT_INTRON_VARIANT	AFR
292.6	Hallucinations	mental disorders	rs12809318	FBRSL1	12	133140840	T	C	C	0.951928	0.0663707	0.835813	1.08417	0.457914	0.974615	1	1430	114614	-0.062781	9.5289e-09	B2_trans	CODING_TRANSCRIPT_INTRON_VARIANT	AFR
291.4	Specific nonpsychotic mental disorders due to brain damage	mental disorders	rs7089827	TFAM	10	60157611	C	T	T	1.04296	0.0566656	0.933325	1.16547	0.457929	0.974615	1	1002	114877	-0.14471	2.0338e-06	A2_Trans	THREE_PRIME_UTR_EXON_VARIANT	AFR
276.41	Acidosis	endocrine/metabolic	rs622568	SEC61G	7	54647894	A	C	C	0.980109	0.0270685	0.929466	1.03351	0.457934	0.974615	1	4068	109494	0.11965	2.6006e-06	A2_Trans	INTERGENIC_VARIANT	AFR
483	Acute bronchitis and bronchiolitis	respiratory	rs55654108	PDCL3P4	3	101425703	A	G	G	1.01327	0.0177559	0.97861	1.04915	0.457944	0.974615	1	14470	92593	-0.05662	1.0636e-06	B2_trans	INTERGENIC_VARIANT	AFR
791	Gangrene	symptoms	rs8080583	KANSL1	17	44162597	C	A	A	0.961473	0.0529331	0.866723	1.06658	0.457946	0.974615	1	552	115229	-0.12662	2.0785e-08	A2_Trans	CODING_TRANSCRIPT_INTRON_VARIANT	AFR
174	Breast cancer	neoplasms	rs11702230	LOC101928126	21	35377591	C	T	T	1.12022	0.152947	0.830068	1.51179	0.457947	0.974615	1	403	115323	0.099731	3.223e-09	B2_trans	INTERGENIC_VARIANT	AFR
523.1	Gingivitis	digestive	rs35705950	MUC5B	11	1241221	G	T	T	0.959811	0.0552665	0.861276	1.06962	0.45796	0.974615	1	7501	100088	-0.11177	1.2224e-08	B2_trans,A2_Trans	UPSTREAM_GENE_VARIANT	AFR
596	Other disorders of bladder	genitourinary	rs1405655	NR1H2	19	50882619	T	C	C	0.985085	0.0202461	0.946761	1.02496	0.45796	0.974615	1	4944	106031	0.075181	1.1208e-11	B2_trans,A2_Trans	CODING_TRANSCRIPT_INTRON_VARIANT	AFR
174	Breast cancer	neoplasms	rs1878527	ANKRD30BL	2	133056313	T	C	C	1.04756	0.0625981	0.926602	1.1843	0.457976	0.974615	1	403	115323	-0.077457	2.0215e-06	B2_trans	INTERGENIC_VARIANT	AFR
228	Hemangioma and lymphangioma, any site	neoplasms	rs5023077	FBRSL1	12	133141973	T	C	C	1.05654	0.0741017	0.913711	1.22169	0.457987	0.974615	1	1179	114896	-0.090901	1.5172e-06	A2_Trans	CODING_TRANSCRIPT_INTRON_VARIANT	AFR
250.22	Type 2 diabetes with renal manifestations	endocrine/metabolic	rs13050728	IFNAR2	21	34615210	T	C	C	0.985095	0.0202351	0.94679	1.02495	0.457997	0.974615	1	3830	104538	-0.10657	4.0686e-21	B2_trans,A2_Trans	CODING_TRANSCRIPT_INTRON_VARIANT	AFR
345.1	Epilepsy	neurological	rs732990	CIB4	2	26842146	C	G	G	0.977912	0.0300965	0.921895	1.03733	0.458014	0.974615	1	1552	112141	0.056389	5.6358e-07	B2_trans	CODING_TRANSCRIPT_INTRON_VARIANT	AFR
211	Benign neoplasm of other parts of digestive system	neoplasms	rs78313563	ESS2	22	19136365	G	A	A	0.891922	0.154122	0.659384	1.20647	0.458016	0.974615	1	1924	113829	0.40873	6.5914e-07	A2_Trans	UPSTREAM_GENE_VARIANT	AFR
611	Abnormal findings on mammogram or breast exam	genitourinary	rs10774679	OAS3	12	113374748	C	T	T	0.981325	0.0254034	0.933661	1.03142	0.45803	0.974615	1	3026	108832	0.075824	4.6954e-12	B2_trans	UPSTREAM_GENE_VARIANT	AFR
275.3	Disorders of magnesium metabolism	endocrine/metabolic	rs12567716	FOXD2	1	48197570	T	C	C	0.950489	0.0684295	0.831189	1.08691	0.458055	0.974615	1	3096	111218	-0.090753	1.4878e-06	B2_trans	INTERGENIC_VARIANT	AFR
707.3	Chronic ulcer of unspecified site	dermatologic	rs55654108	PDCL3P4	3	101425703	A	G	G	0.963281	0.050415	0.872649	1.06333	0.458057	0.974615	1	1843	113724	-0.05662	1.0636e-06	B2_trans	INTERGENIC_VARIANT	AFR
242	Thyrotoxicosis with or without goiter	endocrine/metabolic	rs67959919	LZTFL1	3	45871908	G	A	A	1.09428	0.121419	0.862536	1.38829	0.45806	0.974615	1	1361	112875	0.59355	1.6043e-80	A2_Trans	CODING_TRANSCRIPT_INTRON_VARIANT	AFR
580.3	Nephritis and nephropathy without mention of glomerulonephritis	genitourinary	rs67579710	THBS3	1	155173527	G	A	A	0.96883	0.0426749	0.891092	1.05335	0.458071	0.974615	1	1630	113470	-0.10348	1.0252e-09	B2_trans	CODING_TRANSCRIPT_INTRON_VARIANT	AFR
873	NA	NA	rs35705950	MUC5B	11	1241221	G	T	T	1.13472	0.170331	0.81265	1.58444	0.458079	0.974615	1	2900	113063	-0.11177	1.2224e-08	B2_trans,A2_Trans	UPSTREAM_GENE_VARIANT	AFR
1010.2	NA	NA	rs1878527	ANKRD30BL	2	133056313	T	C	C	0.988663	0.0153657	0.959332	1.01889	0.458081	0.974615	1	20092	76892	-0.077457	2.0215e-06	B2_trans	INTERGENIC_VARIANT	AFR
272.12	Hyperglyceridemia	endocrine/metabolic	rs7579014	BCL11A	2	60707894	G	A	A	0.978429	0.029389	0.923663	1.03644	0.458088	0.974615	1	2826	111030	-0.05629	1.2614e-06	B2_trans	CODING_TRANSCRIPT_INTRON_VARIANT	AFR
747.1	Cardiac congenital anomalies	congenital anomalies	rs9501257	HLA-DPB1	6	33055355	A	G	G	1.04909	0.0645884	0.924348	1.19067	0.458094	0.974615	1	1005	115164	0.17269	4.1339e-08	A2_Trans	THREE_PRIME_UTR_EXON_VARIANT	AFR
253.4	Anterior pituitary disorders	endocrine/metabolic	rs6869036	MGAT1	5	180223327	C	T	T	1.13555	0.171316	0.811672	1.58865	0.458095	0.974615	1	573	115609	0.25536	1.7578e-06	A2_Trans	FIVE_PRIME_UTR_INTRON_VARIANT	AFR
300.1	Anxiety disorder	mental disorders	rs9268576	HLA-DRA	6	32395641	T	C	C	1.01203	0.0161132	0.980566	1.0445	0.458102	0.974615	1	13019	73149	0.095134	9.9752e-07	B2_trans	INTERGENIC_VARIANT	AFR
1010.3	NA	NA	rs67959919	LZTFL1	3	45871908	G	A	A	0.969857	0.0412501	0.894531	1.05153	0.458104	0.974615	1	21785	56370	0.59355	1.6043e-80	A2_Trans	CODING_TRANSCRIPT_INTRON_VARIANT	AFR
649	Other conditions or status of the mother complicating pregnancy, childbirth, or the puerperium	pregnancy complications	rs13050728	IFNAR2	21	34615210	T	C	C	0.921534	0.110135	0.742615	1.14356	0.45811	0.974615	1	298	116111	-0.10657	4.0686e-21	B2_trans,A2_Trans	CODING_TRANSCRIPT_INTRON_VARIANT	AFR
695.4	Lupus (localized and systemic)	dermatologic	rs721917	SFTPD	10	81706324	A	G	G	0.965107	0.0478699	0.878676	1.06004	0.45813	0.974615	1	257	115485	0.055247	2.0819e-07	B2_trans	SYNONYMOUS_VARIANT	AFR
290.1	Dementias	mental disorders	rs67959919	LZTFL1	3	45871908	G	A	A	0.922778	0.108325	0.74626	1.14105	0.458144	0.974615	1	1793	110997	0.59355	1.6043e-80	A2_Trans	CODING_TRANSCRIPT_INTRON_VARIANT	AFR
722.9	Other and unspecified disc disorder	musculoskeletal	rs12660421	FOXP4-AS1	6	41488378	G	A	A	1.05018	0.0659999	0.922753	1.19521	0.458159	0.974615	1	3272	111532	0.35506	1.1424e-09	A2_Trans	DOWNSTREAM_GENE_VARIANT	AFR
721.8	Other allied disorders of spine	musculoskeletal	rs78313563	ESS2	22	19136365	G	A	A	0.818442	0.270064	0.482069	1.38953	0.458164	0.974615	1	1706	114648	0.40873	6.5914e-07	A2_Trans	UPSTREAM_GENE_VARIANT	AFR
433.1	Occlusion and stenosis of precerebral arteries	circulatory system	rs1250993	LOC101929525	10	81399565	C	G	G	1.02387	0.0317981	0.962007	1.08971	0.458171	0.974615	1	4181	109385	0.12403	5.3767e-08	A2_Trans	INTERGENIC_VARIANT	AFR
362.4	Retinal vascular changes and abnomalities	sense organs	rs7605877	FOXI3	2	88559025	T	C	C	0.980082	0.0271198	0.929347	1.03359	0.45818	0.974615	1	2153	111450	-0.071053	3.3369e-06	B2_trans	INTERGENIC_VARIANT	AFR
191.1	Cancer of brain and nervous system	neoplasms	rs721917	SFTPD	10	81706324	A	G	G	1.06698	0.0873999	0.899006	1.26635	0.458193	0.974615	1	338	116063	0.055247	2.0819e-07	B2_trans	SYNONYMOUS_VARIANT	AFR
427.6	Premature beats	circulatory system	rs7671107	LOC101929161	4	25449225	G	A	A	0.973068	0.0368043	0.905347	1.04585	0.458206	0.974615	1	3551	111171	-0.064456	1.0803e-06	B2_trans	INTERGENIC_VARIANT	AFR
041.8	H. pylori	infectious diseases	rs34488998	NKAIN3	8	63408372	G	A	A	0.858079	0.206343	0.572648	1.28578	0.458224	0.974615	1	2852	111637	0.1355	3.4644e-06	B2_trans	CODING_TRANSCRIPT_INTRON_VARIANT	AFR
601	Inflammatory diseases of prostate	genitourinary	rs78313563	ESS2	22	19136365	G	A	A	0.958903	0.0565752	0.858257	1.07135	0.458226	0.974615	1	6854	102999	0.40873	6.5914e-07	A2_Trans	UPSTREAM_GENE_VARIANT	AFR
705	Disorders of sweat glands	dermatologic	rs117169628	SLC22A31	16	89262657	G	A	A	1.08699	0.112448	0.871984	1.355	0.458233	0.974615	1	2367	112618	0.081201	5.77e-07	B2_trans	SYNONYMOUS_VARIANT	AFR
690.1	Seborrheic dermatitis	dermatologic	rs72711165	TMEM65	8	125336564	T	C	C	0.950392	0.068598	0.83083	1.08716	0.458256	0.974615	1	3553	109295	0.18279	6.0907e-07	B2_trans	CODING_TRANSCRIPT_INTRON_VARIANT	AFR
474.2	Chronic tonsillitis and adenoiditis	respiratory	rs4830964	.	23	15515319	C	G	G	1.03865	0.0511286	0.939613	1.14813	0.458261	0.974615	1	1006	114863	0.046578	2.9701e-06	B2_trans	SEQUENCE_VARIANT	AFR
350.6	Disturbances of sensation of smell and taste	neurological	rs35508621	LZTFL1	3	45880481	T	C	C	1.24623	0.296789	0.696581	2.2296	0.458277	0.974615	1	514	115767	0.38931	6.0917e-89	B2_trans	CODING_TRANSCRIPT_INTRON_VARIANT	AFR
731	Osteitis deformans and osteopathies associated with other disorders classified elsewhere	musculoskeletal	rs62200027	CASC20	20	6469515	G	A	A	1.06785	0.0885169	0.897772	1.27016	0.458286	0.974615	1	485	115585	-0.053006	3.3456e-06	B2_trans,A2_Trans	NON_CODING_TRANSCRIPT_INTRON_VARIANT	AFR
560.2	Impaction of intestine	digestive	rs11702230	LOC101928126	21	35377591	C	T	T	1.19665	0.242054	0.744609	1.9231	0.458293	0.974615	1	994	115328	0.099731	3.223e-09	B2_trans	INTERGENIC_VARIANT	AFR
291	Other specified nonpsychotic and/or transient mental disorders	mental disorders	rs3746539	PTPRT	20	40702071	G	A	A	1.03368	0.0446611	0.947041	1.12824	0.458318	0.974615	1	3726	111239	0.05405	1.7723e-06	B2_trans	THREE_PRIME_UTR_EXON_VARIANT	AFR
204.12	Lymphoid leukemia, chronic	neoplasms	rs721917	SFTPD	10	81706324	A	G	G	1.06031	0.078968	0.908273	1.2378	0.45832	0.974615	1	76	116265	0.055247	2.0819e-07	B2_trans	SYNONYMOUS_VARIANT	AFR
289.4	Lymphadenitis	hematopoietic	rs2277732	DPP9	19	4723670	C	A	A	0.971696	0.0387176	0.900687	1.0483	0.458334	0.974615	1	5130	107974	0.11697	6.1912e-22	B2_trans,A2_Trans	FIVE_PRIME_UTR_INTRON_VARIANT	AFR
295.2	Paranoid disorders	mental disorders	rs915823	TMPRSS2	21	42851454	A	C	C	0.954491	0.062811	0.843931	1.07953	0.45836	0.974615	1	1382	114124	-0.066039	1.6687e-06	B2_trans	CODING_TRANSCRIPT_INTRON_VARIANT	AFR
110.13	Dermatophytosis of the body	infectious diseases	rs4830964	.	23	15515319	C	G	G	0.975536	0.0334008	0.913718	1.04154	0.45836	0.974615	1	4361	110713	0.046578	2.9701e-06	B2_trans	SEQUENCE_VARIANT	AFR
594.3	Calculus of ureter	genitourinary	rs7579014	BCL11A	2	60707894	G	A	A	0.967242	0.0449162	0.885732	1.05625	0.45837	0.974615	1	862	114619	-0.05629	1.2614e-06	B2_trans	CODING_TRANSCRIPT_INTRON_VARIANT	AFR
702.2	Seborrheic keratosis	dermatologic	rs147812915	KAT7	17	47858295	C	T	T	1.10887	0.139368	0.843825	1.45718	0.458372	0.974615	1	5221	108537	0.23438	1.0943e-07	A2_Trans	INTERGENIC_VARIANT	AFR
575.2	Obstruction of bile duct	digestive	rs10774679	OAS3	12	113374748	C	T	T	1.07129	0.0928663	0.893015	1.28515	0.458376	0.974615	1	279	116124	0.075824	4.6954e-12	B2_trans	UPSTREAM_GENE_VARIANT	AFR
281.12	Other vitamin B12 deficiency anemia	hematopoietic	rs495828	ABO	9	136154867	G	T	T	0.968124	0.0436873	0.888678	1.05467	0.458378	0.974615	1	1794	112515	-0.13432	6.5649e-10	A2_Trans	UPSTREAM_GENE_VARIANT	AFR
174.11	Malignant neoplasm of female breast	neoplasms	rs11234800	ME3	11	86479407	G	C	C	1.12339	0.156908	0.82598	1.52788	0.458383	0.974615	1	239	115651	-0.077173	3.0702e-06	B2_trans	INTERGENIC_VARIANT	AFR
110.1	Dermatophytosis	infectious diseases	rs60305836	CDH8	16	61709381	A	C	C	0.99103	0.0121517	0.967706	1.01492	0.458401	0.974616	1	13903	68415	0.086719	1.1846e-06	B2_trans	CODING_TRANSCRIPT_INTRON_VARIANT	AFR
276.13	Hyperpotassemia	endocrine/metabolic	rs117169628	SLC22A31	16	89262657	G	A	A	0.946386	0.0743193	0.818102	1.09479	0.458415	0.974616	1	4243	108057	0.081201	5.77e-07	B2_trans	SYNONYMOUS_VARIANT	AFR
851	Complications of transplants and reattached limbs	injuries & poisonings	rs2924480	ELF5	11	34529831	T	C	C	0.962467	0.0515951	0.869898	1.06489	0.458423	0.974616	1	1781	113513	-0.11648	2.817e-07	A2_Trans	CODING_TRANSCRIPT_INTRON_VARIANT	AFR
589	Abnormal results of function study of kidney	genitourinary	rs732990	CIB4	2	26842146	C	G	G	0.95377	0.0638387	0.841597	1.08089	0.458426	0.974616	1	2240	113775	0.056389	5.6358e-07	B2_trans	CODING_TRANSCRIPT_INTRON_VARIANT	AFR
753	Congenital anomalies of the eye	congenital anomalies	rs5023077	FBRSL1	12	133141973	T	C	C	1.06983	0.0910429	0.894988	1.27882	0.458471	0.974635	1	1053	115213	-0.090901	1.5172e-06	A2_Trans	CODING_TRANSCRIPT_INTRON_VARIANT	AFR
742.2	Pathological, developmental or recurrent dislocation	musculoskeletal	rs35508621	LZTFL1	3	45880481	T	C	C	1.27448	0.327158	0.671207	2.41998	0.458478	0.974635	1	460	115930	0.38931	6.0917e-89	B2_trans	CODING_TRANSCRIPT_INTRON_VARIANT	AFR
286.9	Abnormal coagulation profile	hematopoietic	rs721917	SFTPD	10	81706324	A	G	G	1.03734	0.0494454	0.941524	1.1429	0.458495	0.974635	1	1577	114242	0.055247	2.0819e-07	B2_trans	SYNONYMOUS_VARIANT	AFR
747.1	Cardiac congenital anomalies	congenital anomalies	rs12660421	FOXP4-AS1	6	41488378	G	A	A	1.09695	0.124823	0.85889	1.401	0.458498	0.974635	1	1005	115164	0.35506	1.1424e-09	A2_Trans	DOWNSTREAM_GENE_VARIANT	AFR
681.5	Cellulitis and abscess of leg, except foot	dermatologic	rs76073397	MIR548H2	16	11386452	T	C	C	0.919984	0.112501	0.737936	1.14694	0.458502	0.974635	1	3694	110022	0.14454	9.6663e-07	A2_Trans,B2_trans	INTERGENIC_VARIANT	AFR
756	Other congenital musculoskeletal anomalies	congenital anomalies	rs8052423	SLC22A31	16	89269178	G	T	T	0.920567	0.111651	0.739636	1.14576	0.45852	0.974635	1	1116	115286	0.13037	1.0019e-06	A2_Trans	UPSTREAM_GENE_VARIANT	AFR
440.21	Atherosclerosis of native arteries of the extremities with ulceration or gangrene	circulatory system	rs76073397	MIR548H2	16	11386452	T	C	C	0.848927	0.220947	0.550554	1.309	0.45853	0.974635	1	589	115193	0.14454	9.6663e-07	A2_Trans,B2_trans	INTERGENIC_VARIANT	AFR
277.51	Lipoprotein disorders	endocrine/metabolic	rs111837807	CCHCR1	6	31121232	T	C	C	0.87036	0.187315	0.602915	1.25644	0.458539	0.974635	1	503	115836	0.20363	2.152e-11	A2_Trans,B2_trans	CODING_TRANSCRIPT_INTRON_VARIANT	AFR
592.2	Urethritis and urethral syndrome	genitourinary	rs7089827	TFAM	10	60157611	C	T	T	0.958812	0.0567422	0.857896	1.0716	0.458545	0.974635	1	2168	113693	-0.14471	2.0338e-06	A2_Trans	THREE_PRIME_UTR_EXON_VARIANT	AFR
681	Superficial cellulitis and abscess	dermatologic	rs495828	ABO	9	136154867	G	T	T	1.01265	0.016961	0.979541	1.04688	0.458568	0.974635	1	13351	85188	-0.13432	6.5649e-10	A2_Trans	UPSTREAM_GENE_VARIANT	AFR
377.3	Optic neuritis/neuropathy	sense organs	rs8080583	KANSL1	17	44162597	C	A	A	1.03459	0.0458842	0.945613	1.13195	0.458569	0.974635	1	1513	114004	-0.12662	2.0785e-08	A2_Trans	CODING_TRANSCRIPT_INTRON_VARIANT	AFR
290.11	Alzheimer's disease	mental disorders	rs8052423	SLC22A31	16	89269178	G	T	T	0.947079	0.0733597	0.820242	1.09353	0.458582	0.974635	1	466	115578	0.13037	1.0019e-06	A2_Trans	UPSTREAM_GENE_VARIANT	AFR
870.1	Open wound or laceration of eye or eyelid	injuries & poisonings	rs76423999	SLC12A7	5	1098067	T	A	A	1.09514	0.122621	0.861182	1.39266	0.458584	0.974635	1	964	115114	0.18412	3.8813e-07	A2_Trans	CODING_TRANSCRIPT_INTRON_VARIANT	AFR
465.2	Acute pharyngitis	respiratory	rs61667602	CRHR1	17	43785349	T	C	C	1.02595	0.0345715	0.95874	1.09788	0.458594	0.974635	1	12083	99017	-0.093554	9.1279e-12	B2_trans	FIVE_PRIME_UTR_INTRON_VARIANT	AFR
747	Cardiac and circulatory congenital anomalies	congenital anomalies	rs7605877	FOXI3	2	88559025	T	C	C	0.962486	0.0515891	0.869925	1.0649	0.458597	0.974635	1	1521	114330	-0.071053	3.3369e-06	B2_trans	INTERGENIC_VARIANT	AFR
750	Digestive congenital anomalies	congenital anomalies	rs9896243	NSF	17	44826056	C	G	G	0.918963	0.114026	0.734917	1.1491	0.458606	0.974635	1	1451	114823	-0.13155	3.2234e-08	A2_Trans	CODING_TRANSCRIPT_INTRON_VARIANT	AFR
252	Disorders of parathyroid gland	endocrine/metabolic	rs75505823	LRP1	12	57540956	G	T	T	0.862399	0.199747	0.583019	1.27566	0.458618	0.974638	1	1300	113410	-0.20852	3.0745e-06	A2_Trans	CODING_TRANSCRIPT_INTRON_VARIANT	AFR
577.2	Chronic pancreatitis	digestive	rs467843	TRAPPC13	5	64945715	A	G	G	1.03087	0.0410212	0.95123	1.11717	0.45864	0.974646	1	798	114523	-0.089724	1.7259e-06	A2_Trans	CODING_TRANSCRIPT_INTRON_VARIANT	AFR
528.6	Leukoplakia of oral mucosa	digestive	rs915823	TMPRSS2	21	42851454	A	C	C	0.89604	0.148124	0.670261	1.19787	0.458648	0.974646	1	613	115844	-0.066039	1.6687e-06	B2_trans	CODING_TRANSCRIPT_INTRON_VARIANT	AFR
707	Chronic ulcer of skin	dermatologic	rs117169628	SLC22A31	16	89262657	G	A	A	0.953099	0.0648215	0.839386	1.08222	0.458654	0.974646	1	3482	107564	0.081201	5.77e-07	B2_trans	SYNONYMOUS_VARIANT	AFR
519.8	Other diseases of respiratory system, NEC	respiratory	rs6869036	MGAT1	5	180223327	C	T	T	0.896313	0.147722	0.670994	1.19729	0.458677	0.974656	1	2879	112977	0.25536	1.7578e-06	A2_Trans	FIVE_PRIME_UTR_INTRON_VARIANT	AFR
512	Other symptoms of respiratory system	respiratory	rs55654108	PDCL3P4	3	101425703	A	G	G	0.991904	0.0109698	0.970805	1.01346	0.45868	0.974656	1	21070	51444	-0.05662	1.0636e-06	B2_trans	INTERGENIC_VARIANT	AFR
202	Cancer of other lymphoid, histiocytic tissue	neoplasms	rs76073397	MIR548H2	16	11386452	T	C	C	0.859279	0.20467	0.575332	1.28336	0.458692	0.974659	1	617	115051	0.14454	9.6663e-07	A2_Trans,B2_trans	INTERGENIC_VARIANT	AFR
427.21	Atrial fibrillation	circulatory system	rs35508621	LZTFL1	3	45880481	T	C	C	0.94489	0.076504	0.813319	1.09775	0.458715	0.974663	1	2821	106129	0.38931	6.0917e-89	B2_trans	CODING_TRANSCRIPT_INTRON_VARIANT	AFR
586.4	Stricture/obstruction of ureter	genitourinary	rs732990	CIB4	2	26842146	C	G	G	1.05271	0.069329	0.91896	1.20593	0.458721	0.974663	1	896	115239	0.056389	5.6358e-07	B2_trans	CODING_TRANSCRIPT_INTRON_VARIANT	AFR
367.1	Myopia	sense organs	rs1878527	ANKRD30BL	2	133056313	T	C	C	1.01119	0.0150126	0.981866	1.04138	0.458726	0.974663	1	15802	82252	-0.077457	2.0215e-06	B2_trans	INTERGENIC_VARIANT	AFR
242	Thyrotoxicosis with or without goiter	endocrine/metabolic	rs3746539	PTPRT	20	40702071	G	A	A	1.02807	0.0373682	0.955467	1.10619	0.45876	0.974713	1	1361	112875	0.05405	1.7723e-06	B2_trans	THREE_PRIME_UTR_EXON_VARIANT	AFR
579.2	Splenomegaly	digestive	rs35508621	LZTFL1	3	45880481	T	C	C	0.709744	0.462767	0.286545	1.75796	0.458771	0.974714	1	417	116020	0.38931	6.0917e-89	B2_trans	CODING_TRANSCRIPT_INTRON_VARIANT	AFR
528	Diseases of the oral soft tissues, excluding lesions specific for gingiva and tongue	digestive	rs13179014	SPEF2	5	35693227	A	C	C	1.02477	0.0330224	0.960542	1.09329	0.458785	0.974716	1	6656	106440	-0.061249	6.1057e-07	B2_trans	CODING_TRANSCRIPT_INTRON_VARIANT	AFR
198.4	Secondary malignant neoplasm of liver	neoplasms	rs9577395	ATP11A	13	113534984	C	G	G	0.919442	0.113372	0.736244	1.14822	0.458801	0.974716	1	344	115677	0.064829	8.6068e-07	B2_trans,A2_Trans	CODING_TRANSCRIPT_INTRON_VARIANT	AFR
613.8	Other specified disorders of breast	genitourinary	rs78313563	ESS2	22	19136365	G	A	A	1.15351	0.192773	0.790554	1.68309	0.458814	0.974716	1	1177	115022	0.40873	6.5914e-07	A2_Trans	UPSTREAM_GENE_VARIANT	AFR
952	Spinal cord injury without evidence of spinal bone injury	injuries & poisonings	rs34488998	NKAIN3	8	63408372	G	A	A	1.26651	0.318951	0.677826	2.36647	0.458838	0.974716	1	491	115616	0.1355	3.4644e-06	B2_trans	CODING_TRANSCRIPT_INTRON_VARIANT	AFR
300.12	Agorophobia, social phobia, and panic disorder	mental disorders	rs62200027	CASC20	20	6469515	G	A	A	1.0278	0.0370126	0.955876	1.10513	0.458859	0.974716	1	2305	110850	-0.053006	3.3456e-06	B2_trans,A2_Trans	NON_CODING_TRANSCRIPT_INTRON_VARIANT	AFR
334	Degenerative disease of the spinal cord	neurological	rs495828	ABO	9	136154867	G	T	T	1.04774	0.0629549	0.926114	1.18533	0.45887	0.974716	1	1445	114174	-0.13432	6.5649e-10	A2_Trans	UPSTREAM_GENE_VARIANT	AFR
496.1	Emphysema	respiratory	rs62200027	CASC20	20	6469515	G	A	A	1.03822	0.0506423	0.940121	1.14656	0.458882	0.974716	1	2437	112392	-0.053006	3.3456e-06	B2_trans,A2_Trans	NON_CODING_TRANSCRIPT_INTRON_VARIANT	AFR
1089	NA	NA	rs67959919	LZTFL1	3	45871908	G	A	A	0.879636	0.17315	0.626494	1.23506	0.458892	0.974716	1	398	114816	0.59355	1.6043e-80	A2_Trans	CODING_TRANSCRIPT_INTRON_VARIANT	AFR
428.2	Heart failure NOS	circulatory system	rs915823	TMPRSS2	21	42851454	A	C	C	0.956022	0.0607216	0.848754	1.07685	0.458898	0.974716	1	1825	113608	-0.066039	1.6687e-06	B2_trans	CODING_TRANSCRIPT_INTRON_VARIANT	AFR
528.3	Cellulitis and abscess of oral soft tissues	digestive	rs67579710	THBS3	1	155173527	G	A	A	0.950708	0.0682519	0.83167	1.08678	0.458932	0.974716	1	2290	113768	-0.10348	1.0252e-09	B2_trans	CODING_TRANSCRIPT_INTRON_VARIANT	AFR
428.4	Heart failure with preserved EF [Diastolic heart failure]	circulatory system	rs11234800	ME3	11	86479407	G	C	C	0.950374	0.0687277	0.830603	1.08742	0.458935	0.974716	1	2963	109262	-0.077173	3.0702e-06	B2_trans	INTERGENIC_VARIANT	AFR
276.4	Acid-base balance disorder	endocrine/metabolic	rs60305836	CDH8	16	61709381	A	C	C	0.978003	0.0300347	0.922092	1.0373	0.458949	0.974716	1	4480	108512	0.086719	1.1846e-06	B2_trans	CODING_TRANSCRIPT_INTRON_VARIANT	AFR
429.1	Heart transplant/surgery	circulatory system	rs75505823	LRP1	12	57540956	G	T	T	0.730868	0.423353	0.318772	1.6757	0.458954	0.974716	1	760	115465	-0.20852	3.0745e-06	A2_Trans	CODING_TRANSCRIPT_INTRON_VARIANT	AFR
707.2	Chronic ulcer of leg or foot	dermatologic	rs111837807	CCHCR1	6	31121232	T	C	C	1.03872	0.0512981	0.939362	1.14859	0.45897	0.974716	1	2220	110432	0.20363	2.152e-11	A2_Trans,B2_trans	CODING_TRANSCRIPT_INTRON_VARIANT	AFR
577.3	Cyst and pseudocyst of pancreas	digestive	rs1878527	ANKRD30BL	2	133056313	T	C	C	0.946972	0.0735762	0.819802	1.09387	0.458972	0.974716	1	404	115654	-0.077457	2.0215e-06	B2_trans	INTERGENIC_VARIANT	AFR
519	Other diseases of respiratory system, not elsewhere classified	respiratory	rs7960611	CLEC1A	12	10230416	G	A	A	1.0212	0.028323	0.966052	1.07949	0.458973	0.974716	1	6814	105932	-0.1584	3.3086e-07	A2_Trans	CODING_TRANSCRIPT_INTRON_VARIANT	AFR
801.1	Fracture of foot	injuries & poisonings	rs9896243	NSF	17	44826056	C	G	G	1.04086	0.054082	0.936177	1.15725	0.458993	0.974716	1	776	114251	-0.13155	3.2234e-08	A2_Trans	CODING_TRANSCRIPT_INTRON_VARIANT	AFR
564.8	NA	NA	rs2284028	NCF4	22	37265172	A	C	C	1.03084	0.0410204	0.951208	1.11714	0.458995	0.974716	1	4454	110466	0.31271	4.1737e-06	A2_Trans	CODING_TRANSCRIPT_INTRON_VARIANT	AFR
281.9	Deficiency anemias	hematopoietic	rs111837807	CCHCR1	6	31121232	T	C	C	0.922354	0.109161	0.744698	1.14239	0.45904	0.974716	1	1883	113842	0.20363	2.152e-11	A2_Trans,B2_trans	CODING_TRANSCRIPT_INTRON_VARIANT	AFR
362.23	Cystoid macular degeneration of retina	sense organs	rs11234800	ME3	11	86479407	G	C	C	0.920203	0.112317	0.738379	1.1468	0.459049	0.974716	1	1344	113691	-0.077173	3.0702e-06	B2_trans	INTERGENIC_VARIANT	AFR
596.1	Bladder neck obstruction	genitourinary	rs505922	ABO	9	136149229	T	C	C	1.03496	0.0464089	0.944972	1.13351	0.459082	0.974716	1	1388	114266	-0.099884	2.0889e-20	B2_trans	CODING_TRANSCRIPT_INTRON_VARIANT	AFR
252	Disorders of parathyroid gland	endocrine/metabolic	rs76423999	SLC12A7	5	1098067	T	A	A	1.05243	0.069024	0.919264	1.20489	0.459085	0.974716	1	1300	113410	0.18412	3.8813e-07	A2_Trans	CODING_TRANSCRIPT_INTRON_VARIANT	AFR
687	Symptoms affecting skin	dermatologic	rs10774671	OAS1	12	113357193	G	A	A	0.981873	0.0247089	0.935456	1.03059	0.459095	0.974716	1	9446	103673	0.12569	3.6032e-11	A2_Trans	SPLICE_ACCEPTOR_VARIANT	AFR
375.2	Epiphora	sense organs	rs8052423	SLC22A31	16	89269178	G	T	T	0.940775	0.0824654	0.800371	1.10581	0.459103	0.974716	1	752	115427	0.13037	1.0019e-06	A2_Trans	UPSTREAM_GENE_VARIANT	AFR
578.1	Hematemesis	digestive	rs2284028	NCF4	22	37265172	A	C	C	1.04742	0.0625825	0.926511	1.18411	0.459112	0.974716	1	1234	114699	0.31271	4.1737e-06	A2_Trans	CODING_TRANSCRIPT_INTRON_VARIANT	AFR
523.3	Periodontitis (acute or chronic)	digestive	rs495828	ABO	9	136154867	G	T	T	1.01295	0.0173748	0.979031	1.04803	0.459122	0.974716	1	8655	90949	-0.13432	6.5649e-10	A2_Trans	UPSTREAM_GENE_VARIANT	AFR
741	Symptoms and disorders of the joints	musculoskeletal	rs4830964	.	23	15515319	C	G	G	0.991282	0.0118281	0.968566	1.01453	0.459122	0.974716	1	14783	85967	0.046578	2.9701e-06	B2_trans	SEQUENCE_VARIANT	AFR
366.3	Traumatic cataract	sense organs	rs721917	SFTPD	10	81706324	A	G	G	1.05974	0.0783782	0.908831	1.2357	0.459123	0.974716	1	381	115955	0.055247	2.0819e-07	B2_trans	SYNONYMOUS_VARIANT	AFR
260.6	Anorexia	endocrine/metabolic	rs35705950	MUC5B	11	1241221	G	T	T	0.869299	0.189209	0.599948	1.25958	0.459128	0.974716	1	2051	113844	-0.11177	1.2224e-08	B2_trans,A2_Trans	UPSTREAM_GENE_VARIANT	AFR
513.3	Hypoventilation	respiratory	rs915823	TMPRSS2	21	42851454	A	C	C	0.945625	0.0755273	0.815511	1.0965	0.459144	0.974716	1	2047	113823	-0.066039	1.6687e-06	B2_trans	CODING_TRANSCRIPT_INTRON_VARIANT	AFR
526.41	Temporomandibular joint disorder, unspecified	digestive	rs9367106	LOC100505711	6	41483390	G	C	C	1.05712	0.0750334	0.912544	1.22459	0.459145	0.974716	1	2381	113029	0.20225	3.4038e-11	B2_trans	INTERGENIC_VARIANT	AFR
250.1	Type 1 diabetes	endocrine/metabolic	rs11702230	LOC101928126	21	35377591	C	T	T	1.04807	0.0634248	0.925555	1.1868	0.459167	0.974716	1	5574	105059	0.099731	3.223e-09	B2_trans	INTERGENIC_VARIANT	AFR
362.23	Cystoid macular degeneration of retina	sense organs	rs9501257	HLA-DPB1	6	33055355	A	G	G	0.973536	0.0362352	0.906794	1.04519	0.459195	0.974716	1	1344	113691	0.17269	4.1339e-08	A2_Trans	THREE_PRIME_UTR_EXON_VARIANT	AFR
395.3	Nonrheumatic tricuspid valve disorders	circulatory system	rs9577395	ATP11A	13	113534984	C	G	G	1.11328	0.144978	0.83791	1.47914	0.459202	0.974716	1	1548	114782	0.064829	8.6068e-07	B2_trans,A2_Trans	CODING_TRANSCRIPT_INTRON_VARIANT	AFR
530.11	GERD	digestive	rs5023077	FBRSL1	12	133141973	T	C	C	1.00858	0.0115464	0.986014	1.03167	0.459213	0.974716	1	11245	65176	-0.090901	1.5172e-06	A2_Trans	CODING_TRANSCRIPT_INTRON_VARIANT	AFR
695.4	Lupus (localized and systemic)	dermatologic	rs10774679	OAS3	12	113374748	C	T	T	1.0381	0.0505259	0.940228	1.14617	0.459214	0.974716	1	257	115485	0.075824	4.6954e-12	B2_trans	UPSTREAM_GENE_VARIANT	AFR
362.23	Cystoid macular degeneration of retina	sense organs	rs732990	CIB4	2	26842146	C	G	G	0.970509	0.0404466	0.896544	1.05058	0.459242	0.974716	1	1344	113691	0.056389	5.6358e-07	B2_trans	CODING_TRANSCRIPT_INTRON_VARIANT	AFR
754	Congenital musculoskeletal deformities of spine	congenital anomalies	rs7605877	FOXI3	2	88559025	T	C	C	0.952516	0.0657322	0.837377	1.08349	0.459242	0.974716	1	942	115228	-0.071053	3.3369e-06	B2_trans	INTERGENIC_VARIANT	AFR
634	Miscarriage; stillbirth	pregnancy complications	rs622568	SEC61G	7	54647894	A	C	C	1.0712	0.0929326	0.892822	1.28521	0.459262	0.974716	1	299	116102	0.11965	2.6006e-06	A2_Trans	INTERGENIC_VARIANT	AFR
430.2	Intracerebral hemorrhage	circulatory system	rs34488998	NKAIN3	8	63408372	G	A	A	0.707098	0.468329	0.282382	1.7706	0.45927	0.974716	1	426	115763	0.1355	3.4644e-06	B2_trans	CODING_TRANSCRIPT_INTRON_VARIANT	AFR
800	Fracture of lower limb	injuries & poisonings	rs111783124	LOC101928126	21	35362848	G	A	A	1.06135	0.0804591	0.906507	1.24264	0.459293	0.974716	1	1753	112070	0.13532	2.1558e-07	A2_Trans	INTERGENIC_VARIANT	AFR
379.5	Disorders of iris and ciliary body	sense organs	rs10086829	COL14A1	8	121149129	G	A	A	0.952801	0.0653366	0.838277	1.08297	0.459296	0.974716	1	1376	114269	-0.097352	3.8599e-06	A2_Trans	FIVE_PRIME_UTR_INTRON_VARIANT	AFR
1089	NA	NA	rs1405655	NR1H2	19	50882619	T	C	C	0.971584	0.0389562	0.900162	1.04867	0.459297	0.974716	1	398	114816	0.075181	1.1208e-11	B2_trans,A2_Trans	CODING_TRANSCRIPT_INTRON_VARIANT	AFR
395.6	Heart valve replaced	circulatory system	rs78313563	ESS2	22	19136365	G	A	A	1.11739	0.149991	0.832782	1.49926	0.4593	0.974716	1	348	115509	0.40873	6.5914e-07	A2_Trans	UPSTREAM_GENE_VARIANT	AFR
282.8	Other hemoglobinopathies	hematopoietic	rs2277732	DPP9	19	4723670	C	A	A	0.944472	0.0772049	0.811843	1.09877	0.459317	0.974716	1	716	115043	0.11697	6.1912e-22	B2_trans,A2_Trans	FIVE_PRIME_UTR_INTRON_VARIANT	AFR
429.2	Abnormal function study of cardiovascular system	circulatory system	rs11085727	TYK2	19	10466123	C	T	T	0.951677	0.0669359	0.834667	1.08509	0.459323	0.974716	1	3579	111890	0.17253	2.3333e-18	A2_Trans,B2_trans	CODING_TRANSCRIPT_INTRON_VARIANT	AFR
244	Hypothyroidism	endocrine/metabolic	rs9461128	TMEM14B	6	10753875	T	C	C	1.01516	0.020328	0.975504	1.05642	0.459334	0.974716	1	1995	107791	0.13046	3.4269e-06	B2_trans	CODING_TRANSCRIPT_INTRON_VARIANT	AFR
054	Herpes simplex	infectious diseases	rs78313563	ESS2	22	19136365	G	A	A	1.05692	0.0748185	0.912761	1.22385	0.459342	0.974716	1	3104	110056	0.40873	6.5914e-07	A2_Trans	UPSTREAM_GENE_VARIANT	AFR
613.5	Mastodynia	genitourinary	rs2284028	NCF4	22	37265172	A	C	C	1.04312	0.0570589	0.932752	1.16655	0.459366	0.974716	1	1897	113852	0.31271	4.1737e-06	A2_Trans	CODING_TRANSCRIPT_INTRON_VARIANT	AFR
364.41	Keratoconus	sense organs	rs9461128	TMEM14B	6	10753875	T	C	C	1.06663	0.0871884	0.899084	1.26541	0.459384	0.974716	1	103	116220	0.13046	3.4269e-06	B2_trans	CODING_TRANSCRIPT_INTRON_VARIANT	AFR
695.3	Rosacea	dermatologic	rs12567716	FOXD2	1	48197570	T	C	C	1.12171	0.155242	0.827444	1.52063	0.459392	0.974716	1	418	115879	-0.090753	1.4878e-06	B2_trans	INTERGENIC_VARIANT	AFR
426.7	Abnormal electrocardiogram [ECG] [EKG]	circulatory system	rs60869999	MYO1C	17	1390948	A	T	T	1.01796	0.0240665	0.971063	1.06713	0.459395	0.974716	1	12815	94374	0.059541	2.9039e-06	B2_trans	CODING_TRANSCRIPT_INTRON_VARIANT	AFR
626.12	Excessive or frequent menstruation	genitourinary	rs12809318	FBRSL1	12	133140840	T	C	C	1.0301	0.0400855	0.952268	1.1143	0.459396	0.974716	1	1162	113200	-0.062781	9.5289e-09	B2_trans	CODING_TRANSCRIPT_INTRON_VARIANT	AFR
573.7	Abnormal results of function study of liver	digestive	rs1453205	LOC101928196	2	19901073	C	T	T	0.987002	0.0176838	0.953379	1.02181	0.459412	0.974716	1	6392	102576	0.096992	3.6368e-06	A2_Trans	INTERGENIC_VARIANT	AFR
274.2	Crystal arthropathies	endocrine/metabolic	rs505922	ABO	9	136149229	T	C	C	1.04363	0.0577305	0.931982	1.16866	0.459436	0.974716	1	801	115220	-0.099884	2.0889e-20	B2_trans	CODING_TRANSCRIPT_INTRON_VARIANT	AFR
480.11	Pneumococcal pneumonia	respiratory	rs10086829	COL14A1	8	121149129	G	A	A	1.08595	0.111458	0.872842	1.35108	0.459444	0.974716	1	1086	115203	-0.097352	3.8599e-06	A2_Trans	FIVE_PRIME_UTR_INTRON_VARIANT	AFR
613.9	Breast disorder NOS	genitourinary	rs3746539	PTPRT	20	40702071	G	A	A	0.935017	0.0908273	0.782541	1.1172	0.459448	0.974716	1	933	115344	0.05405	1.7723e-06	B2_trans	THREE_PRIME_UTR_EXON_VARIANT	AFR
603.2	Spermatocele	genitourinary	rs8052423	SLC22A31	16	89269178	G	T	T	0.936585	0.0885658	0.787336	1.11413	0.459463	0.974716	1	741	115504	0.13037	1.0019e-06	A2_Trans	UPSTREAM_GENE_VARIANT	AFR
527.2	Sialoadenitis	digestive	rs60869999	MYO1C	17	1390948	A	T	T	1.07308	0.0953452	0.890169	1.29357	0.459468	0.974716	1	842	115309	0.059541	2.9039e-06	B2_trans	CODING_TRANSCRIPT_INTRON_VARIANT	AFR
705.1	Dyshidrosis	dermatologic	rs7671107	LOC101929161	4	25449225	G	A	A	0.951161	0.0676983	0.832969	1.08612	0.459522	0.974716	1	973	115125	-0.064456	1.0803e-06	B2_trans	INTERGENIC_VARIANT	AFR
513.3	Hypoventilation	respiratory	rs9367106	LOC100505711	6	41483390	G	C	C	1.07152	0.0934009	0.892276	1.28678	0.459523	0.974716	1	2047	113823	0.20225	3.4038e-11	B2_trans	INTERGENIC_VARIANT	AFR
170.2	Cancer of connective tissue	neoplasms	rs732990	CIB4	2	26842146	C	G	G	0.934807	0.0911472	0.781875	1.11765	0.459527	0.974716	1	287	116063	0.056389	5.6358e-07	B2_trans	CODING_TRANSCRIPT_INTRON_VARIANT	AFR
250.12	Type 1 diabetes with renal manifestations	endocrine/metabolic	rs2277732	DPP9	19	4723670	C	A	A	1.09096	0.117714	0.866188	1.37407	0.459537	0.974716	1	422	115902	0.11697	6.1912e-22	B2_trans,A2_Trans	FIVE_PRIME_UTR_INTRON_VARIANT	AFR
274.21	Chondrocalcinosis	endocrine/metabolic	rs505922	ABO	9	136149229	T	C	C	1.05	0.0659695	0.922648	1.19493	0.459549	0.974716	1	614	115561	-0.099884	2.0889e-20	B2_trans	CODING_TRANSCRIPT_INTRON_VARIANT	AFR
578.9	Hemorrhage of gastrointestinal tract	digestive	rs76073397	MIR548H2	16	11386452	T	C	C	1.07136	0.0932005	0.892487	1.28608	0.459573	0.974716	1	5004	107499	0.14454	9.6663e-07	A2_Trans,B2_trans	INTERGENIC_VARIANT	AFR
250.6	Polyneuropathy in diabetes	endocrine/metabolic	rs5023077	FBRSL1	12	133141973	T	C	C	0.979432	0.0281024	0.926944	1.03489	0.459582	0.974716	1	3183	109248	-0.090901	1.5172e-06	A2_Trans	CODING_TRANSCRIPT_INTRON_VARIANT	AFR
715.2	Ankylosing spondylitis	musculoskeletal	rs10129899	LINC00637	14	104330432	C	A	A	0.908979	0.129047	0.705844	1.17057	0.459588	0.974716	1	192	116244	-0.057002	2.1916e-06	B2_trans	INTERGENIC_VARIANT	AFR
474.1	Acute tonsillitis	respiratory	rs13179014	SPEF2	5	35693227	A	C	C	0.935191	0.0906069	0.783025	1.11693	0.459597	0.974716	1	1654	114531	-0.061249	6.1057e-07	B2_trans	CODING_TRANSCRIPT_INTRON_VARIANT	AFR
204	Leukemia	neoplasms	rs8052423	SLC22A31	16	89269178	G	T	T	0.963376	0.0504544	0.872668	1.06351	0.459598	0.974716	1	457	114906	0.13037	1.0019e-06	A2_Trans	UPSTREAM_GENE_VARIANT	AFR
204.4	Multiple myeloma	neoplasms	rs1250993	LOC101929525	10	81399565	C	G	G	1.05032	0.0663829	0.922178	1.19626	0.459599	0.974716	1	195	115782	0.12403	5.3767e-08	A2_Trans	INTERGENIC_VARIANT	AFR
281.9	Deficiency anemias	hematopoietic	rs67579710	THBS3	1	155173527	G	A	A	1.04059	0.0538018	0.936446	1.15631	0.459609	0.974716	1	1883	113842	-0.10348	1.0252e-09	B2_trans	CODING_TRANSCRIPT_INTRON_VARIANT	AFR
704.2	Hirsutism	dermatologic	rs9501257	HLA-DPB1	6	33055355	A	G	G	0.949345	0.0702973	0.827155	1.08959	0.459622	0.974716	1	255	115972	0.17269	4.1339e-08	A2_Trans	THREE_PRIME_UTR_EXON_VARIANT	AFR
300.1	Anxiety disorder	mental disorders	rs11085727	TYK2	19	10466123	C	T	T	0.988321	0.0158872	0.95802	1.01958	0.459625	0.974716	1	13019	73149	0.17253	2.3333e-18	A2_Trans,B2_trans	CODING_TRANSCRIPT_INTRON_VARIANT	AFR
750.2	Lower gastrointestinal congenital anomalies	congenital anomalies	rs76073397	MIR548H2	16	11386452	T	C	C	1.29908	0.353846	0.649294	2.59914	0.459626	0.974716	1	840	115599	0.14454	9.6663e-07	A2_Trans,B2_trans	INTERGENIC_VARIANT	AFR
728.71	Contracture of palmar fascia [Dupuytren's disease]	musculoskeletal	rs9896243	NSF	17	44826056	C	G	G	0.921553	0.110484	0.742124	1.14436	0.459645	0.974716	1	388	115872	-0.13155	3.2234e-08	A2_Trans	CODING_TRANSCRIPT_INTRON_VARIANT	AFR
246.7	Abnormal results of function study of thyroid	endocrine/metabolic	rs8052423	SLC22A31	16	89269178	G	T	T	0.961474	0.0531335	0.866383	1.067	0.459649	0.974716	1	1960	113530	0.13037	1.0019e-06	A2_Trans	UPSTREAM_GENE_VARIANT	AFR
585.2	Renal failure NOS	genitourinary	rs9461128	TMEM14B	6	10753875	T	C	C	1.02205	0.0294918	0.964644	1.08286	0.459653	0.974716	1	2635	110920	0.13046	3.4269e-06	B2_trans	CODING_TRANSCRIPT_INTRON_VARIANT	AFR
480.3	Pneumonia due to fungus (mycoses)	respiratory	rs9268576	HLA-DRA	6	32395641	T	C	C	0.908406	0.129918	0.704196	1.17184	0.459655	0.974716	1	761	115573	0.095134	9.9752e-07	B2_trans	INTERGENIC_VARIANT	AFR
585.31	Renal dialysis	genitourinary	rs75505823	LRP1	12	57540956	G	T	T	1.1224	0.15616	0.82646	1.5243	0.459664	0.974716	1	440	113624	-0.20852	3.0745e-06	A2_Trans	CODING_TRANSCRIPT_INTRON_VARIANT	AFR
041.4	E. coli	infectious diseases	rs76073397	MIR548H2	16	11386452	T	C	C	0.831939	0.248851	0.510822	1.35492	0.459673	0.974716	1	1845	114127	0.14454	9.6663e-07	A2_Trans,B2_trans	INTERGENIC_VARIANT	AFR
701	Other hypertrophic and atrophic conditions of skin	dermatologic	rs2277732	DPP9	19	4723670	C	A	A	1.01678	0.0225018	0.972908	1.06262	0.459676	0.974716	1	11731	93797	0.11697	6.1912e-22	B2_trans,A2_Trans	FIVE_PRIME_UTR_INTRON_VARIANT	AFR
262	Mineral deficiency NEC	endocrine/metabolic	rs111783124	LOC101928126	21	35362848	G	A	A	0.872518	0.184442	0.607822	1.25248	0.459679	0.974716	1	1142	114899	0.13532	2.1558e-07	A2_Trans	INTERGENIC_VARIANT	AFR
743	Osteoporosis, osteopenia and pathological fracture	musculoskeletal	rs35705950	MUC5B	11	1241221	G	T	T	0.95062	0.0684923	0.831201	1.0872	0.459684	0.974716	1	4888	106132	-0.11177	1.2224e-08	B2_trans,A2_Trans	UPSTREAM_GENE_VARIANT	AFR
189.2	Cancer of bladder	neoplasms	rs766826	ELF5	11	34528766	C	T	T	1.04115	0.0545384	0.935595	1.1586	0.459715	0.974716	1	744	114824	-0.082134	1.155e-11	B2_trans	CODING_TRANSCRIPT_INTRON_VARIANT	AFR
527.2	Sialoadenitis	digestive	rs732990	CIB4	2	26842146	C	G	G	1.05315	0.0700472	0.91805	1.20813	0.459718	0.974716	1	842	115309	0.056389	5.6358e-07	B2_trans	CODING_TRANSCRIPT_INTRON_VARIANT	AFR
196	Radiotherapy	neoplasms	rs8080583	KANSL1	17	44162597	C	A	A	1.02545	0.0339973	0.959349	1.09611	0.459735	0.974716	1	446	114082	-0.12662	2.0785e-08	A2_Trans	CODING_TRANSCRIPT_INTRON_VARIANT	AFR
938	Dermatitis due to solar radiation	dermatologic	rs3746539	PTPRT	20	40702071	G	A	A	1.07405	0.0966334	0.88873	1.29801	0.459753	0.974716	1	954	115359	0.05405	1.7723e-06	B2_trans	THREE_PRIME_UTR_EXON_VARIANT	AFR
720	Spinal stenosis	musculoskeletal	rs11085727	TYK2	19	10466123	C	T	T	0.983434	0.0225976	0.940828	1.02797	0.459775	0.974716	1	5850	99418	0.17253	2.3333e-18	A2_Trans,B2_trans	CODING_TRANSCRIPT_INTRON_VARIANT	AFR
742.9	Other derangement of joint	musculoskeletal	rs67579710	THBS3	1	155173527	G	A	A	1.02852	0.0380447	0.954618	1.10815	0.459784	0.974716	1	3920	110810	-0.10348	1.0252e-09	B2_trans	CODING_TRANSCRIPT_INTRON_VARIANT	AFR
426.9	Cardiac pacemaker/device in situ	circulatory system	rs505922	ABO	9	136149229	T	C	C	1.01854	0.024847	0.970123	1.06937	0.459789	0.974716	1	784	112195	-0.099884	2.0889e-20	B2_trans	CODING_TRANSCRIPT_INTRON_VARIANT	AFR
573.6	Nonspecific elevation of levels of transaminase or lactic acid dehydrogenase [LDH]	digestive	rs117169628	SLC22A31	16	89262657	G	A	A	1.09372	0.121198	0.86247	1.38698	0.459792	0.974716	1	3443	111827	0.081201	5.77e-07	B2_trans	SYNONYMOUS_VARIANT	AFR
285	Other anemias	hematopoietic	rs10774671	OAS1	12	113357193	G	A	A	1.00764	0.0102906	0.987516	1.02816	0.459807	0.974716	1	11681	75511	0.12569	3.6032e-11	A2_Trans	SPLICE_ACCEPTOR_VARIANT	AFR
495.11	Chronic obstructive asthma with exacerbation	respiratory	rs7605877	FOXI3	2	88559025	T	C	C	0.945921	0.0752155	0.816265	1.09617	0.459813	0.974716	1	657	115632	-0.071053	3.3369e-06	B2_trans	INTERGENIC_VARIANT	AFR
395.6	Heart valve replaced	circulatory system	rs7960611	CLEC1A	12	10230416	G	A	A	0.956335	0.060403	0.849562	1.07653	0.459813	0.974716	1	348	115509	-0.1584	3.3086e-07	A2_Trans	CODING_TRANSCRIPT_INTRON_VARIANT	AFR
286.8	Hypercoagulable state	hematopoietic	rs75505823	LRP1	12	57540956	G	T	T	0.741971	0.403768	0.336278	1.6371	0.459815	0.974716	1	408	115753	-0.20852	3.0745e-06	A2_Trans	CODING_TRANSCRIPT_INTRON_VARIANT	AFR
574.1	Cholelithiasis	digestive	rs1250993	LOC101929525	10	81399565	C	G	G	0.977542	0.0307305	0.920402	1.03823	0.459819	0.974716	1	2114	111304	0.12403	5.3767e-08	A2_Trans	INTERGENIC_VARIANT	AFR
427.8	Sinoatrial node dysfunction (Bradycardia)	circulatory system	rs7671107	LOC101929161	4	25449225	G	A	A	0.952001	0.0665501	0.835584	1.08464	0.45983	0.974716	1	900	115180	-0.064456	1.0803e-06	B2_trans	INTERGENIC_VARIANT	AFR
588	Disorders resulting from impaired renal function	genitourinary	rs7560588	BCL11A	2	60727416	G	A	A	0.971527	0.0390833	0.899885	1.04887	0.459844	0.974716	1	1517	111727	-0.12371	2.3396e-07	A2_Trans	CODING_TRANSCRIPT_INTRON_VARIANT	AFR
250.1	Type 1 diabetes	endocrine/metabolic	rs10774679	OAS3	12	113374748	C	T	T	1.01509	0.0202653	0.975562	1.05622	0.459863	0.974716	1	5574	105059	0.075824	4.6954e-12	B2_trans	UPSTREAM_GENE_VARIANT	AFR
520.1	Hereditary disturbances in tooth structure	digestive	rs1878527	ANKRD30BL	2	133056313	T	C	C	0.937275	0.0876499	0.789332	1.11295	0.459874	0.974716	1	1770	114473	-0.077457	2.0215e-06	B2_trans	INTERGENIC_VARIANT	AFR
136	Other infectious and parasitic diseases	infectious diseases	rs7089827	TFAM	10	60157611	C	T	T	1.02984	0.0397803	0.952592	1.11334	0.459874	0.974716	1	3733	111310	-0.14471	2.0338e-06	A2_Trans	THREE_PRIME_UTR_EXON_VARIANT	AFR
257	Testicular dysfunction	endocrine/metabolic	rs12259804	PLEKHS1	10	115573378	T	C	C	1.0984	0.126996	0.856369	1.40883	0.459886	0.974716	1	2373	110061	-0.27547	4.8674e-08	A2_Trans	INTERGENIC_VARIANT	AFR
790.6	Other abnormal blood chemistry	symptoms	rs117169628	SLC22A31	16	89262657	G	A	A	1.04018	0.0533076	0.936987	1.15474	0.459893	0.974716	1	12427	95941	0.081201	5.77e-07	B2_trans	SYNONYMOUS_VARIANT	AFR
603.2	Spermatocele	genitourinary	rs622568	SEC61G	7	54647894	A	C	C	1.05457	0.0718919	0.915965	1.21414	0.4599	0.974716	1	741	115504	0.11965	2.6006e-06	A2_Trans	INTERGENIC_VARIANT	AFR
796	Elevated prostate specific antigen [PSA]	genitourinary	rs11085727	TYK2	19	10466123	C	T	T	1.01477	0.0198342	0.976074	1.05499	0.459912	0.974716	1	3988	95674	0.17253	2.3333e-18	A2_Trans,B2_trans	CODING_TRANSCRIPT_INTRON_VARIANT	AFR
765	Cervical radiculitis	symptoms	rs12259804	PLEKHS1	10	115573378	T	C	C	1.07263	0.0948764	0.890615	1.29184	0.459921	0.974716	1	6121	102343	-0.27547	4.8674e-08	A2_Trans	INTERGENIC_VARIANT	AFR
338.1	Acute pain	neurological	rs721917	SFTPD	10	81706324	A	G	G	0.985132	0.0202717	0.946758	1.02506	0.45993	0.974716	1	11098	100216	0.055247	2.0819e-07	B2_trans	SYNONYMOUS_VARIANT	AFR
539	Bariatric surgery	digestive	rs10774671	OAS1	12	113357193	G	A	A	0.958641	0.0571599	0.85704	1.07229	0.459933	0.974716	1	297	115723	0.12569	3.6032e-11	A2_Trans	SPLICE_ACCEPTOR_VARIANT	AFR
240	Simple and unspecified goiter	endocrine/metabolic	rs9367106	LOC100505711	6	41483390	G	C	C	1.059	0.0775816	0.90962	1.23292	0.459936	0.974716	1	1108	114384	0.20225	3.4038e-11	B2_trans	INTERGENIC_VARIANT	AFR
710	Osteomyelitis, periostitis, and other infections involving bone	musculoskeletal	rs915823	TMPRSS2	21	42851454	A	C	C	0.969711	0.0416274	0.893735	1.05214	0.459983	0.974774	1	1242	112773	-0.066039	1.6687e-06	B2_trans	CODING_TRANSCRIPT_INTRON_VARIANT	AFR
614.52	Vaginitis and vulvovaginitis	genitourinary	rs60305836	CDH8	16	61709381	A	C	C	1.02536	0.0338994	0.959451	1.0958	0.459985	0.974774	1	2792	109900	0.086719	1.1846e-06	B2_trans	CODING_TRANSCRIPT_INTRON_VARIANT	AFR
411.8	Other chronic ischemic heart disease, unspecified	circulatory system	rs10774679	OAS3	12	113374748	C	T	T	0.98815	0.0161342	0.957391	1.0199	0.460005	0.974781	1	4940	101335	0.075824	4.6954e-12	B2_trans	UPSTREAM_GENE_VARIANT	AFR
260.6	Anorexia	endocrine/metabolic	rs495828	ABO	9	136154867	G	T	T	0.945068	0.0764716	0.813524	1.09788	0.460021	0.974781	1	2051	113844	-0.13432	6.5649e-10	A2_Trans	UPSTREAM_GENE_VARIANT	AFR
704.8	Other specified diseases of hair and hair follicles	dermatologic	rs34488998	NKAIN3	8	63408372	G	A	A	0.907545	0.131309	0.701613	1.17392	0.460022	0.974781	1	6328	105440	0.1355	3.4644e-06	B2_trans	CODING_TRANSCRIPT_INTRON_VARIANT	AFR
735.1	Flat foot	musculoskeletal	rs11234800	ME3	11	86479407	G	C	C	0.966292	0.0464123	0.882271	1.05831	0.460031	0.974781	1	6547	99556	-0.077173	3.0702e-06	B2_trans	INTERGENIC_VARIANT	AFR
520	Disorders of tooth development	digestive	rs9577395	ATP11A	13	113534984	C	G	G	1.056	0.0737598	0.913863	1.22025	0.460045	0.974788	1	4742	110540	0.064829	8.6068e-07	B2_trans,A2_Trans	CODING_TRANSCRIPT_INTRON_VARIANT	AFR
972	Poisoning by agents primarily affecting the cardiovascular system	injuries & poisonings	rs1453205	LOC101928196	2	19901073	C	T	T	1.05293	0.0698223	0.918266	1.20735	0.46006	0.974795	1	1837	114380	0.096992	3.6368e-06	A2_Trans	INTERGENIC_VARIANT	AFR
277.5	Other disorders of lipoid metabolism	endocrine/metabolic	rs721917	SFTPD	10	81706324	A	G	G	0.974325	0.0352137	0.909347	1.04395	0.460116	0.974795	1	2650	112322	0.055247	2.0819e-07	B2_trans	SYNONYMOUS_VARIANT	AFR
741.1	Ankylosis of joint	musculoskeletal	rs467843	TRAPPC13	5	64945715	A	G	G	1.07424	0.0969566	0.888323	1.29906	0.460154	0.974795	1	387	116044	-0.089724	1.7259e-06	A2_Trans	CODING_TRANSCRIPT_INTRON_VARIANT	AFR
751.2	Congenital anomalies of urinary system	congenital anomalies	rs9501257	HLA-DPB1	6	33055355	A	G	G	1.02616	0.0349685	0.958188	1.09896	0.460179	0.974795	1	2307	112627	0.17269	4.1339e-08	A2_Trans	THREE_PRIME_UTR_EXON_VARIANT	AFR
313.1	Attention deficit hyperactivity disorder	mental disorders	rs13050728	IFNAR2	21	34615210	T	C	C	1.04359	0.0577775	0.931861	1.16872	0.460196	0.974795	1	377	115316	-0.10657	4.0686e-21	B2_trans,A2_Trans	CODING_TRANSCRIPT_INTRON_VARIANT	AFR
722	Intervertebral disc disorders	musculoskeletal	rs72655853	SBSPON	8	73985608	A	G	G	0.966832	0.0456731	0.884044	1.05737	0.460199	0.974795	1	10655	84855	0.22523	8.3915e-07	A2_Trans	CODING_TRANSCRIPT_INTRON_VARIANT	AFR
204.2	Myeloid leukemia	neoplasms	rs147812915	KAT7	17	47858295	C	T	T	0.587117	0.721091	0.142867	2.41278	0.460206	0.974795	1	127	116342	0.23438	1.0943e-07	A2_Trans	INTERGENIC_VARIANT	AFR
444.1	Arterial embolism and thrombosis of lower extremity artery	circulatory system	rs2277732	DPP9	19	4723670	C	A	A	1.07982	0.103993	0.880712	1.32395	0.46022	0.974795	1	637	115594	0.11697	6.1912e-22	B2_trans,A2_Trans	FIVE_PRIME_UTR_INTRON_VARIANT	AFR
655	Known or suspected fetal abnormality affecting management of mother	pregnancy complications	rs75505823	LRP1	12	57540956	G	T	T	0.636173	0.612454	0.191537	2.11299	0.460223	0.974795	1	209	116124	-0.20852	3.0745e-06	A2_Trans	CODING_TRANSCRIPT_INTRON_VARIANT	AFR
250.6	Polyneuropathy in diabetes	endocrine/metabolic	rs1453205	LOC101928196	2	19901073	C	T	T	0.982804	0.023491	0.93858	1.02911	0.460263	0.974795	1	3183	109248	0.096992	3.6368e-06	A2_Trans	INTERGENIC_VARIANT	AFR
512.1	Wheezing	respiratory	rs467843	TRAPPC13	5	64945715	A	G	G	0.969738	0.0416156	0.893781	1.05215	0.460267	0.974795	1	3553	111812	-0.089724	1.7259e-06	A2_Trans	CODING_TRANSCRIPT_INTRON_VARIANT	AFR
727.4	Ganglion and cyst of synovium, tendon, and bursa	musculoskeletal	rs76423999	SLC12A7	5	1098067	T	A	A	0.954377	0.0632391	0.843123	1.08031	0.460268	0.974795	1	2650	111496	0.18412	3.8813e-07	A2_Trans	CODING_TRANSCRIPT_INTRON_VARIANT	AFR
714.1	Rheumatoid arthritis	musculoskeletal	rs72655853	SBSPON	8	73985608	A	G	G	0.906994	0.132208	0.699953	1.17528	0.460287	0.974795	1	1410	113076	0.22523	8.3915e-07	A2_Trans	CODING_TRANSCRIPT_INTRON_VARIANT	AFR
227	Benign neoplasm of other endocrine glands and related structures	neoplasms	rs7671107	LOC101929161	4	25449225	G	A	A	1.02704	0.036133	0.95682	1.10241	0.460291	0.974795	1	986	113693	-0.064456	1.0803e-06	B2_trans	INTERGENIC_VARIANT	AFR
252	Disorders of parathyroid gland	endocrine/metabolic	rs78313563	ESS2	22	19136365	G	A	A	0.925989	0.104143	0.755021	1.13567	0.460312	0.974795	1	1300	113410	0.40873	6.5914e-07	A2_Trans	UPSTREAM_GENE_VARIANT	AFR
724.1	Disorders of sacrum	musculoskeletal	rs495828	ABO	9	136154867	G	T	T	1.05985	0.0787328	0.908296	1.23669	0.460329	0.974795	1	982	115021	-0.13432	6.5649e-10	A2_Trans	UPSTREAM_GENE_VARIANT	AFR
364.4	Corneal degenerations	sense organs	rs12809318	FBRSL1	12	133140840	T	C	C	1.03498	0.0465732	0.944691	1.1339	0.460336	0.974795	1	2314	113034	-0.062781	9.5289e-09	B2_trans	CODING_TRANSCRIPT_INTRON_VARIANT	AFR
916	Contusion	injuries & poisonings	rs77534576	DLX4	17	47940666	C	T	T	1.10234	0.131975	0.851095	1.42775	0.460343	0.974795	1	11560	99399	0.20794	1.7585e-10	B2_trans	INTERGENIC_VARIANT	AFR
520	Disorders of tooth development	digestive	rs34488998	NKAIN3	8	63408372	G	A	A	0.831629	0.249728	0.509754	1.35675	0.460344	0.974795	1	4742	110540	0.1355	3.4644e-06	B2_trans	CODING_TRANSCRIPT_INTRON_VARIANT	AFR
395	Heart valve disorders	circulatory system	rs34488998	NKAIN3	8	63408372	G	A	A	1.08972	0.116389	0.867454	1.36895	0.460356	0.974795	1	4707	106618	0.1355	3.4644e-06	B2_trans	CODING_TRANSCRIPT_INTRON_VARIANT	AFR
731	Osteitis deformans and osteopathies associated with other disorders classified elsewhere	musculoskeletal	rs9497053	UTRN	6	145026256	G	A	A	0.955714	0.0613562	0.847425	1.07784	0.460359	0.974795	1	485	115585	-0.064841	1.0064e-06	B2_trans	CODING_TRANSCRIPT_INTRON_VARIANT	AFR
994.21	Septic shock	injuries & poisonings	rs7605877	FOXI3	2	88559025	T	C	C	1.04908	0.0649054	0.923763	1.19139	0.460403	0.974795	1	829	115320	-0.071053	3.3369e-06	B2_trans	INTERGENIC_VARIANT	AFR
738.4	Acquired spondylolisthesis	musculoskeletal	rs9501257	HLA-DPB1	6	33055355	A	G	G	0.967633	0.0445722	0.886688	1.05597	0.460403	0.974795	1	2151	113451	0.17269	4.1339e-08	A2_Trans	THREE_PRIME_UTR_EXON_VARIANT	AFR
430.2	Intracerebral hemorrhage	circulatory system	rs1250993	LOC101929525	10	81399565	C	G	G	0.943326	0.0790396	0.807947	1.10139	0.460419	0.974795	1	426	115763	0.12403	5.3767e-08	A2_Trans	INTERGENIC_VARIANT	AFR
727.2	Bursitis disorders	musculoskeletal	rs766826	ELF5	11	34528766	C	T	T	0.966806	0.0457315	0.88392	1.05747	0.460419	0.974795	1	3716	111323	-0.082134	1.155e-11	B2_trans	CODING_TRANSCRIPT_INTRON_VARIANT	AFR
728	Disorders of muscle, ligament, and fascia	musculoskeletal	rs67959919	LZTFL1	3	45871908	G	A	A	1.22705	0.277202	0.712701	2.1126	0.460432	0.974795	1	900	115361	0.59355	1.6043e-80	A2_Trans	CODING_TRANSCRIPT_INTRON_VARIANT	AFR
364.4	Corneal degenerations	sense organs	rs7089827	TFAM	10	60157611	C	T	T	0.967819	0.0443146	0.887306	1.05564	0.460432	0.974795	1	2314	113034	-0.14471	2.0338e-06	A2_Trans	THREE_PRIME_UTR_EXON_VARIANT	AFR
577.3	Cyst and pseudocyst of pancreas	digestive	rs1453205	LOC101928196	2	19901073	C	T	T	0.956275	0.0605724	0.849226	1.07682	0.460435	0.974795	1	404	115654	0.096992	3.6368e-06	A2_Trans	INTERGENIC_VARIANT	AFR
742.9	Other derangement of joint	musculoskeletal	rs11702230	LOC101928126	21	35377591	C	T	T	1.08041	0.104786	0.879824	1.32674	0.460448	0.974795	1	3920	110810	0.099731	3.223e-09	B2_trans	INTERGENIC_VARIANT	AFR
041	Bacterial infection NOS	infectious diseases	rs7960611	CLEC1A	12	10230416	G	A	A	1.01461	0.0196462	0.97628	1.05444	0.460469	0.974795	1	9245	98884	-0.1584	3.3086e-07	A2_Trans	CODING_TRANSCRIPT_INTRON_VARIANT	AFR
275.51	Hypocalcemia	endocrine/metabolic	rs13179014	SPEF2	5	35693227	A	C	C	1.05702	0.0751404	0.912274	1.22474	0.460478	0.974795	1	1170	114840	-0.061249	6.1057e-07	B2_trans	CODING_TRANSCRIPT_INTRON_VARIANT	AFR
963.1	Antineoplastic and immunosuppressive drugs causing adverse effects	injuries & poisonings	rs766826	ELF5	11	34528766	C	T	T	1.07102	0.0929652	0.892619	1.28508	0.460482	0.974795	1	713	115587	-0.082134	1.155e-11	B2_trans	CODING_TRANSCRIPT_INTRON_VARIANT	AFR
528.7	Sialolithiasis	digestive	rs495828	ABO	9	136154867	G	T	T	0.898145	0.145552	0.675231	1.19465	0.460485	0.974795	1	238	116212	-0.13432	6.5649e-10	A2_Trans	UPSTREAM_GENE_VARIANT	AFR
345	Epilepsy, recurrent seizures, convulsions	neurological	rs76073397	MIR548H2	16	11386452	T	C	C	0.939328	0.0848091	0.795477	1.10919	0.460505	0.974795	1	2820	108235	0.14454	9.6663e-07	A2_Trans,B2_trans	INTERGENIC_VARIANT	AFR
741	Symptoms and disorders of the joints	musculoskeletal	rs732990	CIB4	2	26842146	C	G	G	0.989703	0.0140243	0.96287	1.01728	0.460508	0.974795	1	14783	85967	0.056389	5.6358e-07	B2_trans	CODING_TRANSCRIPT_INTRON_VARIANT	AFR
741.2	Stiffness of joint	musculoskeletal	rs467843	TRAPPC13	5	64945715	A	G	G	0.970191	0.0410082	0.895264	1.05139	0.460542	0.974795	1	2340	112983	-0.089724	1.7259e-06	A2_Trans	CODING_TRANSCRIPT_INTRON_VARIANT	AFR
706.2	Sebaceous cyst	dermatologic	rs7579014	BCL11A	2	60707894	G	A	A	1.01368	0.0184173	0.977745	1.05094	0.460555	0.974795	1	7085	102034	-0.05629	1.2614e-06	B2_trans	CODING_TRANSCRIPT_INTRON_VARIANT	AFR
222	Benign neoplasm of male genital organs	neoplasms	rs732990	CIB4	2	26842146	C	G	G	1.0358	0.0476621	0.943419	1.13722	0.46056	0.974795	1	2302	113223	0.056389	5.6358e-07	B2_trans	CODING_TRANSCRIPT_INTRON_VARIANT	AFR
596.1	Bladder neck obstruction	genitourinary	rs72655853	SBSPON	8	73985608	A	G	G	1.1367	0.173632	0.808814	1.5975	0.460566	0.974795	1	1388	114266	0.22523	8.3915e-07	A2_Trans	CODING_TRANSCRIPT_INTRON_VARIANT	AFR
381.2	Eustachian tube disorders	sense organs	rs12809318	FBRSL1	12	133140840	T	C	C	1.0368	0.0489798	0.9419	1.14127	0.460578	0.974795	1	2158	113328	-0.062781	9.5289e-09	B2_trans	CODING_TRANSCRIPT_INTRON_VARIANT	AFR
430.1	Subarachnoid hemorrhage	circulatory system	rs732990	CIB4	2	26842146	C	G	G	0.920146	0.112784	0.737657	1.14778	0.460582	0.974795	1	193	116267	0.056389	5.6358e-07	B2_trans	CODING_TRANSCRIPT_INTRON_VARIANT	AFR
348.8	Encephalopathy, not elsewhere classified	neurological	rs1878527	ANKRD30BL	2	133056313	T	C	C	0.966877	0.0456496	0.884126	1.05737	0.460584	0.974795	1	1906	113138	-0.077457	2.0215e-06	B2_trans	INTERGENIC_VARIANT	AFR
275.3	Disorders of magnesium metabolism	endocrine/metabolic	rs915823	TMPRSS2	21	42851454	A	C	C	1.03242	0.0432345	0.948536	1.12371	0.460585	0.974795	1	3096	111218	-0.066039	1.6687e-06	B2_trans	CODING_TRANSCRIPT_INTRON_VARIANT	AFR
427.1	Paroxysmal tachycardia, unspecified	circulatory system	rs111837807	CCHCR1	6	31121232	T	C	C	1.04179	0.0554819	0.934444	1.16146	0.460587	0.974795	1	2638	110651	0.20363	2.152e-11	A2_Trans,B2_trans	CODING_TRANSCRIPT_INTRON_VARIANT	AFR
364	Corneal opacity and other disorders of cornea	sense organs	rs6869036	MGAT1	5	180223327	C	T	T	1.06061	0.0797464	0.90714	1.24004	0.460602	0.974795	1	3302	110903	0.25536	1.7578e-06	A2_Trans	FIVE_PRIME_UTR_INTRON_VARIANT	AFR
289.9	Abnormality of red blood cells	hematopoietic	rs7671107	LOC101929161	4	25449225	G	A	A	0.929133	0.0996188	0.764332	1.12947	0.460605	0.974795	1	969	115435	-0.064456	1.0803e-06	B2_trans	INTERGENIC_VARIANT	AFR
585.34	Chronic Kidney Disease, Stage IV	genitourinary	rs75505823	LRP1	12	57540956	G	T	T	1.10139	0.130888	0.852174	1.42349	0.460623	0.974795	1	1167	111641	-0.20852	3.0745e-06	A2_Trans	CODING_TRANSCRIPT_INTRON_VARIANT	AFR
389	Hearing loss	sense organs	rs3746539	PTPRT	20	40702071	G	A	A	1.00934	0.0126069	0.984711	1.0346	0.460629	0.974795	1	10951	75315	0.05405	1.7723e-06	B2_trans	THREE_PRIME_UTR_EXON_VARIANT	AFR
185	Cancer of prostate	neoplasms	rs581342	LMNA	1	156095466	T	C	C	1.01058	0.0142696	0.982711	1.03925	0.460635	0.974795	1	1602	101442	0.090245	2.6355e-07	B2_trans	CODING_TRANSCRIPT_INTRON_VARIANT	AFR
375.1	Dry eyes	sense organs	rs9577395	ATP11A	13	113534984	C	G	G	1.01563	0.0210192	0.974638	1.05834	0.46064	0.974795	1	14527	77571	0.064829	8.6068e-07	B2_trans,A2_Trans	CODING_TRANSCRIPT_INTRON_VARIANT	AFR
090	Sexually transmitted infections (not HIV or hepatitis)	infectious diseases	rs7960611	CLEC1A	12	10230416	G	A	A	1.022	0.0294903	0.964599	1.08281	0.460648	0.974795	1	4621	108422	-0.1584	3.3086e-07	A2_Trans	CODING_TRANSCRIPT_INTRON_VARIANT	AFR
585.34	Chronic Kidney Disease, Stage IV	genitourinary	rs10129899	LINC00637	14	104330432	C	A	A	1.02576	0.0344798	0.958735	1.09748	0.46065	0.974795	1	1167	111641	-0.057002	2.1916e-06	B2_trans	INTERGENIC_VARIANT	AFR
526	Diseases of the jaws	digestive	rs77534576	DLX4	17	47940666	C	T	T	0.86655	0.194151	0.592287	1.26781	0.460664	0.974795	1	6136	107396	0.20794	1.7585e-10	B2_trans	INTERGENIC_VARIANT	AFR
597	Other disorders of urethra and urinary tract	genitourinary	rs9497053	UTRN	6	145026256	G	A	A	0.969981	0.0413129	0.894536	1.05179	0.460665	0.974795	1	1063	114275	-0.064841	1.0064e-06	B2_trans	CODING_TRANSCRIPT_INTRON_VARIANT	AFR
350.2	Abnormality of gait	neurological	rs10774671	OAS1	12	113357193	G	A	A	1.00937	0.0126398	0.98467	1.03469	0.460668	0.974795	1	11889	88486	0.12569	3.6032e-11	A2_Trans	SPLICE_ACCEPTOR_VARIANT	AFR
939	Atopic/contact dermatitis due to other or unspecified	dermatologic	rs467843	TRAPPC13	5	64945715	A	G	G	1.00921	0.0124213	0.984933	1.03408	0.460672	0.974795	1	14789	84107	-0.089724	1.7259e-06	A2_Trans	CODING_TRANSCRIPT_INTRON_VARIANT	AFR
537.1	Lesions of stomach and duodenum	digestive	rs67959919	LZTFL1	3	45871908	G	A	A	1.26931	0.32325	0.673622	2.39176	0.460678	0.974795	1	422	115946	0.59355	1.6043e-80	A2_Trans	CODING_TRANSCRIPT_INTRON_VARIANT	AFR
198	Secondary malignant neoplasm	neoplasms	rs11234800	ME3	11	86479407	G	C	C	0.945611	0.075806	0.815054	1.09708	0.460683	0.974795	1	1263	111882	-0.077173	3.0702e-06	B2_trans	INTERGENIC_VARIANT	AFR
159	Malignant neoplasm of other and ill-defined sites within the digestive organs and peritoneum	neoplasms	rs11085727	TYK2	19	10466123	C	T	T	0.922123	0.109904	0.743428	1.14377	0.460694	0.974795	1	497	115724	0.17253	2.3333e-18	A2_Trans,B2_trans	CODING_TRANSCRIPT_INTRON_VARIANT	AFR
295.3	Psychosis	mental disorders	rs9461128	TMEM14B	6	10753875	T	C	C	1.01522	0.020475	0.975284	1.05679	0.460716	0.974795	1	3588	106455	0.13046	3.4269e-06	B2_trans	CODING_TRANSCRIPT_INTRON_VARIANT	AFR
707.3	Chronic ulcer of unspecified site	dermatologic	rs622568	SEC61G	7	54647894	A	C	C	0.967325	0.0450352	0.885601	1.05659	0.460716	0.974795	1	1843	113724	0.11965	2.6006e-06	A2_Trans	INTERGENIC_VARIANT	AFR
041.12	Methicillin resistant Staphylococcus aureus	infectious diseases	rs12809318	FBRSL1	12	133140840	T	C	C	0.960374	0.0548109	0.862552	1.06929	0.460719	0.974795	1	1438	114318	-0.062781	9.5289e-09	B2_trans	CODING_TRANSCRIPT_INTRON_VARIANT	AFR
580.31	Nephritis and nephropathy in diseases classified elsewhere	genitourinary	rs7579014	BCL11A	2	60707894	G	A	A	0.964115	0.0495437	0.874897	1.06243	0.460739	0.974795	1	994	114700	-0.05629	1.2614e-06	B2_trans	CODING_TRANSCRIPT_INTRON_VARIANT	AFR
559	Ileostomy status	digestive	rs35508621	LZTFL1	3	45880481	T	C	C	1.27037	0.324476	0.672568	2.39953	0.460802	0.974795	1	93	116286	0.38931	6.0917e-89	B2_trans	CODING_TRANSCRIPT_INTRON_VARIANT	AFR
610.2	Fibroadenosis of breast	genitourinary	rs11702230	LOC101928126	21	35377591	C	T	T	1.2401	0.291773	0.7	2.19691	0.460804	0.974795	1	346	116108	0.099731	3.223e-09	B2_trans	INTERGENIC_VARIANT	AFR
599.9	Other abnormality of urination	genitourinary	rs3746539	PTPRT	20	40702071	G	A	A	1.02134	0.0286308	0.965605	1.08029	0.460815	0.974795	1	5981	106476	0.05405	1.7723e-06	B2_trans	THREE_PRIME_UTR_EXON_VARIANT	AFR
704.8	Other specified diseases of hair and hair follicles	dermatologic	rs117169628	SLC22A31	16	89262657	G	A	A	0.949293	0.0705594	0.826685	1.09009	0.460816	0.974795	1	6328	105440	0.081201	5.77e-07	B2_trans	SYNONYMOUS_VARIANT	AFR
575.8	Other disorders of biliary tract	digestive	rs11234800	ME3	11	86479407	G	C	C	1.1566	0.197269	0.78572	1.70255	0.460821	0.974795	1	715	115536	-0.077173	3.0702e-06	B2_trans	INTERGENIC_VARIANT	AFR
619.2	Disorders of uterus, NEC	genitourinary	rs147812915	KAT7	17	47858295	C	T	T	0.824013	0.262476	0.492623	1.37833	0.460834	0.974795	1	1162	114418	0.23438	1.0943e-07	A2_Trans	INTERGENIC_VARIANT	AFR
800.4	Fracture of patella	injuries & poisonings	rs9268576	HLA-DRA	6	32395641	T	C	C	0.913987	0.121956	0.719665	1.16078	0.460837	0.974795	1	298	115991	0.095134	9.9752e-07	B2_trans	INTERGENIC_VARIANT	AFR
198.5	Secondary malignancy of brain/spine	neoplasms	rs8052423	SLC22A31	16	89269178	G	T	T	0.93368	0.093051	0.778024	1.12048	0.460841	0.974795	1	147	116135	0.13037	1.0019e-06	A2_Trans	UPSTREAM_GENE_VARIANT	AFR
362.8	Retinal hemorrhage/ischemia	sense organs	rs1250993	LOC101929525	10	81399565	C	G	G	0.962998	0.0511283	0.871174	1.0645	0.46085	0.974795	1	2336	113184	0.12403	5.3767e-08	A2_Trans	INTERGENIC_VARIANT	AFR
739	Contracture of joint	musculoskeletal	rs9268576	HLA-DRA	6	32395641	T	C	C	1.06178	0.0812908	0.905397	1.24517	0.460872	0.974795	1	1106	114799	0.095134	9.9752e-07	B2_trans	INTERGENIC_VARIANT	AFR
579.2	Splenomegaly	digestive	rs5023077	FBRSL1	12	133141973	T	C	C	1.09097	0.118071	0.865586	1.37504	0.460879	0.974795	1	417	116020	-0.090901	1.5172e-06	A2_Trans	CODING_TRANSCRIPT_INTRON_VARIANT	AFR
736.2	Acquired deformities of finger	musculoskeletal	rs67579710	THBS3	1	155173527	G	A	A	0.947503	0.0731291	0.820981	1.09352	0.460882	0.974795	1	676	115452	-0.10348	1.0252e-09	B2_trans	CODING_TRANSCRIPT_INTRON_VARIANT	AFR
303	Psychogenic and somatoform disorders	mental disorders	rs111837807	CCHCR1	6	31121232	T	C	C	1.04244	0.0563622	0.933414	1.16419	0.460884	0.974795	1	2831	110571	0.20363	2.152e-11	A2_Trans,B2_trans	CODING_TRANSCRIPT_INTRON_VARIANT	AFR
509.1	Respiratory failure	respiratory	rs5023077	FBRSL1	12	133141973	T	C	C	0.980751	0.0263604	0.931367	1.03275	0.460911	0.974795	1	2715	109138	-0.090901	1.5172e-06	A2_Trans	CODING_TRANSCRIPT_INTRON_VARIANT	AFR
681	Superficial cellulitis and abscess	dermatologic	rs35508621	LZTFL1	3	45880481	T	C	C	1.03871	0.0515116	0.938962	1.14906	0.460922	0.974795	1	13351	85188	0.38931	6.0917e-89	B2_trans	CODING_TRANSCRIPT_INTRON_VARIANT	AFR
420	Carditis	circulatory system	rs76423999	SLC12A7	5	1098067	T	A	A	0.946466	0.0746211	0.817688	1.09553	0.460924	0.974795	1	2272	112598	0.18412	3.8813e-07	A2_Trans	CODING_TRANSCRIPT_INTRON_VARIANT	AFR
195	Cancer, suspected or other	neoplasms	rs77534576	DLX4	17	47940666	C	T	T	0.840642	0.235441	0.529912	1.33358	0.460943	0.974795	1	2359	112098	0.20794	1.7585e-10	B2_trans	INTERGENIC_VARIANT	AFR
370	Keratitis	sense organs	rs12567716	FOXD2	1	48197570	T	C	C	1.04524	0.0600151	0.929247	1.17571	0.46096	0.974795	1	4895	108887	-0.090753	1.4878e-06	B2_trans	INTERGENIC_VARIANT	AFR
555	Inflammatory bowel disease and other gastroenteritis and colitis	digestive	rs915823	TMPRSS2	21	42851454	A	C	C	1.04589	0.0608569	0.928291	1.17839	0.460961	0.974795	1	1176	114326	-0.066039	1.6687e-06	B2_trans	CODING_TRANSCRIPT_INTRON_VARIANT	AFR
599.3	Dysuria	genitourinary	rs732990	CIB4	2	26842146	C	G	G	1.02243	0.0300848	0.963883	1.08453	0.460968	0.974795	1	6895	106845	0.056389	5.6358e-07	B2_trans	CODING_TRANSCRIPT_INTRON_VARIANT	AFR
505	Other pulmonary inflamation or edema	respiratory	rs766826	ELF5	11	34528766	C	T	T	0.936427	0.0890937	0.786389	1.11509	0.460974	0.974795	1	1102	115137	-0.082134	1.155e-11	B2_trans	CODING_TRANSCRIPT_INTRON_VARIANT	AFR
740.11	Osteoarthrosis, localized, primary	musculoskeletal	rs4830964	.	23	15515319	C	G	G	0.992071	0.0107973	0.971298	1.01329	0.460978	0.974795	1	10512	86037	0.046578	2.9701e-06	B2_trans	SEQUENCE_VARIANT	AFR
603.2	Spermatocele	genitourinary	rs8080583	KANSL1	17	44162597	C	A	A	1.05689	0.0750479	0.912321	1.22436	0.460981	0.974795	1	741	115504	-0.12662	2.0785e-08	A2_Trans	CODING_TRANSCRIPT_INTRON_VARIANT	AFR
458.2	Iatrogenic hypotension	circulatory system	rs1250993	LOC101929525	10	81399565	C	G	G	1.06175	0.0812768	0.905399	1.2451	0.460984	0.974795	1	1738	114475	0.12403	5.3767e-08	A2_Trans	INTERGENIC_VARIANT	AFR
627.1	Postmenopausal bleeding	genitourinary	rs8080583	KANSL1	17	44162597	C	A	A	0.953968	0.0639233	0.841632	1.0813	0.460988	0.974795	1	459	115554	-0.12662	2.0785e-08	A2_Trans	CODING_TRANSCRIPT_INTRON_VARIANT	AFR
362.8	Retinal hemorrhage/ischemia	sense organs	rs12567716	FOXD2	1	48197570	T	C	C	1.07032	0.0921771	0.893409	1.28225	0.460999	0.974796	1	2336	113184	-0.090753	1.4878e-06	B2_trans	INTERGENIC_VARIANT	AFR
340	Migraine	neurological	rs60869999	MYO1C	17	1390948	A	T	T	1.01782	0.0239578	0.971129	1.06675	0.461031	0.974813	1	4371	101730	0.059541	2.9039e-06	B2_trans	CODING_TRANSCRIPT_INTRON_VARIANT	AFR
368	Visual disturbances	sense organs	rs10774679	OAS3	12	113374748	C	T	T	1.01057	0.0142661	0.982706	1.03923	0.461048	0.974813	1	15022	88438	0.075824	4.6954e-12	B2_trans	UPSTREAM_GENE_VARIANT	AFR
601.8	Other inflammatory disorders of male genital organs	genitourinary	rs61667602	CRHR1	17	43785349	T	C	C	1.09829	0.127197	0.855949	1.40925	0.461056	0.974813	1	841	115462	-0.093554	9.1279e-12	B2_trans	FIVE_PRIME_UTR_INTRON_VARIANT	AFR
695.42	Systemic lupus erythematosus	dermatologic	rs2284028	NCF4	22	37265172	A	C	C	1.04889	0.064757	0.923865	1.19083	0.461065	0.974813	1	219	115752	0.31271	4.1737e-06	A2_Trans	CODING_TRANSCRIPT_INTRON_VARIANT	AFR
502	Postinflammatory pulmonary fibrosis	respiratory	rs10774671	OAS1	12	113357193	G	A	A	1.03636	0.0484527	0.942468	1.1396	0.461088	0.974813	1	1291	114487	0.12569	3.6032e-11	A2_Trans	SPLICE_ACCEPTOR_VARIANT	AFR
418.1	Precordial pain	circulatory system	rs11702230	LOC101928126	21	35377591	C	T	T	1.15123	0.191073	0.791627	1.67418	0.461091	0.974813	1	2211	113905	0.099731	3.223e-09	B2_trans	INTERGENIC_VARIANT	AFR
530	Diseases of esophagus	digestive	rs3746539	PTPRT	20	40702071	G	A	A	1.00855	0.0115496	0.985975	1.03164	0.461092	0.974813	1	11267	62595	0.05405	1.7723e-06	B2_trans	THREE_PRIME_UTR_EXON_VARIANT	AFR
947	Urticaria	dermatologic	rs60305836	CDH8	16	61709381	A	C	C	1.02882	0.0385488	0.953951	1.10956	0.461106	0.974813	1	3448	111081	0.086719	1.1846e-06	B2_trans	CODING_TRANSCRIPT_INTRON_VARIANT	AFR
348.8	Encephalopathy, not elsewhere classified	neurological	rs13050728	IFNAR2	21	34615210	T	C	C	0.968391	0.0435803	0.889109	1.05474	0.461113	0.974813	1	1906	113138	-0.10657	4.0686e-21	B2_trans,A2_Trans	CODING_TRANSCRIPT_INTRON_VARIANT	AFR
619.4	Noninflammatory disorders of vagina	genitourinary	rs35508621	LZTFL1	3	45880481	T	C	C	0.810619	0.284876	0.463799	1.41678	0.461114	0.974813	1	1508	114508	0.38931	6.0917e-89	B2_trans	CODING_TRANSCRIPT_INTRON_VARIANT	AFR
276.5	Hypovolemia	endocrine/metabolic	rs8080583	KANSL1	17	44162597	C	A	A	0.985246	0.0201683	0.94706	1.02497	0.461135	0.974835	1	10032	100173	-0.12662	2.0785e-08	A2_Trans	CODING_TRANSCRIPT_INTRON_VARIANT	AFR
1011	NA	NA	rs4830964	.	23	15515319	C	G	G	1.02011	0.0270153	0.967499	1.07558	0.461166	0.974862	1	4825	109182	0.046578	2.9701e-06	B2_trans	SEQUENCE_VARIANT	AFR
280.2	Iron deficiency anemia secondary to blood loss (chronic)	hematopoietic	rs1453205	LOC101928196	2	19901073	C	T	T	1.02681	0.0359003	0.957042	1.10166	0.461176	0.974862	1	2577	112344	0.096992	3.6368e-06	A2_Trans	INTERGENIC_VARIANT	AFR
214	Lipoma	neoplasms	rs72655853	SBSPON	8	73985608	A	G	G	1.06073	0.0800081	0.906781	1.24082	0.46118	0.974862	1	4449	106930	0.22523	8.3915e-07	A2_Trans	CODING_TRANSCRIPT_INTRON_VARIANT	AFR
938	Dermatitis due to solar radiation	dermatologic	rs72711165	TMEM65	8	125336564	T	C	C	1.16101	0.202608	0.780508	1.72702	0.461209	0.974901	1	954	115359	0.18279	6.0907e-07	B2_trans	CODING_TRANSCRIPT_INTRON_VARIANT	AFR
704.11	Alopecia Areata	dermatologic	rs35508621	LZTFL1	3	45880481	T	C	C	1.207	0.255346	0.731739	1.99094	0.461246	0.974941	1	501	115613	0.38931	6.0917e-89	B2_trans	CODING_TRANSCRIPT_INTRON_VARIANT	AFR
475.9	Postnasal drip	respiratory	rs1453205	LOC101928196	2	19901073	C	T	T	1.06306	0.0829978	0.903463	1.25085	0.461249	0.974941	1	1422	114930	0.096992	3.6368e-06	A2_Trans	INTERGENIC_VARIANT	AFR
610.1	Cystic mastopathy	genitourinary	rs7605877	FOXI3	2	88559025	T	C	C	1.037	0.0493179	0.941456	1.14224	0.461296	0.974951	1	1262	114434	-0.071053	3.3369e-06	B2_trans	INTERGENIC_VARIANT	AFR
498	Acute bronchospasm	respiratory	rs1878527	ANKRD30BL	2	133056313	T	C	C	0.914382	0.1215	0.720621	1.16024	0.461317	0.974951	1	1244	115207	-0.077457	2.0215e-06	B2_trans	INTERGENIC_VARIANT	AFR
872	Traumatic amputation	injuries & poisonings	rs111783124	LOC101928126	21	35362848	G	A	A	1.09767	0.126505	0.856628	1.40655	0.461318	0.974951	1	571	114990	0.13532	2.1558e-07	A2_Trans	INTERGENIC_VARIANT	AFR
739	Contracture of joint	musculoskeletal	rs78313563	ESS2	22	19136365	G	A	A	1.11985	0.153655	0.828644	1.51339	0.461322	0.974951	1	1106	114799	0.40873	6.5914e-07	A2_Trans	UPSTREAM_GENE_VARIANT	AFR
540	Appendiceal conditions	digestive	rs75505823	LRP1	12	57540956	G	T	T	1.21623	0.26573	0.722478	2.0474	0.46133	0.974951	1	340	115519	-0.20852	3.0745e-06	A2_Trans	CODING_TRANSCRIPT_INTRON_VARIANT	AFR
244.4	Hypothyroidism NOS	endocrine/metabolic	rs622568	SEC61G	7	54647894	A	C	C	1.01427	0.0192317	0.976748	1.05323	0.461332	0.974951	1	1931	108302	0.11965	2.6006e-06	A2_Trans	INTERGENIC_VARIANT	AFR
250.41	Impaired fasting glucose	endocrine/metabolic	rs732990	CIB4	2	26842146	C	G	G	0.986913	0.0178837	0.952919	1.02212	0.461344	0.974951	1	6092	101674	0.056389	5.6358e-07	B2_trans	CODING_TRANSCRIPT_INTRON_VARIANT	AFR
386.9	Dizziness and giddiness (Light-headedness and vertigo)	sense organs	rs8080583	KANSL1	17	44162597	C	A	A	0.989182	0.0147661	0.960964	1.01823	0.461353	0.974951	1	13668	89915	-0.12662	2.0785e-08	A2_Trans	CODING_TRANSCRIPT_INTRON_VARIANT	AFR
242.2	Toxic multinodular goiter	endocrine/metabolic	rs72655853	SBSPON	8	73985608	A	G	G	0.716294	0.452973	0.294795	1.74046	0.46136	0.974951	1	241	116193	0.22523	8.3915e-07	A2_Trans	CODING_TRANSCRIPT_INTRON_VARIANT	AFR
276.4	Acid-base balance disorder	endocrine/metabolic	rs4830964	.	23	15515319	C	G	G	0.983615	0.022428	0.941314	1.02782	0.461365	0.974951	1	4480	108512	0.046578	2.9701e-06	B2_trans	SEQUENCE_VARIANT	AFR
791	Gangrene	symptoms	rs467843	TRAPPC13	5	64945715	A	G	G	1.03796	0.0505798	0.939997	1.14613	0.461374	0.974951	1	552	115229	-0.089724	1.7259e-06	A2_Trans	CODING_TRANSCRIPT_INTRON_VARIANT	AFR
420	Carditis	circulatory system	rs8080583	KANSL1	17	44162597	C	A	A	1.02752	0.0368557	0.955912	1.10449	0.461382	0.974951	1	2272	112598	-0.12662	2.0785e-08	A2_Trans	CODING_TRANSCRIPT_INTRON_VARIANT	AFR
695.41	Cutaneous lupus erythematosus	dermatologic	rs75505823	LRP1	12	57540956	G	T	T	1.266	0.320224	0.675863	2.37142	0.461395	0.974956	1	216	115897	-0.20852	3.0745e-06	A2_Trans	CODING_TRANSCRIPT_INTRON_VARIANT	AFR
295.3	Psychosis	mental disorders	rs7960611	CLEC1A	12	10230416	G	A	A	0.984063	0.0218125	0.942879	1.02705	0.461416	0.974956	1	3588	106455	-0.1584	3.3086e-07	A2_Trans	CODING_TRANSCRIPT_INTRON_VARIANT	AFR
300.9	Posttraumatic stress disorder	mental disorders	rs9896243	NSF	17	44826056	C	G	G	1.01056	0.0142592	0.982706	1.0392	0.461424	0.974956	1	6170	73326	-0.13155	3.2234e-08	A2_Trans	CODING_TRANSCRIPT_INTRON_VARIANT	AFR
198.6	Secondary malignancy of bone	neoplasms	rs12259804	PLEKHS1	10	115573378	T	C	C	0.823803	0.263174	0.491824	1.37987	0.461436	0.974956	1	450	114968	-0.27547	4.8674e-08	A2_Trans	INTERGENIC_VARIANT	AFR
433.12	Cerebral atherosclerosis	circulatory system	rs1405655	NR1H2	19	50882619	T	C	C	0.943246	0.079342	0.8074	1.10195	0.461478	0.974956	1	831	115493	0.075181	1.1208e-11	B2_trans,A2_Trans	CODING_TRANSCRIPT_INTRON_VARIANT	AFR
473	Diseases of the larynx and vocal cords	respiratory	rs7605877	FOXI3	2	88559025	T	C	C	1.01666	0.0224344	0.972923	1.06236	0.461489	0.974956	1	2915	109208	-0.071053	3.3369e-06	B2_trans	INTERGENIC_VARIANT	AFR
292.12	Symbolic dysfunction	mental disorders	rs35705950	MUC5B	11	1241221	G	T	T	0.75445	0.38268	0.356363	1.59723	0.461551	0.974956	1	184	116277	-0.11177	1.2224e-08	B2_trans,A2_Trans	UPSTREAM_GENE_VARIANT	AFR
208	Benign neoplasm of colon	neoplasms	rs7671107	LOC101929161	4	25449225	G	A	A	0.991398	0.011734	0.968857	1.01446	0.461563	0.974956	1	13200	73925	-0.064456	1.0803e-06	B2_trans	INTERGENIC_VARIANT	AFR
706.2	Sebaceous cyst	dermatologic	rs60869999	MYO1C	17	1390948	A	T	T	1.01964	0.0264119	0.968197	1.07381	0.461569	0.974956	1	7085	102034	0.059541	2.9039e-06	B2_trans	CODING_TRANSCRIPT_INTRON_VARIANT	AFR
255	Disorders of adrenal glands	endocrine/metabolic	rs2924480	ELF5	11	34529831	T	C	C	1.03384	0.0451963	0.946194	1.12959	0.461585	0.974956	1	1419	113388	-0.11648	2.817e-07	A2_Trans	CODING_TRANSCRIPT_INTRON_VARIANT	AFR
275.51	Hypocalcemia	endocrine/metabolic	rs7560588	BCL11A	2	60727416	G	A	A	0.936691	0.0888333	0.787012	1.11484	0.461588	0.974956	1	1170	114840	-0.12371	2.3396e-07	A2_Trans	CODING_TRANSCRIPT_INTRON_VARIANT	AFR
1019	NA	NA	rs35705950	MUC5B	11	1241221	G	T	T	0.964382	0.0492633	0.875621	1.06214	0.461602	0.974956	1	12333	93192	-0.11177	1.2224e-08	B2_trans,A2_Trans	UPSTREAM_GENE_VARIANT	AFR
420	Carditis	circulatory system	rs35154152	THBS3	1	155172725	T	C	C	0.971118	0.0398087	0.898228	1.04992	0.461604	0.974956	1	2272	112598	-0.20528	2.3574e-11	A2_Trans	SYNONYMOUS_VARIANT	AFR
589	Abnormal results of function study of kidney	genitourinary	rs67959919	LZTFL1	3	45871908	G	A	A	0.817528	0.273663	0.478146	1.3978	0.461609	0.974956	1	2240	113775	0.59355	1.6043e-80	A2_Trans	CODING_TRANSCRIPT_INTRON_VARIANT	AFR
132	Infestation (lice, mites)	infectious diseases	rs732990	CIB4	2	26842146	C	G	G	0.942738	0.080097	0.805772	1.10298	0.46161	0.974956	1	1459	114800	0.056389	5.6358e-07	B2_trans	CODING_TRANSCRIPT_INTRON_VARIANT	AFR
378.1	Strabismus (not specified as paralytic)	sense organs	rs72711165	TMEM65	8	125336564	T	C	C	1.07398	0.0969547	0.888117	1.29875	0.461623	0.974956	1	1428	113556	0.18279	6.0907e-07	B2_trans	CODING_TRANSCRIPT_INTRON_VARIANT	AFR
610.8	Other specified benign mammary dysplasias	genitourinary	rs147812915	KAT7	17	47858295	C	T	T	0.644437	0.596871	0.200043	2.07605	0.461648	0.974956	1	421	115995	0.23438	1.0943e-07	A2_Trans	INTERGENIC_VARIANT	AFR
255.2	Adrenal hypofunction	endocrine/metabolic	rs6869036	MGAT1	5	180223327	C	T	T	1.15357	0.194075	0.788583	1.68749	0.461658	0.974956	1	399	115895	0.25536	1.7578e-06	A2_Trans	FIVE_PRIME_UTR_INTRON_VARIANT	AFR
250.14	Type 1 diabetes with neurological manifestations	endocrine/metabolic	rs76073397	MIR548H2	16	11386452	T	C	C	1.1633	0.205488	0.777645	1.74022	0.461659	0.974956	1	1098	114799	0.14454	9.6663e-07	A2_Trans,B2_trans	INTERGENIC_VARIANT	AFR
415.21	Primary pulmonary hypertension	circulatory system	rs9497053	UTRN	6	145026256	G	A	A	1.04891	0.0648704	0.923678	1.19112	0.461664	0.974956	1	877	115262	-0.064841	1.0064e-06	B2_trans	CODING_TRANSCRIPT_INTRON_VARIANT	AFR
735.1	Flat foot	musculoskeletal	rs11702230	LOC101928126	21	35377591	C	T	T	1.03717	0.0495859	0.941118	1.14303	0.461676	0.974956	1	6547	99556	0.099731	3.223e-09	B2_trans	INTERGENIC_VARIANT	AFR
173	Neoplasm of uncertain behavior of skin	neoplasms	rs10774679	OAS3	12	113374748	C	T	T	0.971578	0.0391711	0.899778	1.04911	0.461677	0.974956	1	5199	109936	0.075824	4.6954e-12	B2_trans	UPSTREAM_GENE_VARIANT	AFR
580	Nephritis; nephrosis; renal sclerosis	genitourinary	rs111783124	LOC101928126	21	35362848	G	A	A	0.9338	0.0930514	0.778123	1.12062	0.461682	0.974956	1	2107	112096	0.13532	2.1558e-07	A2_Trans	INTERGENIC_VARIANT	AFR
285.2	Anemia of chronic disease	hematopoietic	rs11234800	ME3	11	86479407	G	C	C	1.0425	0.05655	0.93313	1.1647	0.461684	0.974956	1	4118	106066	-0.077173	3.0702e-06	B2_trans	INTERGENIC_VARIANT	AFR
244.2	Acquired hypothyroidism	endocrine/metabolic	rs12660421	FOXP4-AS1	6	41488378	G	A	A	1.08929	0.116195	0.867437	1.36789	0.461693	0.974956	1	803	115283	0.35506	1.1424e-09	A2_Trans	DOWNSTREAM_GENE_VARIANT	AFR
218.1	Uterine leiomyoma	neoplasms	rs622568	SEC61G	7	54647894	A	C	C	1.02271	0.030517	0.963337	1.08575	0.46173	0.974956	1	1147	112295	0.11965	2.6006e-06	A2_Trans	INTERGENIC_VARIANT	AFR
722	Intervertebral disc disorders	musculoskeletal	rs34488998	NKAIN3	8	63408372	G	A	A	0.951645	0.0673434	0.833973	1.08592	0.461745	0.974956	1	10655	84855	0.1355	3.4644e-06	B2_trans	CODING_TRANSCRIPT_INTRON_VARIANT	AFR
250	Diabetes mellitus	endocrine/metabolic	rs10129899	LINC00637	14	104330432	C	A	A	1.00978	0.013228	0.983939	1.03631	0.461748	0.974956	1	5795	63182	-0.057002	2.1916e-06	B2_trans	INTERGENIC_VARIANT	AFR
253	Disorders of the pituitary gland and its hypothalamic control	endocrine/metabolic	rs60869999	MYO1C	17	1390948	A	T	T	1.0422	0.0561591	0.93357	1.16346	0.461755	0.974956	1	1294	113832	0.059541	2.9039e-06	B2_trans	CODING_TRANSCRIPT_INTRON_VARIANT	AFR
555.21	Ulcerative colitis (chronic)	digestive	rs12660421	FOXP4-AS1	6	41488378	G	A	A	1.11912	0.152921	0.829295	1.51023	0.461766	0.974956	1	583	115756	0.35506	1.1424e-09	A2_Trans	DOWNSTREAM_GENE_VARIANT	AFR
327.4	Insomnia	neurological	rs1878527	ANKRD30BL	2	133056313	T	C	C	0.989577	0.0142378	0.962344	1.01758	0.461773	0.974956	1	13165	82195	-0.077457	2.0215e-06	B2_trans	INTERGENIC_VARIANT	AFR
562.1	Diverticulosis	digestive	rs2284028	NCF4	22	37265172	A	C	C	1.01413	0.0190641	0.976934	1.05274	0.461797	0.974956	1	12031	95429	0.31271	4.1737e-06	A2_Trans	CODING_TRANSCRIPT_INTRON_VARIANT	AFR
480.3	Pneumonia due to fungus (mycoses)	respiratory	rs5023077	FBRSL1	12	133141973	T	C	C	1.07581	0.0993068	0.885538	1.30698	0.461804	0.974956	1	761	115573	-0.090901	1.5172e-06	A2_Trans	CODING_TRANSCRIPT_INTRON_VARIANT	AFR
279	Disorders involving the immune mechanism	endocrine/metabolic	rs505922	ABO	9	136149229	T	C	C	1.06216	0.0819567	0.904545	1.24725	0.461813	0.974956	1	540	115811	-0.099884	2.0889e-20	B2_trans	CODING_TRANSCRIPT_INTRON_VARIANT	AFR
589	Abnormal results of function study of kidney	genitourinary	rs9461128	TMEM14B	6	10753875	T	C	C	1.04774	0.0633747	0.925355	1.18631	0.46182	0.974956	1	2240	113775	0.13046	3.4269e-06	B2_trans	CODING_TRANSCRIPT_INTRON_VARIANT	AFR
681.5	Cellulitis and abscess of leg, except foot	dermatologic	rs78313563	ESS2	22	19136365	G	A	A	1.06184	0.0815473	0.904998	1.24587	0.46182	0.974956	1	3694	110022	0.40873	6.5914e-07	A2_Trans	UPSTREAM_GENE_VARIANT	AFR
204.4	Multiple myeloma	neoplasms	rs62200027	CASC20	20	6469515	G	A	A	0.938869	0.0857245	0.793663	1.11064	0.46183	0.974956	1	195	115782	-0.053006	3.3456e-06	B2_trans,A2_Trans	NON_CODING_TRANSCRIPT_INTRON_VARIANT	AFR
426.3	Bundle branch block	circulatory system	rs12809318	FBRSL1	12	133140840	T	C	C	0.971601	0.0391528	0.899832	1.0491	0.461837	0.974956	1	2366	112469	-0.062781	9.5289e-09	B2_trans	CODING_TRANSCRIPT_INTRON_VARIANT	AFR
977	Personal history of allergy to medicinal agents	injuries & poisonings	rs35154152	THBS3	1	155172725	T	C	C	1.073	0.0957518	0.889395	1.2945	0.461838	0.974956	1	859	115522	-0.20528	2.3574e-11	A2_Trans	SYNONYMOUS_VARIANT	AFR
275.53	Disorders of phosphorus metabolism	endocrine/metabolic	rs8052423	SLC22A31	16	89269178	G	T	T	1.03713	0.0495431	0.941154	1.14289	0.461843	0.974956	1	1867	113513	0.13037	1.0019e-06	A2_Trans	UPSTREAM_GENE_VARIANT	AFR
588	Disorders resulting from impaired renal function	genitourinary	rs11234800	ME3	11	86479407	G	C	C	0.943239	0.0794182	0.807274	1.1021	0.461858	0.974956	1	1517	111727	-0.077173	3.0702e-06	B2_trans	INTERGENIC_VARIANT	AFR
306.9	Tension headache	mental disorders	rs10774679	OAS3	12	113374748	C	T	T	0.959215	0.0565924	0.858508	1.07174	0.46186	0.974956	1	2058	113877	0.075824	4.6954e-12	B2_trans	UPSTREAM_GENE_VARIANT	AFR
244.4	Hypothyroidism NOS	endocrine/metabolic	rs7560588	BCL11A	2	60727416	G	A	A	0.978944	0.0289224	0.924994	1.03604	0.461861	0.974956	1	1931	108302	-0.12371	2.3396e-07	A2_Trans	CODING_TRANSCRIPT_INTRON_VARIANT	AFR
374.3	Ptosis of eyelid	sense organs	rs7579014	BCL11A	2	60707894	G	A	A	1.02819	0.0377791	0.954805	1.10721	0.461863	0.974956	1	1253	113714	-0.05629	1.2614e-06	B2_trans	CODING_TRANSCRIPT_INTRON_VARIANT	AFR
327.6	Circadian rhythm sleep disorder	neurological	rs10774679	OAS3	12	113374748	C	T	T	0.940692	0.083095	0.799313	1.10708	0.461868	0.974956	1	863	115467	0.075824	4.6954e-12	B2_trans	UPSTREAM_GENE_VARIANT	AFR
366.2	Senile cataract	sense organs	rs9367106	LOC100505711	6	41483390	G	C	C	0.985373	0.0200272	0.947444	1.02482	0.461876	0.974956	1	13118	53841	0.20225	3.4038e-11	B2_trans	INTERGENIC_VARIANT	AFR
456	Chronic venous insufficiency [CVI]	circulatory system	rs117169628	SLC22A31	16	89262657	G	A	A	0.949075	0.0710422	0.825714	1.09087	0.4619	0.974972	1	3907	108193	0.081201	5.77e-07	B2_trans	SYNONYMOUS_VARIANT	AFR
348.2	Cerebral edema and compression of brain	neurological	rs12567716	FOXD2	1	48197570	T	C	C	1.122	0.156471	0.825668	1.52469	0.461918	0.974972	1	435	115850	-0.090753	1.4878e-06	B2_trans	INTERGENIC_VARIANT	AFR
153	Colorectal cancer	neoplasms	rs77534576	DLX4	17	47940666	C	T	T	1.1632	0.205491	0.777574	1.74008	0.461918	0.974972	1	1255	113144	0.20794	1.7585e-10	B2_trans	INTERGENIC_VARIANT	AFR
512.9	Other dyspnea	respiratory	rs622568	SEC61G	7	54647894	A	C	C	1.00965	0.0130573	0.984141	1.03582	0.461926	0.974972	1	16868	84280	0.11965	2.6006e-06	A2_Trans	INTERGENIC_VARIANT	AFR
315	Develomental delays and disorders	mental disorders	rs67579710	THBS3	1	155173527	G	A	A	0.95246	0.066211	0.836542	1.08444	0.461949	0.974998	1	1618	114398	-0.10348	1.0252e-09	B2_trans	CODING_TRANSCRIPT_INTRON_VARIANT	AFR
038	Septicemia	infectious diseases	rs5023077	FBRSL1	12	133141973	T	C	C	0.981052	0.0260076	0.932297	1.03236	0.462015	0.975096	1	3664	108035	-0.090901	1.5172e-06	A2_Trans	CODING_TRANSCRIPT_INTRON_VARIANT	AFR
740	Osteoarthrosis	musculoskeletal	rs147812915	KAT7	17	47858295	C	T	T	1.03922	0.0523073	0.93796	1.15142	0.462027	0.975096	1	13114	53425	0.23438	1.0943e-07	A2_Trans	INTERGENIC_VARIANT	AFR
614.5	Inflammatory disease of cervix, vagina, and vulva	genitourinary	rs9501257	HLA-DPB1	6	33055355	A	G	G	1.02043	0.0274951	0.966893	1.07693	0.462047	0.975096	1	2932	109333	0.17269	4.1339e-08	A2_Trans	THREE_PRIME_UTR_EXON_VARIANT	AFR
743	Osteoporosis, osteopenia and pathological fracture	musculoskeletal	rs9497053	UTRN	6	145026256	G	A	A	0.98476	0.0208807	0.945272	1.0259	0.462047	0.975096	1	4888	106132	-0.064841	1.0064e-06	B2_trans	CODING_TRANSCRIPT_INTRON_VARIANT	AFR
286.8	Hypercoagulable state	hematopoietic	rs72711165	TMEM65	8	125336564	T	C	C	0.867536	0.193206	0.59406	1.26691	0.462049	0.975096	1	408	115753	0.18279	6.0907e-07	B2_trans	CODING_TRANSCRIPT_INTRON_VARIANT	AFR
339	Other headache syndromes	neurological	rs76073397	MIR548H2	16	11386452	T	C	C	1.03423	0.0457711	0.945491	1.1313	0.462112	0.975108	1	15575	77450	0.14454	9.6663e-07	A2_Trans,B2_trans	INTERGENIC_VARIANT	AFR
427.6	Premature beats	circulatory system	rs622568	SEC61G	7	54647894	A	C	C	0.975178	0.0341818	0.911986	1.04275	0.462127	0.975108	1	3551	111171	0.11965	2.6006e-06	A2_Trans	INTERGENIC_VARIANT	AFR
599.2	Retention of urine	genitourinary	rs75505823	LRP1	12	57540956	G	T	T	1.09282	0.120706	0.862586	1.3845	0.462139	0.975108	1	4365	107896	-0.20852	3.0745e-06	A2_Trans	CODING_TRANSCRIPT_INTRON_VARIANT	AFR
772.4	Rhabdomyolysis	symptoms	rs7671107	LOC101929161	4	25449225	G	A	A	1.03753	0.0501046	0.940485	1.14459	0.46214	0.975108	1	1415	114226	-0.064456	1.0803e-06	B2_trans	INTERGENIC_VARIANT	AFR
365.11	Primary open angle glaucoma	sense organs	rs9577395	ATP11A	13	113534984	C	G	G	1.02064	0.0277883	0.966542	1.07777	0.462141	0.975108	1	3027	101413	0.064829	8.6068e-07	B2_trans,A2_Trans	CODING_TRANSCRIPT_INTRON_VARIANT	AFR
290.11	Alzheimer's disease	mental disorders	rs2277732	DPP9	19	4723670	C	A	A	1.06746	0.0887852	0.896972	1.27036	0.462147	0.975108	1	466	115578	0.11697	6.1912e-22	B2_trans,A2_Trans	FIVE_PRIME_UTR_INTRON_VARIANT	AFR
704.11	Alopecia Areata	dermatologic	rs3746539	PTPRT	20	40702071	G	A	A	1.05957	0.0786919	0.908128	1.23627	0.462151	0.975108	1	501	115613	0.05405	1.7723e-06	B2_trans	THREE_PRIME_UTR_EXON_VARIANT	AFR
960.2	Allergy/adverse effect of penicillin	injuries & poisonings	rs721917	SFTPD	10	81706324	A	G	G	1.05156	0.0683705	0.919678	1.20235	0.462168	0.975108	1	935	115295	0.055247	2.0819e-07	B2_trans	SYNONYMOUS_VARIANT	AFR
279.7	Other immunological findings	endocrine/metabolic	rs147812915	KAT7	17	47858295	C	T	T	1.2314	0.283098	0.70701	2.14473	0.462179	0.975108	1	1365	114633	0.23438	1.0943e-07	A2_Trans	INTERGENIC_VARIANT	AFR
297.1	Suicidal ideation	mental disorders	rs72655853	SBSPON	8	73985608	A	G	G	1.05231	0.0693514	0.918571	1.20553	0.462188	0.975108	1	3922	105430	0.22523	8.3915e-07	A2_Trans	CODING_TRANSCRIPT_INTRON_VARIANT	AFR
994.1	Systemic inflammatory response syndrome (SIRS)	injuries & poisonings	rs12809318	FBRSL1	12	133140840	T	C	C	0.923076	0.108866	0.74571	1.14263	0.462189	0.975108	1	901	115540	-0.062781	9.5289e-09	B2_trans	CODING_TRANSCRIPT_INTRON_VARIANT	AFR
560.4	Other intestinal obstruction	digestive	rs60869999	MYO1C	17	1390948	A	T	T	1.04227	0.0563105	0.933359	1.16389	0.462204	0.975108	1	1236	113888	0.059541	2.9039e-06	B2_trans	CODING_TRANSCRIPT_INTRON_VARIANT	AFR
972.6	Antihypertensive agents causing adverse effects	injuries & poisonings	rs581342	LMNA	1	156095466	T	C	C	0.935589	0.0905568	0.783435	1.11729	0.462206	0.975108	1	1486	114921	0.090245	2.6355e-07	B2_trans	CODING_TRANSCRIPT_INTRON_VARIANT	AFR
851	Complications of transplants and reattached limbs	injuries & poisonings	rs7089827	TFAM	10	60157611	C	T	T	1.0322	0.0431118	0.948569	1.12321	0.46221	0.975108	1	1781	113513	-0.14471	2.0338e-06	A2_Trans	THREE_PRIME_UTR_EXON_VARIANT	AFR
594.1	Calculus of kidney	genitourinary	rs1405655	NR1H2	19	50882619	T	C	C	0.983479	0.0226605	0.940755	1.02814	0.462242	0.975108	1	3020	109227	0.075181	1.1208e-11	B2_trans,A2_Trans	CODING_TRANSCRIPT_INTRON_VARIANT	AFR
452	Other venous embolism and thrombosis	circulatory system	rs8052423	SLC22A31	16	89269178	G	T	T	0.983418	0.0227464	0.940538	1.02825	0.462269	0.975108	1	3194	106775	0.13037	1.0019e-06	A2_Trans	UPSTREAM_GENE_VARIANT	AFR
257	Testicular dysfunction	endocrine/metabolic	rs7671107	LOC101929161	4	25449225	G	A	A	0.981628	0.0252255	0.934275	1.03138	0.462288	0.975108	1	2373	110061	-0.064456	1.0803e-06	B2_trans	INTERGENIC_VARIANT	AFR
809	Fracture of unspecified bones	injuries & poisonings	rs77534576	DLX4	17	47940666	C	T	T	0.814672	0.278851	0.471655	1.40715	0.462309	0.975108	1	2726	112380	0.20794	1.7585e-10	B2_trans	INTERGENIC_VARIANT	AFR
596.5	Functional disorders of bladder	genitourinary	rs9461128	TMEM14B	6	10753875	T	C	C	0.979843	0.0277047	0.928056	1.03452	0.462329	0.975108	1	2744	110388	0.13046	3.4269e-06	B2_trans	CODING_TRANSCRIPT_INTRON_VARIANT	AFR
278.11	Morbid obesity	endocrine/metabolic	rs732990	CIB4	2	26842146	C	G	G	0.989099	0.0149129	0.960607	1.01844	0.462343	0.975108	1	5373	97825	0.056389	5.6358e-07	B2_trans	CODING_TRANSCRIPT_INTRON_VARIANT	AFR
737.3	Kyphoscoliosis and scoliosis	musculoskeletal	rs61667602	CRHR1	17	43785349	T	C	C	0.932573	0.0949774	0.774173	1.12338	0.462344	0.975108	1	1695	114230	-0.093554	9.1279e-12	B2_trans	FIVE_PRIME_UTR_INTRON_VARIANT	AFR
338.1	Acute pain	neurological	rs8052423	SLC22A31	16	89269178	G	T	T	1.01862	0.0251035	0.969717	1.06999	0.462345	0.975108	1	11098	100216	0.13037	1.0019e-06	A2_Trans	UPSTREAM_GENE_VARIANT	AFR
288.3	Eosinophilia	hematopoietic	rs766826	ELF5	11	34528766	C	T	T	1.08329	0.108855	0.875162	1.34092	0.462357	0.975108	1	408	115992	-0.082134	1.155e-11	B2_trans	CODING_TRANSCRIPT_INTRON_VARIANT	AFR
352	Disorders of other cranial nerves	neurological	rs12660421	FOXP4-AS1	6	41488378	G	A	A	1.05144	0.0682447	0.919799	1.20191	0.462363	0.975108	1	2139	112781	0.35506	1.1424e-09	A2_Trans	DOWNSTREAM_GENE_VARIANT	AFR
911	Blister	injuries & poisonings	rs2924480	ELF5	11	34529831	T	C	C	1.05652	0.0748037	0.912438	1.22335	0.462371	0.975108	1	1786	114206	-0.11648	2.817e-07	A2_Trans	CODING_TRANSCRIPT_INTRON_VARIANT	AFR
755.1	Congenital deformities of feet	congenital anomalies	rs10774679	OAS3	12	113374748	C	T	T	1.01636	0.0220842	0.973309	1.06132	0.462384	0.975108	1	4917	106737	0.075824	4.6954e-12	B2_trans	UPSTREAM_GENE_VARIANT	AFR
565	Anal and rectal conditions	digestive	rs1878527	ANKRD30BL	2	133056313	T	C	C	0.980492	0.0268068	0.930307	1.03338	0.462394	0.975108	1	6754	105048	-0.077457	2.0215e-06	B2_trans	INTERGENIC_VARIANT	AFR
694	Dyschromia and Vitiligo	dermatologic	rs1405655	NR1H2	19	50882619	T	C	C	1.01926	0.0259579	0.9687	1.07246	0.462412	0.975108	1	5516	107798	0.075181	1.1208e-11	B2_trans,A2_Trans	CODING_TRANSCRIPT_INTRON_VARIANT	AFR
592	Cystitis and urethritis	genitourinary	rs55654108	PDCL3P4	3	101425703	A	G	G	0.973679	0.0362972	0.906817	1.04547	0.462416	0.975108	1	4867	109654	-0.05662	1.0636e-06	B2_trans	INTERGENIC_VARIANT	AFR
286	Coagulation defects	hematopoietic	rs72711165	TMEM65	8	125336564	T	C	C	0.938941	0.0857338	0.79371	1.11075	0.462424	0.975108	1	2621	111584	0.18279	6.0907e-07	B2_trans	CODING_TRANSCRIPT_INTRON_VARIANT	AFR
560.3	Peritoneal or intestinal adhesions	digestive	rs117169628	SLC22A31	16	89262657	G	A	A	0.758575	0.376033	0.36301	1.58518	0.462455	0.975108	1	253	116217	0.081201	5.77e-07	B2_trans	SYNONYMOUS_VARIANT	AFR
740.1	Osteoarthritis; localized	musculoskeletal	rs35154152	THBS3	1	155172725	T	C	C	1.00854	0.0115732	0.985921	1.03168	0.462466	0.975108	1	12184	74342	-0.20528	2.3574e-11	A2_Trans	SYNONYMOUS_VARIANT	AFR
222	Benign neoplasm of male genital organs	neoplasms	rs12809318	FBRSL1	12	133140840	T	C	C	0.964424	0.0492985	0.875599	1.06226	0.462468	0.975108	1	2302	113223	-0.062781	9.5289e-09	B2_trans	CODING_TRANSCRIPT_INTRON_VARIANT	AFR
379.1	Scleritis and episcleritis	sense organs	rs111837807	CCHCR1	6	31121232	T	C	C	1.09225	0.12009	0.863178	1.38211	0.462484	0.975108	1	537	115463	0.20363	2.152e-11	A2_Trans,B2_trans	CODING_TRANSCRIPT_INTRON_VARIANT	AFR
504	Other alveolar and parietoalveolar pneumonopathy	respiratory	rs12660421	FOXP4-AS1	6	41488378	G	A	A	0.917812	0.116721	0.730131	1.15374	0.462484	0.975108	1	699	115311	0.35506	1.1424e-09	A2_Trans	DOWNSTREAM_GENE_VARIANT	AFR
726	Peripheral enthesopathies and allied syndromes	musculoskeletal	rs67959919	LZTFL1	3	45871908	G	A	A	0.968552	0.0434883	0.889417	1.05473	0.462491	0.975108	1	15541	72413	0.59355	1.6043e-80	A2_Trans	CODING_TRANSCRIPT_INTRON_VARIANT	AFR
473.1	Chronic laryngitis	respiratory	rs7671107	LOC101929161	4	25449225	G	A	A	0.925049	0.106034	0.751464	1.13873	0.462493	0.975108	1	662	115776	-0.064456	1.0803e-06	B2_trans	INTERGENIC_VARIANT	AFR
720	Spinal stenosis	musculoskeletal	rs147812915	KAT7	17	47858295	C	T	T	1.05957	0.0787565	0.908013	1.23642	0.462517	0.975108	1	5850	99418	0.23438	1.0943e-07	A2_Trans	INTERGENIC_VARIANT	AFR
250.25	Diabetes type 2 with peripheral circulatory disorders	endocrine/metabolic	rs9268576	HLA-DRA	6	32395641	T	C	C	1.03537	0.0473092	0.943681	1.13596	0.462534	0.975108	1	2320	111978	0.095134	9.9752e-07	B2_trans	INTERGENIC_VARIANT	AFR
411	Ischemic Heart Disease	circulatory system	rs60869999	MYO1C	17	1390948	A	T	T	0.987492	0.0171334	0.954882	1.02122	0.462548	0.975108	1	10316	81931	0.059541	2.9039e-06	B2_trans	CODING_TRANSCRIPT_INTRON_VARIANT	AFR
427.11	Paroxysmal supraventricular tachycardia	circulatory system	rs9896243	NSF	17	44826056	C	G	G	0.958641	0.0574943	0.856479	1.07299	0.462549	0.975108	1	1542	113602	-0.13155	3.2234e-08	A2_Trans	CODING_TRANSCRIPT_INTRON_VARIANT	AFR
155.1	Malignant neoplasm of liver, primary	neoplasms	rs4830964	.	23	15515319	C	G	G	1.03505	0.0468967	0.944157	1.1347	0.462552	0.975108	1	290	115548	0.046578	2.9701e-06	B2_trans	SEQUENCE_VARIANT	AFR
710.11	Acute osteomyelitis	musculoskeletal	rs12660421	FOXP4-AS1	6	41488378	G	A	A	1.06394	0.0843636	0.901791	1.25524	0.462556	0.975108	1	709	114831	0.35506	1.1424e-09	A2_Trans	DOWNSTREAM_GENE_VARIANT	AFR
285.2	Anemia of chronic disease	hematopoietic	rs2924480	ELF5	11	34529831	T	C	C	1.01852	0.0249765	0.969859	1.06962	0.462573	0.975108	1	4118	106066	-0.11648	2.817e-07	A2_Trans	CODING_TRANSCRIPT_INTRON_VARIANT	AFR
155.1	Malignant neoplasm of liver, primary	neoplasms	rs1878527	ANKRD30BL	2	133056313	T	C	C	1.04837	0.0643054	0.924228	1.18919	0.462574	0.975108	1	290	115548	-0.077457	2.0215e-06	B2_trans	INTERGENIC_VARIANT	AFR
291	Other specified nonpsychotic and/or transient mental disorders	mental disorders	rs721917	SFTPD	10	81706324	A	G	G	0.974489	0.0351785	0.909563	1.04405	0.462583	0.975108	1	3726	111239	0.055247	2.0819e-07	B2_trans	SYNONYMOUS_VARIANT	AFR
608	Other disorders of male genital organs	genitourinary	rs111837807	CCHCR1	6	31121232	T	C	C	0.960445	0.0549451	0.862389	1.06965	0.462631	0.975108	1	4916	108062	0.20363	2.152e-11	A2_Trans,B2_trans	CODING_TRANSCRIPT_INTRON_VARIANT	AFR
742.2	Pathological, developmental or recurrent dislocation	musculoskeletal	rs1453205	LOC101928196	2	19901073	C	T	T	1.0672	0.0885459	0.897168	1.26945	0.462663	0.975108	1	460	115930	0.096992	3.6368e-06	A2_Trans	INTERGENIC_VARIANT	AFR
589	Abnormal results of function study of kidney	genitourinary	rs7671107	LOC101929161	4	25449225	G	A	A	0.954505	0.0633977	0.842974	1.08079	0.462679	0.975108	1	2240	113775	-0.064456	1.0803e-06	B2_trans	INTERGENIC_VARIANT	AFR
317.11	Alcoholic liver damage	mental disorders	rs5023077	FBRSL1	12	133141973	T	C	C	0.972059	0.0385862	0.901255	1.04842	0.462684	0.975108	1	1609	112916	-0.090901	1.5172e-06	A2_Trans	CODING_TRANSCRIPT_INTRON_VARIANT	AFR
345.3	Convulsions	neurological	rs61667602	CRHR1	17	43785349	T	C	C	1.02933	0.0393672	0.9529	1.1119	0.462686	0.975108	1	2246	110275	-0.093554	9.1279e-12	B2_trans	FIVE_PRIME_UTR_INTRON_VARIANT	AFR
733.8	Malunion and nonunion of fracture	musculoskeletal	rs505922	ABO	9	136149229	T	C	C	1.05443	0.0721655	0.915355	1.21463	0.462704	0.975108	1	682	115575	-0.099884	2.0889e-20	B2_trans	CODING_TRANSCRIPT_INTRON_VARIANT	AFR
313.2	Tics and stuttering	mental disorders	rs78313563	ESS2	22	19136365	G	A	A	1.22357	0.27476	0.714089	2.09655	0.462729	0.975108	1	215	116232	0.40873	6.5914e-07	A2_Trans	UPSTREAM_GENE_VARIANT	AFR
840	Sprains and strains	injuries & poisonings	rs10129899	LINC00637	14	104330432	C	A	A	1.01328	0.0179621	0.978225	1.04959	0.46276	0.975108	1	15880	84868	-0.057002	2.1916e-06	B2_trans	INTERGENIC_VARIANT	AFR
174.1	Breast cancer [female]	neoplasms	rs111783124	LOC101928126	21	35362848	G	A	A	1.11634	0.149881	0.83218	1.49753	0.462775	0.975108	1	244	115574	0.13532	2.1558e-07	A2_Trans	INTERGENIC_VARIANT	AFR
540.11	Acute appendicitis	digestive	rs2284028	NCF4	22	37265172	A	C	C	1.05052	0.0671262	0.921018	1.19824	0.462777	0.975108	1	223	115807	0.31271	4.1737e-06	A2_Trans	CODING_TRANSCRIPT_INTRON_VARIANT	AFR
458.9	Hypotension NOS	circulatory system	rs5023077	FBRSL1	12	133141973	T	C	C	0.980998	0.0261287	0.932024	1.03254	0.462794	0.975108	1	6883	104835	-0.090901	1.5172e-06	A2_Trans	CODING_TRANSCRIPT_INTRON_VARIANT	AFR
716.1	Unspecified polyarthropathy or polyarthritis	musculoskeletal	rs8052423	SLC22A31	16	89269178	G	T	T	0.927515	0.102482	0.758732	1.13384	0.462804	0.975108	1	472	115882	0.13037	1.0019e-06	A2_Trans	UPSTREAM_GENE_VARIANT	AFR
772	Symptoms of the muscles	symptoms	rs732990	CIB4	2	26842146	C	G	G	1.04519	0.0601997	0.928868	1.17608	0.462806	0.975108	1	1843	114119	0.056389	5.6358e-07	B2_trans	CODING_TRANSCRIPT_INTRON_VARIANT	AFR
599.8	Other symptoms involving urinary system	genitourinary	rs10086829	COL14A1	8	121149129	G	A	A	1.03543	0.0474262	0.943525	1.1363	0.462816	0.975108	1	4585	110009	-0.097352	3.8599e-06	A2_Trans	FIVE_PRIME_UTR_INTRON_VARIANT	AFR
726.3	Bursitis	musculoskeletal	rs9497053	UTRN	6	145026256	G	A	A	1.01844	0.0248937	0.969947	1.06937	0.462827	0.975108	1	4591	108338	-0.064841	1.0064e-06	B2_trans	CODING_TRANSCRIPT_INTRON_VARIANT	AFR
721	Spondylosis and allied disorders	musculoskeletal	rs721917	SFTPD	10	81706324	A	G	G	1.00871	0.0118113	0.985626	1.03233	0.462828	0.975108	1	11234	87211	0.055247	2.0819e-07	B2_trans	SYNONYMOUS_VARIANT	AFR
1010	NA	NA	rs8080583	KANSL1	17	44162597	C	A	A	0.981979	0.0247696	0.935445	1.03083	0.462829	0.975108	1	5354	4372	-0.12662	2.0785e-08	A2_Trans	CODING_TRANSCRIPT_INTRON_VARIANT	AFR
994.1	Systemic inflammatory response syndrome (SIRS)	injuries & poisonings	rs10086829	COL14A1	8	121149129	G	A	A	0.905247	0.135588	0.693992	1.18081	0.462834	0.975108	1	901	115540	-0.097352	3.8599e-06	A2_Trans	FIVE_PRIME_UTR_INTRON_VARIANT	AFR
495.11	Chronic obstructive asthma with exacerbation	respiratory	rs622568	SEC61G	7	54647894	A	C	C	1.05712	0.0756603	0.911426	1.2261	0.462857	0.975108	1	657	115632	0.11965	2.6006e-06	A2_Trans	INTERGENIC_VARIANT	AFR
743.9	Osteopenia or other disorder of bone and cartilage	musculoskeletal	rs10129899	LINC00637	14	104330432	C	A	A	1.02832	0.0380414	0.954437	1.10792	0.462881	0.975108	1	3549	109988	-0.057002	2.1916e-06	B2_trans	INTERGENIC_VARIANT	AFR
189.1	Cancer of kidney and renal pelvis	neoplasms	rs1453205	LOC101928196	2	19901073	C	T	T	0.972685	0.0377263	0.903357	1.04733	0.462886	0.975108	1	461	114617	0.096992	3.6368e-06	A2_Trans	INTERGENIC_VARIANT	AFR
743.4	Stress fracture	musculoskeletal	rs10774671	OAS1	12	113357193	G	A	A	0.931686	0.0963907	0.771297	1.12543	0.462893	0.975108	1	498	115944	0.12569	3.6032e-11	A2_Trans	SPLICE_ACCEPTOR_VARIANT	AFR
418.1	Precordial pain	circulatory system	rs13179014	SPEF2	5	35693227	A	C	C	0.939726	0.0846887	0.796002	1.1094	0.46291	0.975108	1	2211	113905	-0.061249	6.1057e-07	B2_trans	CODING_TRANSCRIPT_INTRON_VARIANT	AFR
180	Cervical cancer and dysplasia	neoplasms	rs7560588	BCL11A	2	60727416	G	A	A	0.938777	0.0860656	0.793055	1.11128	0.462914	0.975108	1	595	115338	-0.12371	2.3396e-07	A2_Trans	CODING_TRANSCRIPT_INTRON_VARIANT	AFR
370	Keratitis	sense organs	rs4830964	.	23	15515319	C	G	G	0.981006	0.026125	0.932038	1.03255	0.462917	0.975108	1	4895	108887	0.046578	2.9701e-06	B2_trans	SEQUENCE_VARIANT	AFR
731	Osteitis deformans and osteopathies associated with other disorders classified elsewhere	musculoskeletal	rs34488998	NKAIN3	8	63408372	G	A	A	0.7384	0.413149	0.328563	1.65945	0.462923	0.975108	1	485	115585	0.1355	3.4644e-06	B2_trans	CODING_TRANSCRIPT_INTRON_VARIANT	AFR
587	Kidney replaced by transpant	genitourinary	rs35705950	MUC5B	11	1241221	G	T	T	0.87059	0.188796	0.601327	1.26043	0.462924	0.975108	1	214	115667	-0.11177	1.2224e-08	B2_trans,A2_Trans	UPSTREAM_GENE_VARIANT	AFR
830	Dislocation	injuries & poisonings	rs35705950	MUC5B	11	1241221	G	T	T	0.943782	0.0788246	0.808679	1.10146	0.462927	0.975108	1	3658	108813	-0.11177	1.2224e-08	B2_trans,A2_Trans	UPSTREAM_GENE_VARIANT	AFR
594.3	Calculus of ureter	genitourinary	rs11702230	LOC101928126	21	35377591	C	T	T	1.09726	0.126453	0.856396	1.40588	0.462931	0.975108	1	862	114619	0.099731	3.223e-09	B2_trans	INTERGENIC_VARIANT	AFR
427.22	Atrial flutter	circulatory system	rs76423999	SLC12A7	5	1098067	T	A	A	0.958629	0.0575616	0.856355	1.07312	0.462935	0.975108	1	1540	112060	0.18412	3.8813e-07	A2_Trans	CODING_TRANSCRIPT_INTRON_VARIANT	AFR
345.11	Generalized convulsive epilepsy	neurological	rs72655853	SBSPON	8	73985608	A	G	G	0.785445	0.329016	0.412152	1.49684	0.462935	0.975108	1	580	115689	0.22523	8.3915e-07	A2_Trans	CODING_TRANSCRIPT_INTRON_VARIANT	AFR
818	Intracranial hemorrhage (injury)	injuries & poisonings	rs3746539	PTPRT	20	40702071	G	A	A	1.06027	0.0797335	0.906876	1.23961	0.46294	0.975108	1	331	115815	0.05405	1.7723e-06	B2_trans	THREE_PRIME_UTR_EXON_VARIANT	AFR
278.1	Obesity	endocrine/metabolic	rs55654108	PDCL3P4	3	101425703	A	G	G	0.992463	0.0103073	0.972614	1.01272	0.462944	0.975108	1	8976	57676	-0.05662	1.0636e-06	B2_trans	INTERGENIC_VARIANT	AFR
327.71	Restless legs syndrome	neurological	rs76423999	SLC12A7	5	1098067	T	A	A	0.932705	0.0949146	0.774377	1.1234	0.462952	0.975108	1	1122	114420	0.18412	3.8813e-07	A2_Trans	CODING_TRANSCRIPT_INTRON_VARIANT	AFR
686.4	Pyogenic granuloma	dermatologic	rs4830964	.	23	15515319	C	G	G	1.06578	0.086794	0.899056	1.26341	0.462971	0.975108	1	524	115887	0.046578	2.9701e-06	B2_trans	SEQUENCE_VARIANT	AFR
281.9	Deficiency anemias	hematopoietic	rs60869999	MYO1C	17	1390948	A	T	T	1.05393	0.0715661	0.915997	1.21263	0.46299	0.975108	1	1883	113842	0.059541	2.9039e-06	B2_trans	CODING_TRANSCRIPT_INTRON_VARIANT	AFR
287.31	Primary thrombocytopenia	hematopoietic	rs12259804	PLEKHS1	10	115573378	T	C	C	1.36158	0.420545	0.597139	3.10465	0.462995	0.975108	1	272	116086	-0.27547	4.8674e-08	A2_Trans	INTERGENIC_VARIANT	AFR
430	Intracranial hemorrhage	circulatory system	rs35154152	THBS3	1	155172725	T	C	C	1.03607	0.0482756	0.94253	1.13888	0.462998	0.975108	1	693	114791	-0.20528	2.3574e-11	A2_Trans	SYNONYMOUS_VARIANT	AFR
246.7	Abnormal results of function study of thyroid	endocrine/metabolic	rs75505823	LRP1	12	57540956	G	T	T	1.17679	0.221809	0.761893	1.81762	0.463003	0.975108	1	1960	113530	-0.20852	3.0745e-06	A2_Trans	CODING_TRANSCRIPT_INTRON_VARIANT	AFR
440.9	Atherosclerosis of aorta	circulatory system	rs12809318	FBRSL1	12	133140840	T	C	C	0.927334	0.102795	0.758117	1.13432	0.463009	0.975108	1	1531	114883	-0.062781	9.5289e-09	B2_trans	CODING_TRANSCRIPT_INTRON_VARIANT	AFR
800	Fracture of lower limb	injuries & poisonings	rs7671107	LOC101929161	4	25449225	G	A	A	0.977914	0.0304315	0.921292	1.03802	0.463015	0.975108	1	1753	112070	-0.064456	1.0803e-06	B2_trans	INTERGENIC_VARIANT	AFR
070	Viral hepatitis	infectious diseases	rs12567716	FOXD2	1	48197570	T	C	C	1.02221	0.0299283	0.96397	1.08396	0.463025	0.975108	1	1848	101090	-0.090753	1.4878e-06	B2_trans	INTERGENIC_VARIANT	AFR
278.1	Obesity	endocrine/metabolic	rs4830964	.	23	15515319	C	G	G	1.00625	0.00848799	0.989647	1.02313	0.463032	0.975108	1	8976	57676	0.046578	2.9701e-06	B2_trans	SEQUENCE_VARIANT	AFR
772.3	Muscle weakness	symptoms	rs7960611	CLEC1A	12	10230416	G	A	A	0.98677	0.0181486	0.952287	1.0225	0.463042	0.975108	1	7998	98436	-0.1584	3.3086e-07	A2_Trans	CODING_TRANSCRIPT_INTRON_VARIANT	AFR
772.3	Muscle weakness	symptoms	rs72711165	TMEM65	8	125336564	T	C	C	1.03162	0.0424274	0.949309	1.12108	0.463049	0.975108	1	7998	98436	0.18279	6.0907e-07	B2_trans	CODING_TRANSCRIPT_INTRON_VARIANT	AFR
256	Ovarian dysfunction	endocrine/metabolic	rs67959919	LZTFL1	3	45871908	G	A	A	0.744066	0.402863	0.337827	1.63881	0.463064	0.975108	1	204	116152	0.59355	1.6043e-80	A2_Trans	CODING_TRANSCRIPT_INTRON_VARIANT	AFR
250.4	Abnormal glucose	endocrine/metabolic	rs12567716	FOXD2	1	48197570	T	C	C	1.01938	0.0261524	0.968442	1.07299	0.463066	0.975108	1	13171	84766	-0.090753	1.4878e-06	B2_trans	INTERGENIC_VARIANT	AFR
788	Syncope and collapse	symptoms	rs12259804	PLEKHS1	10	115573378	T	C	C	1.06844	0.0902142	0.89528	1.27509	0.463083	0.975108	1	6956	100318	-0.27547	4.8674e-08	A2_Trans	INTERGENIC_VARIANT	AFR
969	Poisoning by psychotropic agents	injuries & poisonings	rs1250993	LOC101929525	10	81399565	C	G	G	1.04352	0.0580618	0.93128	1.1693	0.463093	0.975108	1	1343	114434	0.12403	5.3767e-08	A2_Trans	INTERGENIC_VARIANT	AFR
626.2	Dysmenorrhea	genitourinary	rs1878527	ANKRD30BL	2	133056313	T	C	C	0.960788	0.0545193	0.863417	1.06914	0.463125	0.975108	1	1081	114264	-0.077457	2.0215e-06	B2_trans	INTERGENIC_VARIANT	AFR
930	Allergic reaction to food	injuries & poisonings	rs495828	ABO	9	136154867	G	T	T	1.06007	0.0795143	0.907095	1.23885	0.46315	0.975108	1	1132	114875	-0.13432	6.5649e-10	A2_Trans	UPSTREAM_GENE_VARIANT	AFR
766	Neuralgia, neuritis, and radiculitis NOS	symptoms	rs1405655	NR1H2	19	50882619	T	C	C	1.01881	0.0254021	0.96933	1.07082	0.463153	0.975108	1	5980	107204	0.075181	1.1208e-11	B2_trans,A2_Trans	CODING_TRANSCRIPT_INTRON_VARIANT	AFR
579.8	Nonspecific abnormal findings in stool contents	digestive	rs9497053	UTRN	6	145026256	G	A	A	0.978088	0.030199	0.921876	1.03773	0.463155	0.975108	1	6322	107818	-0.064841	1.0064e-06	B2_trans	CODING_TRANSCRIPT_INTRON_VARIANT	AFR
292.4	Altered mental status	mental disorders	rs77534576	DLX4	17	47940666	C	T	T	1.13398	0.171382	0.810445	1.58666	0.463175	0.975108	1	4273	109000	0.20794	1.7585e-10	B2_trans	INTERGENIC_VARIANT	AFR
580.32	Nephritis and nephropathy with pathological lesion	genitourinary	rs60305836	CDH8	16	61709381	A	C	C	1.05317	0.07062	0.91704	1.20952	0.463176	0.975108	1	832	115223	0.086719	1.1846e-06	B2_trans	CODING_TRANSCRIPT_INTRON_VARIANT	AFR
622.1	Polyp of corpus uteri	genitourinary	rs72655853	SBSPON	8	73985608	A	G	G	1.30521	0.363083	0.640655	2.65912	0.46318	0.975108	1	273	116187	0.22523	8.3915e-07	A2_Trans	CODING_TRANSCRIPT_INTRON_VARIANT	AFR
963	Poisoning by primarily systemic agents	injuries & poisonings	rs915823	TMPRSS2	21	42851454	A	C	C	1.07565	0.0993999	0.885238	1.30701	0.463181	0.975108	1	840	115406	-0.066039	1.6687e-06	B2_trans	CODING_TRANSCRIPT_INTRON_VARIANT	AFR
504	Other alveolar and parietoalveolar pneumonopathy	respiratory	rs6869036	MGAT1	5	180223327	C	T	T	1.11625	0.149907	0.83207	1.49749	0.463182	0.975108	1	699	115311	0.25536	1.7578e-06	A2_Trans	FIVE_PRIME_UTR_INTRON_VARIANT	AFR
578.2	Blood in stool	digestive	rs72655853	SBSPON	8	73985608	A	G	G	1.04993	0.0664191	0.921776	1.19591	0.463186	0.975108	1	9125	99480	0.22523	8.3915e-07	A2_Trans	CODING_TRANSCRIPT_INTRON_VARIANT	AFR
374.3	Ptosis of eyelid	sense organs	rs61667602	CRHR1	17	43785349	T	C	C	0.955368	0.0622382	0.845656	1.07931	0.463187	0.975108	1	1253	113714	-0.093554	9.1279e-12	B2_trans	FIVE_PRIME_UTR_INTRON_VARIANT	AFR
610.8	Other specified benign mammary dysplasias	genitourinary	rs12567716	FOXD2	1	48197570	T	C	C	0.852797	0.217064	0.557289	1.305	0.463206	0.975121	1	421	115995	-0.090753	1.4878e-06	B2_trans	INTERGENIC_VARIANT	AFR
349	Other and unspecified disorders of the nervous system	neurological	rs117169628	SLC22A31	16	89262657	G	A	A	0.869637	0.190413	0.598768	1.26304	0.463218	0.975121	1	1267	114738	0.081201	5.77e-07	B2_trans	SYNONYMOUS_VARIANT	AFR
251.1	Hypoglycemia	endocrine/metabolic	rs72711165	TMEM65	8	125336564	T	C	C	1.06936	0.0914177	0.89394	1.2792	0.463225	0.975121	1	3405	111360	0.18279	6.0907e-07	B2_trans	CODING_TRANSCRIPT_INTRON_VARIANT	AFR
415.2	Chronic pulmonary heart disease	circulatory system	rs7089827	TFAM	10	60157611	C	T	T	0.978174	0.0300856	0.922161	1.03759	0.463245	0.97514	1	2872	110864	-0.14471	2.0338e-06	A2_Trans	THREE_PRIME_UTR_EXON_VARIANT	AFR
771.2	Cramp of limb	symptoms	rs7089827	TFAM	10	60157611	C	T	T	1.03665	0.0490776	0.941583	1.14132	0.463265	0.97515	1	2996	112615	-0.14471	2.0338e-06	A2_Trans	THREE_PRIME_UTR_EXON_VARIANT	AFR
722	Intervertebral disc disorders	musculoskeletal	rs117169628	SLC22A31	16	89262657	G	A	A	1.02676	0.0360004	0.956806	1.10182	0.463271	0.97515	1	10655	84855	0.081201	5.77e-07	B2_trans	SYNONYMOUS_VARIANT	AFR
289.9	Abnormality of red blood cells	hematopoietic	rs9268576	HLA-DRA	6	32395641	T	C	C	0.897501	0.147444	0.67225	1.19823	0.463292	0.975172	1	969	115435	0.095134	9.9752e-07	B2_trans	INTERGENIC_VARIANT	AFR
426.9	Cardiac pacemaker/device in situ	circulatory system	rs62200027	CASC20	20	6469515	G	A	A	1.02709	0.0364468	0.956279	1.10314	0.463339	0.975231	1	784	112195	-0.053006	3.3456e-06	B2_trans,A2_Trans	NON_CODING_TRANSCRIPT_INTRON_VARIANT	AFR
380.1	Otitis externa	sense organs	rs60869999	MYO1C	17	1390948	A	T	T	0.967629	0.0448708	0.886166	1.05658	0.463344	0.975231	1	4335	109806	0.059541	2.9039e-06	B2_trans	CODING_TRANSCRIPT_INTRON_VARIANT	AFR
550.1	Inguinal hernia	digestive	rs61667602	CRHR1	17	43785349	T	C	C	1.02428	0.0327209	0.960658	1.09213	0.463366	0.975231	1	2236	108291	-0.093554	9.1279e-12	B2_trans	FIVE_PRIME_UTR_INTRON_VARIANT	AFR
110.1	Dermatophytosis	infectious diseases	rs7560588	BCL11A	2	60727416	G	A	A	0.98893	0.015181	0.959938	1.0188	0.463379	0.975231	1	13903	68415	-0.12371	2.3396e-07	A2_Trans	CODING_TRANSCRIPT_INTRON_VARIANT	AFR
737	Curvature of spine	musculoskeletal	rs67959919	LZTFL1	3	45871908	G	A	A	1.14673	0.186731	0.795274	1.65351	0.463417	0.975231	1	2247	113451	0.59355	1.6043e-80	A2_Trans	CODING_TRANSCRIPT_INTRON_VARIANT	AFR
571.51	Cirrhosis of liver without mention of alcohol	digestive	rs12259804	PLEKHS1	10	115573378	T	C	C	1.09398	0.122507	0.860461	1.39087	0.463436	0.975231	1	1603	110549	-0.27547	4.8674e-08	A2_Trans	INTERGENIC_VARIANT	AFR
379.3	Aphakia and other disorders of lens	sense organs	rs8052423	SLC22A31	16	89269178	G	T	T	0.963036	0.05137	0.870796	1.06505	0.46344	0.975231	1	1357	114046	0.13037	1.0019e-06	A2_Trans	UPSTREAM_GENE_VARIANT	AFR
379.5	Disorders of iris and ciliary body	sense organs	rs34488998	NKAIN3	8	63408372	G	A	A	0.80218	0.300652	0.444996	1.44606	0.463468	0.975231	1	1376	114269	0.1355	3.4644e-06	B2_trans	CODING_TRANSCRIPT_INTRON_VARIANT	AFR
008.52	Intestinal infection due to C. difficile	infectious diseases	rs75505823	LRP1	12	57540956	G	T	T	1.19767	0.246033	0.739456	1.93981	0.463476	0.975231	1	912	114867	-0.20852	3.0745e-06	A2_Trans	CODING_TRANSCRIPT_INTRON_VARIANT	AFR
380.1	Otitis externa	sense organs	rs75505823	LRP1	12	57540956	G	T	T	0.883566	0.168852	0.634618	1.23017	0.463484	0.975231	1	4335	109806	-0.20852	3.0745e-06	A2_Trans	CODING_TRANSCRIPT_INTRON_VARIANT	AFR
110.1	Dermatophytosis	infectious diseases	rs111837807	CCHCR1	6	31121232	T	C	C	1.01621	0.0219395	0.973442	1.06086	0.463508	0.975231	1	13903	68415	0.20363	2.152e-11	A2_Trans,B2_trans	CODING_TRANSCRIPT_INTRON_VARIANT	AFR
560	Intestinal obstruction without mention of hernia	digestive	rs9577395	ATP11A	13	113534984	C	G	G	1.04087	0.054645	0.935154	1.15854	0.463524	0.975231	1	2916	111128	0.064829	8.6068e-07	B2_trans,A2_Trans	CODING_TRANSCRIPT_INTRON_VARIANT	AFR
612	Breast conditions, congenital or relating to hormones	genitourinary	rs76423999	SLC12A7	5	1098067	T	A	A	0.952179	0.0668466	0.835254	1.08547	0.463525	0.975231	1	1746	112658	0.18412	3.8813e-07	A2_Trans	CODING_TRANSCRIPT_INTRON_VARIANT	AFR
375	Disorders of lacrimal system	sense organs	rs4830964	.	23	15515319	C	G	G	1.04158	0.0555846	0.934073	1.16147	0.463563	0.975231	1	950	115107	0.046578	2.9701e-06	B2_trans	SEQUENCE_VARIANT	AFR
797	Shock	symptoms	rs55654108	PDCL3P4	3	101425703	A	G	G	1.05544	0.073614	0.913636	1.21925	0.463573	0.975231	1	843	115331	-0.05662	1.0636e-06	B2_trans	INTERGENIC_VARIANT	AFR
348.9	Other conditions of brain, NOS	neurological	rs76423999	SLC12A7	5	1098067	T	A	A	0.914735	0.121591	0.720771	1.1609	0.463586	0.975231	1	1647	114330	0.18412	3.8813e-07	A2_Trans	CODING_TRANSCRIPT_INTRON_VARIANT	AFR
727.5	Rupture of synovium	musculoskeletal	rs495828	ABO	9	136154867	G	T	T	1.0607	0.080403	0.906054	1.24175	0.463592	0.975231	1	1432	114596	-0.13432	6.5649e-10	A2_Trans	UPSTREAM_GENE_VARIANT	AFR
601.1	Prostatitis	genitourinary	rs34488998	NKAIN3	8	63408372	G	A	A	0.890034	0.158945	0.651797	1.21535	0.463602	0.975231	1	3859	109435	0.1355	3.4644e-06	B2_trans	CODING_TRANSCRIPT_INTRON_VARIANT	AFR
473.3	Paralysis/spasm of vocal cords or larynx	respiratory	rs7579014	BCL11A	2	60707894	G	A	A	0.93861	0.0864433	0.792327	1.1119	0.463613	0.975231	1	254	116097	-0.05629	1.2614e-06	B2_trans	CODING_TRANSCRIPT_INTRON_VARIANT	AFR
293.1	Swelling, mass, or lump in head and neck [Space-occupying lesion, intracranial NOS]	mental disorders	rs35508621	LZTFL1	3	45880481	T	C	C	1.0917	0.119712	0.863383	1.38039	0.463628	0.975231	1	5019	108978	0.38931	6.0917e-89	B2_trans	CODING_TRANSCRIPT_INTRON_VARIANT	AFR
430.1	Subarachnoid hemorrhage	circulatory system	rs35508621	LZTFL1	3	45880481	T	C	C	1.3256	0.384601	0.623793	2.817	0.463629	0.975231	1	193	116267	0.38931	6.0917e-89	B2_trans	CODING_TRANSCRIPT_INTRON_VARIANT	AFR
689	Disorder of skin and subcutaneous tissue NOS	dermatologic	rs11702230	LOC101928126	21	35377591	C	T	T	0.94928	0.0710243	0.825921	1.09106	0.463638	0.975231	1	11282	100513	0.099731	3.223e-09	B2_trans	INTERGENIC_VARIANT	AFR
257	Testicular dysfunction	endocrine/metabolic	rs34488998	NKAIN3	8	63408372	G	A	A	1.09778	0.127297	0.855382	1.40887	0.463646	0.975231	1	2373	110061	0.1355	3.4644e-06	B2_trans	CODING_TRANSCRIPT_INTRON_VARIANT	AFR
187	Cancer of other male genital organs	neoplasms	rs72655853	SBSPON	8	73985608	A	G	G	1.21159	0.261899	0.725147	2.02434	0.463654	0.975231	1	804	115457	0.22523	8.3915e-07	A2_Trans	CODING_TRANSCRIPT_INTRON_VARIANT	AFR
574.2	Calculus of bile duct	digestive	rs505922	ABO	9	136149229	T	C	C	0.949289	0.0710152	0.825943	1.09105	0.463659	0.975231	1	560	115670	-0.099884	2.0889e-20	B2_trans	CODING_TRANSCRIPT_INTRON_VARIANT	AFR
289.5	Diseases of spleen	hematopoietic	rs61667602	CRHR1	17	43785349	T	C	C	0.892891	0.154599	0.659483	1.20891	0.463681	0.975231	1	366	116023	-0.093554	9.1279e-12	B2_trans	FIVE_PRIME_UTR_INTRON_VARIANT	AFR
155	Cancer of liver and intrahepatic bile duct	neoplasms	rs12809318	FBRSL1	12	133140840	T	C	C	1.04101	0.0548445	0.934909	1.15914	0.463707	0.975231	1	381	115350	-0.062781	9.5289e-09	B2_trans	CODING_TRANSCRIPT_INTRON_VARIANT	AFR
800	Fracture of lower limb	injuries & poisonings	rs60305836	CDH8	16	61709381	A	C	C	0.975415	0.0339716	0.912584	1.04257	0.463712	0.975231	1	1753	112070	0.086719	1.1846e-06	B2_trans	CODING_TRANSCRIPT_INTRON_VARIANT	AFR
054	Herpes simplex	infectious diseases	rs72655853	SBSPON	8	73985608	A	G	G	1.0746	0.0981972	0.886468	1.30267	0.463718	0.975231	1	3104	110056	0.22523	8.3915e-07	A2_Trans	CODING_TRANSCRIPT_INTRON_VARIANT	AFR
603.2	Spermatocele	genitourinary	rs1250993	LOC101929525	10	81399565	C	G	G	0.940385	0.083887	0.797812	1.10844	0.463725	0.975231	1	741	115504	0.12403	5.3767e-08	A2_Trans	INTERGENIC_VARIANT	AFR
347	Cataplexy and narcolepsy	neurological	rs581342	LMNA	1	156095466	T	C	C	0.946032	0.075718	0.815558	1.09738	0.463741	0.975231	1	228	116058	0.090245	2.6355e-07	B2_trans	CODING_TRANSCRIPT_INTRON_VARIANT	AFR
189.21	Malignant neoplasm of bladder	neoplasms	rs72711165	TMEM65	8	125336564	T	C	C	1.10106	0.131403	0.851063	1.4245	0.463754	0.975231	1	548	115213	0.18279	6.0907e-07	B2_trans	CODING_TRANSCRIPT_INTRON_VARIANT	AFR
210	Benign neoplasm of lip, oral cavity, and pharynx	neoplasms	rs9268576	HLA-DRA	6	32395641	T	C	C	1.06536	0.0864124	0.899377	1.26197	0.463759	0.975231	1	1181	114810	0.095134	9.9752e-07	B2_trans	INTERGENIC_VARIANT	AFR
694	Dyschromia and Vitiligo	dermatologic	rs12809318	FBRSL1	12	133140840	T	C	C	1.02182	0.0294669	0.964481	1.08258	0.463772	0.975231	1	5516	107798	-0.062781	9.5289e-09	B2_trans	CODING_TRANSCRIPT_INTRON_VARIANT	AFR
586.4	Stricture/obstruction of ureter	genitourinary	rs13179014	SPEF2	5	35693227	A	C	C	0.938594	0.0865033	0.79222	1.11201	0.463799	0.975231	1	896	115239	-0.061249	6.1057e-07	B2_trans	CODING_TRANSCRIPT_INTRON_VARIANT	AFR
509.3	Pulmonary insufficiency or respiratory failure following trauma and surgery	respiratory	rs72711165	TMEM65	8	125336564	T	C	C	1.15372	0.19518	0.786976	1.69136	0.463804	0.975231	1	772	115514	0.18279	6.0907e-07	B2_trans	CODING_TRANSCRIPT_INTRON_VARIANT	AFR
577.1	Acute pancreatitis	digestive	rs7560588	BCL11A	2	60727416	G	A	A	0.969392	0.0424344	0.892029	1.05346	0.463813	0.975231	1	1509	112299	-0.12371	2.3396e-07	A2_Trans	CODING_TRANSCRIPT_INTRON_VARIANT	AFR
601.8	Other inflammatory disorders of male genital organs	genitourinary	rs6869036	MGAT1	5	180223327	C	T	T	1.15493	0.196639	0.785553	1.69799	0.463864	0.975231	1	841	115462	0.25536	1.7578e-06	A2_Trans	FIVE_PRIME_UTR_INTRON_VARIANT	AFR
599.9	Other abnormality of urination	genitourinary	rs581342	LMNA	1	156095466	T	C	C	0.983094	0.0232773	0.939251	1.02898	0.463874	0.975231	1	5981	106476	0.090245	2.6355e-07	B2_trans	CODING_TRANSCRIPT_INTRON_VARIANT	AFR
615	Endometriosis	genitourinary	rs9461128	TMEM14B	6	10753875	T	C	C	0.949246	0.0711107	0.825751	1.09121	0.463875	0.975231	1	510	115627	0.13046	3.4269e-06	B2_trans	CODING_TRANSCRIPT_INTRON_VARIANT	AFR
540.1	Appendicitis	digestive	rs8052423	SLC22A31	16	89269178	G	T	T	0.9529	0.0658665	0.837494	1.08421	0.463882	0.975231	1	277	115630	0.13037	1.0019e-06	A2_Trans	UPSTREAM_GENE_VARIANT	AFR
241.1	Nontoxic uninodular goiter	endocrine/metabolic	rs11702230	LOC101928126	21	35377591	C	T	T	0.940955	0.0831004	0.799528	1.1074	0.463947	0.975231	1	1615	111412	0.099731	3.223e-09	B2_trans	INTERGENIC_VARIANT	AFR
367.9	Blindness and low vision	sense organs	rs10086829	COL14A1	8	121149129	G	A	A	1.02346	0.0316702	0.961867	1.08901	0.46396	0.975231	1	6637	105234	-0.097352	3.8599e-06	A2_Trans	FIVE_PRIME_UTR_INTRON_VARIANT	AFR
394	Rheumatic disease of the heart valves	circulatory system	rs9268576	HLA-DRA	6	32395641	T	C	C	0.952569	0.0663524	0.836406	1.08487	0.463961	0.975231	1	2694	112705	0.095134	9.9752e-07	B2_trans	INTERGENIC_VARIANT	AFR
155	Cancer of liver and intrahepatic bile duct	neoplasms	rs61667602	CRHR1	17	43785349	T	C	C	0.940685	0.083498	0.798676	1.10794	0.463974	0.975231	1	381	115350	-0.093554	9.1279e-12	B2_trans	FIVE_PRIME_UTR_INTRON_VARIANT	AFR
994.21	Septic shock	injuries & poisonings	rs495828	ABO	9	136154867	G	T	T	0.934197	0.0929496	0.778609	1.12087	0.463976	0.975231	1	829	115320	-0.13432	6.5649e-10	A2_Trans	UPSTREAM_GENE_VARIANT	AFR
384	Other disorders of tympanic membrane	sense organs	rs13179014	SPEF2	5	35693227	A	C	C	1.07449	0.0981163	0.886515	1.30233	0.464004	0.975231	1	583	115708	-0.061249	6.1057e-07	B2_trans	CODING_TRANSCRIPT_INTRON_VARIANT	AFR
578	Gastrointestinal hemorrhage	digestive	rs10086829	COL14A1	8	121149129	G	A	A	0.987069	0.0177741	0.953275	1.02206	0.464004	0.975231	1	10619	88882	-0.097352	3.8599e-06	A2_Trans	FIVE_PRIME_UTR_INTRON_VARIANT	AFR
260.2	severe protein-calorie malnutrition	endocrine/metabolic	rs147812915	KAT7	17	47858295	C	T	T	1.21873	0.270143	0.717731	2.06945	0.46402	0.975231	1	1138	114781	0.23438	1.0943e-07	A2_Trans	INTERGENIC_VARIANT	AFR
277.5	Other disorders of lipoid metabolism	endocrine/metabolic	rs72655853	SBSPON	8	73985608	A	G	G	0.896625	0.149019	0.669523	1.20076	0.464025	0.975231	1	2650	112322	0.22523	8.3915e-07	A2_Trans	CODING_TRANSCRIPT_INTRON_VARIANT	AFR
290.16	Vascular dementia	mental disorders	rs35705950	MUC5B	11	1241221	G	T	T	0.896948	0.148529	0.670408	1.20004	0.464029	0.975231	1	792	114653	-0.11177	1.2224e-08	B2_trans,A2_Trans	UPSTREAM_GENE_VARIANT	AFR
427.11	Paroxysmal supraventricular tachycardia	circulatory system	rs9577395	ATP11A	13	113534984	C	G	G	1.05278	0.07024	0.917377	1.20816	0.464033	0.975231	1	1542	113602	0.064829	8.6068e-07	B2_trans,A2_Trans	CODING_TRANSCRIPT_INTRON_VARIANT	AFR
735.21	Hammer toe (acquired)	musculoskeletal	rs467843	TRAPPC13	5	64945715	A	G	G	0.986703	0.0182823	0.951973	1.0227	0.464043	0.975231	1	3970	105464	-0.089724	1.7259e-06	A2_Trans	CODING_TRANSCRIPT_INTRON_VARIANT	AFR
781	Symptoms involving nervous and musculoskeletal systems	symptoms	rs1250993	LOC101929525	10	81399565	C	G	G	0.966222	0.046929	0.881315	1.05931	0.464049	0.975231	1	3740	111564	0.12403	5.3767e-08	A2_Trans	INTERGENIC_VARIANT	AFR
301.2	Antisocial/borderline personality disorder	mental disorders	rs35705950	MUC5B	11	1241221	G	T	T	1.07017	0.0926253	0.892506	1.28321	0.464049	0.975231	1	1705	112262	-0.11177	1.2224e-08	B2_trans,A2_Trans	UPSTREAM_GENE_VARIANT	AFR
426.8	Other cardiac conduction disorders	circulatory system	rs10086829	COL14A1	8	121149129	G	A	A	1.0882	0.115445	0.867846	1.36451	0.464061	0.975231	1	1025	115289	-0.097352	3.8599e-06	A2_Trans	FIVE_PRIME_UTR_INTRON_VARIANT	AFR
269	Proteinuria	endocrine/metabolic	rs11702230	LOC101928126	21	35377591	C	T	T	1.05526	0.0734668	0.913745	1.21869	0.464083	0.975231	1	3633	108718	0.099731	3.223e-09	B2_trans	INTERGENIC_VARIANT	AFR
760	Back pain	symptoms	rs72711165	TMEM65	8	125336564	T	C	C	1.01961	0.0265235	0.967958	1.07401	0.464098	0.975231	1	12730	38241	0.18279	6.0907e-07	B2_trans	CODING_TRANSCRIPT_INTRON_VARIANT	AFR
512.9	Other dyspnea	respiratory	rs505922	ABO	9	136149229	T	C	C	1.00956	0.0129979	0.984167	1.03561	0.464123	0.975231	1	16868	84280	-0.099884	2.0889e-20	B2_trans	CODING_TRANSCRIPT_INTRON_VARIANT	AFR
526.4	Temporomandibular joint disorders	digestive	rs1405655	NR1H2	19	50882619	T	C	C	1.02782	0.0374831	0.955017	1.10617	0.464148	0.975231	1	3075	112014	0.075181	1.1208e-11	B2_trans,A2_Trans	CODING_TRANSCRIPT_INTRON_VARIANT	AFR
297	Suicidal ideation or attempt	mental disorders	rs72655853	SBSPON	8	73985608	A	G	G	1.04857	0.0647878	0.923526	1.19054	0.464159	0.975231	1	5371	102795	0.22523	8.3915e-07	A2_Trans	CODING_TRANSCRIPT_INTRON_VARIANT	AFR
153	Colorectal cancer	neoplasms	rs9497053	UTRN	6	145026256	G	A	A	0.976951	0.0318572	0.917817	1.0399	0.464185	0.975231	1	1255	113144	-0.064841	1.0064e-06	B2_trans	CODING_TRANSCRIPT_INTRON_VARIANT	AFR
726.4	Calcaneal spur; Exostosis NOS	musculoskeletal	rs12567716	FOXD2	1	48197570	T	C	C	1.04219	0.0564528	0.933025	1.16412	0.464188	0.975231	1	4877	108544	-0.090753	1.4878e-06	B2_trans	INTERGENIC_VARIANT	AFR
721.8	Other allied disorders of spine	musculoskeletal	rs147812915	KAT7	17	47858295	C	T	T	1.3382	0.398008	0.613388	2.91948	0.464196	0.975231	1	1706	114648	0.23438	1.0943e-07	A2_Trans	INTERGENIC_VARIANT	AFR
801.1	Fracture of foot	injuries & poisonings	rs7671107	LOC101929161	4	25449225	G	A	A	1.02937	0.0395435	0.9526	1.11232	0.464198	0.975231	1	776	114251	-0.064456	1.0803e-06	B2_trans	INTERGENIC_VARIANT	AFR
512.2	Painful respiration	respiratory	rs915823	TMPRSS2	21	42851454	A	C	C	1.02907	0.0391449	0.953067	1.11113	0.464199	0.975231	1	8039	105734	-0.066039	1.6687e-06	B2_trans	CODING_TRANSCRIPT_INTRON_VARIANT	AFR
727.4	Ganglion and cyst of synovium, tendon, and bursa	musculoskeletal	rs62200027	CASC20	20	6469515	G	A	A	1.03233	0.0434691	0.948019	1.12414	0.464204	0.975231	1	2650	111496	-0.053006	3.3456e-06	B2_trans,A2_Trans	NON_CODING_TRANSCRIPT_INTRON_VARIANT	AFR
226	Benign neoplasm of thyroid glands	neoplasms	rs9896243	NSF	17	44826056	C	G	G	1.10736	0.139326	0.84274	1.45506	0.464212	0.975231	1	425	116007	-0.13155	3.2234e-08	A2_Trans	CODING_TRANSCRIPT_INTRON_VARIANT	AFR
575.2	Obstruction of bile duct	digestive	rs9896243	NSF	17	44826056	C	G	G	0.903174	0.139141	0.687597	1.18634	0.464219	0.975231	1	279	116124	-0.13155	3.2234e-08	A2_Trans	CODING_TRANSCRIPT_INTRON_VARIANT	AFR
379.5	Disorders of iris and ciliary body	sense organs	rs2277732	DPP9	19	4723670	C	A	A	0.948881	0.071691	0.824496	1.09203	0.464223	0.975231	1	1376	114269	0.11697	6.1912e-22	B2_trans,A2_Trans	FIVE_PRIME_UTR_INTRON_VARIANT	AFR
707.3	Chronic ulcer of unspecified site	dermatologic	rs77534576	DLX4	17	47940666	C	T	T	1.22795	0.280562	0.708541	2.12812	0.464226	0.975231	1	1843	113724	0.20794	1.7585e-10	B2_trans	INTERGENIC_VARIANT	AFR
457.2	Encounter for long-term (current) use of antiplatelets/antithrombotics	circulatory system	rs11702230	LOC101928126	21	35377591	C	T	T	0.815269	0.279061	0.471806	1.40876	0.464246	0.975231	1	630	115703	0.099731	3.223e-09	B2_trans	INTERGENIC_VARIANT	AFR
875	Non-healing surgical wound	injuries & poisonings	rs11234800	ME3	11	86479407	G	C	C	0.889432	0.160103	0.64988	1.21729	0.464258	0.975231	1	910	114931	-0.077173	3.0702e-06	B2_trans	INTERGENIC_VARIANT	AFR
366.1	Nonsenile Cataract	sense organs	rs78313563	ESS2	22	19136365	G	A	A	1.1143	0.147883	0.833919	1.48895	0.464265	0.975231	1	1610	114224	0.40873	6.5914e-07	A2_Trans	UPSTREAM_GENE_VARIANT	AFR
433.12	Cerebral atherosclerosis	circulatory system	rs9497053	UTRN	6	145026256	G	A	A	1.0604	0.0801302	0.906278	1.24072	0.464266	0.975231	1	831	115493	-0.064841	1.0064e-06	B2_trans	CODING_TRANSCRIPT_INTRON_VARIANT	AFR
070	Viral hepatitis	infectious diseases	rs35508621	LZTFL1	3	45880481	T	C	C	0.95714	0.0598575	0.851186	1.07628	0.464267	0.975231	1	1848	101090	0.38931	6.0917e-89	B2_trans	CODING_TRANSCRIPT_INTRON_VARIANT	AFR
835	Internal derangement of knee	injuries & poisonings	rs11234800	ME3	11	86479407	G	C	C	0.962759	0.0518594	0.869711	1.06576	0.464277	0.975231	1	5399	103297	-0.077173	3.0702e-06	B2_trans	INTERGENIC_VARIANT	AFR
571.81	Portal hypertension	digestive	rs7671107	LOC101929161	4	25449225	G	A	A	1.05992	0.079517	0.906958	1.23867	0.464281	0.975231	1	603	115671	-0.064456	1.0803e-06	B2_trans	INTERGENIC_VARIANT	AFR
710	Osteomyelitis, periostitis, and other infections involving bone	musculoskeletal	rs72655853	SBSPON	8	73985608	A	G	G	1.0844	0.110725	0.872851	1.34722	0.464297	0.975231	1	1242	112773	0.22523	8.3915e-07	A2_Trans	CODING_TRANSCRIPT_INTRON_VARIANT	AFR
624	Symptoms involving female genital tract	genitourinary	rs11234800	ME3	11	86479407	G	C	C	1.17227	0.217205	0.765851	1.79438	0.464305	0.975231	1	1035	115251	-0.077173	3.0702e-06	B2_trans	INTERGENIC_VARIANT	AFR
316	Substance addiction and disorders	mental disorders	rs10086829	COL14A1	8	121149129	G	A	A	0.989344	0.0146399	0.96136	1.01814	0.464307	0.975231	1	5997	80111	-0.097352	3.8599e-06	A2_Trans	FIVE_PRIME_UTR_INTRON_VARIANT	AFR
627.2	Symptomatic menopause	genitourinary	rs9896243	NSF	17	44826056	C	G	G	1.03765	0.0505099	0.939849	1.14564	0.464309	0.975231	1	1723	111975	-0.13155	3.2234e-08	A2_Trans	CODING_TRANSCRIPT_INTRON_VARIANT	AFR
586	Other disorders of the kidney and ureters	genitourinary	rs622568	SEC61G	7	54647894	A	C	C	0.98745	0.0172582	0.954608	1.02142	0.464313	0.975231	1	8086	100315	0.11965	2.6006e-06	A2_Trans	INTERGENIC_VARIANT	AFR
1014	NA	NA	rs721917	SFTPD	10	81706324	A	G	G	1.05538	0.0736663	0.913494	1.21931	0.464321	0.975231	1	1207	115085	0.055247	2.0819e-07	B2_trans	SYNONYMOUS_VARIANT	AFR
807	Fracture of ribs	injuries & poisonings	rs766826	ELF5	11	34528766	C	T	T	0.958529	0.0578842	0.855725	1.07368	0.464334	0.975231	1	1570	114091	-0.082134	1.155e-11	B2_trans	CODING_TRANSCRIPT_INTRON_VARIANT	AFR
348.2	Cerebral edema and compression of brain	neurological	rs72711165	TMEM65	8	125336564	T	C	C	1.15184	0.193187	0.78877	1.68203	0.464339	0.975231	1	435	115850	0.18279	6.0907e-07	B2_trans	CODING_TRANSCRIPT_INTRON_VARIANT	AFR
769	Nonallopathic lesions NEC	symptoms	rs11234800	ME3	11	86479407	G	C	C	0.941419	0.0825006	0.800863	1.10664	0.464339	0.975231	1	655	113092	-0.077173	3.0702e-06	B2_trans	INTERGENIC_VARIANT	AFR
473.3	Paralysis/spasm of vocal cords or larynx	respiratory	rs55654108	PDCL3P4	3	101425703	A	G	G	0.933369	0.0942365	0.77596	1.12271	0.46434	0.975231	1	254	116097	-0.05662	1.0636e-06	B2_trans	INTERGENIC_VARIANT	AFR
519.9	Symptoms involving respiratory system and other chest symptoms	respiratory	rs10086829	COL14A1	8	121149129	G	A	A	1.03897	0.0522482	0.937842	1.151	0.464348	0.975231	1	3574	111393	-0.097352	3.8599e-06	A2_Trans	FIVE_PRIME_UTR_INTRON_VARIANT	AFR
751	Genitourinary congenital anomalies	congenital anomalies	rs5023077	FBRSL1	12	133141973	T	C	C	1.02905	0.039136	0.953068	1.11109	0.464349	0.975231	1	3481	111014	-0.090901	1.5172e-06	A2_Trans	CODING_TRANSCRIPT_INTRON_VARIANT	AFR
371.21	Allergic conjunctivitis	sense organs	rs76073397	MIR548H2	16	11386452	T	C	C	0.92108	0.112354	0.739029	1.14798	0.464353	0.975231	1	4492	108977	0.14454	9.6663e-07	A2_Trans,B2_trans	INTERGENIC_VARIANT	AFR
255.12	Hyperaldosteronism	endocrine/metabolic	rs78313563	ESS2	22	19136365	G	A	A	1.13173	0.169128	0.812422	1.57654	0.464355	0.975231	1	222	115828	0.40873	6.5914e-07	A2_Trans	UPSTREAM_GENE_VARIANT	AFR
333	Extrapyramidal disease and abnormal movement disorders	neurological	rs67579710	THBS3	1	155173527	G	A	A	0.976581	0.0323873	0.916517	1.04058	0.46436	0.975231	1	2621	111284	-0.10348	1.0252e-09	B2_trans	CODING_TRANSCRIPT_INTRON_VARIANT	AFR
592.2	Urethritis and urethral syndrome	genitourinary	rs10129899	LINC00637	14	104330432	C	A	A	1.05624	0.0747919	0.912223	1.223	0.464409	0.975231	1	2168	113693	-0.057002	2.1916e-06	B2_trans	INTERGENIC_VARIANT	AFR
277.5	Other disorders of lipoid metabolism	endocrine/metabolic	rs11702230	LOC101928126	21	35377591	C	T	T	0.916088	0.119802	0.724372	1.15854	0.464432	0.975231	1	2650	112322	0.099731	3.223e-09	B2_trans	INTERGENIC_VARIANT	AFR
574.11	Cholelithiasis with acute cholecystitis	digestive	rs581342	LMNA	1	156095466	T	C	C	0.935779	0.0907307	0.783327	1.1179	0.464433	0.975231	1	426	115982	0.090245	2.6355e-07	B2_trans	CODING_TRANSCRIPT_INTRON_VARIANT	AFR
274.1	Gout	endocrine/metabolic	rs9577395	ATP11A	13	113534984	C	G	G	0.980656	0.0267013	0.930654	1.03334	0.464435	0.975231	1	3466	100132	0.064829	8.6068e-07	B2_trans,A2_Trans	CODING_TRANSCRIPT_INTRON_VARIANT	AFR
733.6	Costochondritis	musculoskeletal	rs78313563	ESS2	22	19136365	G	A	A	1.18521	0.232276	0.751766	1.86857	0.464441	0.975231	1	1525	114836	0.40873	6.5914e-07	A2_Trans	UPSTREAM_GENE_VARIANT	AFR
793	NA	NA	rs35705950	MUC5B	11	1241221	G	T	T	0.850345	0.221602	0.550766	1.31287	0.464443	0.975231	1	2640	113470	-0.11177	1.2224e-08	B2_trans,A2_Trans	UPSTREAM_GENE_VARIANT	AFR
433.8	Late effects of cerebrovascular disease	circulatory system	rs76423999	SLC12A7	5	1098067	T	A	A	0.967201	0.0455881	0.884529	1.0576	0.464463	0.975231	1	2457	109268	0.18412	3.8813e-07	A2_Trans	CODING_TRANSCRIPT_INTRON_VARIANT	AFR
255.2	Adrenal hypofunction	endocrine/metabolic	rs10129899	LINC00637	14	104330432	C	A	A	1.0836	0.109754	0.873867	1.34366	0.464467	0.975231	1	399	115895	-0.057002	2.1916e-06	B2_trans	INTERGENIC_VARIANT	AFR
540.1	Appendicitis	digestive	rs60305836	CDH8	16	61709381	A	C	C	0.953289	0.0653947	0.838611	1.08365	0.464469	0.975231	1	277	115630	0.086719	1.1846e-06	B2_trans	CODING_TRANSCRIPT_INTRON_VARIANT	AFR
198.1	Secondary malignancy of lymph nodes	neoplasms	rs4830964	.	23	15515319	C	G	G	0.973481	0.0367419	0.905843	1.04617	0.464471	0.975231	1	792	114551	0.046578	2.9701e-06	B2_trans	SEQUENCE_VARIANT	AFR
344	Other paralytic syndromes	neurological	rs61667602	CRHR1	17	43785349	T	C	C	0.953783	0.0646887	0.840207	1.08271	0.46448	0.975231	1	1479	113620	-0.093554	9.1279e-12	B2_trans	FIVE_PRIME_UTR_INTRON_VARIANT	AFR
303.4	Somatoform disorder	mental disorders	rs34488998	NKAIN3	8	63408372	G	A	A	0.88079	0.173532	0.626847	1.23761	0.464486	0.975231	1	2003	111761	0.1355	3.4644e-06	B2_trans	CODING_TRANSCRIPT_INTRON_VARIANT	AFR
324	Other CNS infection and poliomyelitis	neurological	rs495828	ABO	9	136154867	G	T	T	0.90067	0.143026	0.680491	1.19209	0.464503	0.975231	1	239	116205	-0.13432	6.5649e-10	A2_Trans	UPSTREAM_GENE_VARIANT	AFR
433.3	Cerebral ischemia	circulatory system	rs495828	ABO	9	136154867	G	T	T	1.01883	0.025507	0.96915	1.07106	0.464503	0.975231	1	4611	104922	-0.13432	6.5649e-10	A2_Trans	UPSTREAM_GENE_VARIANT	AFR
772.3	Muscle weakness	symptoms	rs1878527	ANKRD30BL	2	133056313	T	C	C	0.986014	0.0192558	0.949495	1.02394	0.464511	0.975231	1	7998	98436	-0.077457	2.0215e-06	B2_trans	INTERGENIC_VARIANT	AFR
360.2	Progressive myopia	sense organs	rs62200027	CASC20	20	6469515	G	A	A	0.90209	0.140884	0.684431	1.18897	0.464542	0.975231	1	435	115979	-0.053006	3.3456e-06	B2_trans,A2_Trans	NON_CODING_TRANSCRIPT_INTRON_VARIANT	AFR
965.1	Opiates and related narcotics causing adverse effects in therapeutic use	injuries & poisonings	rs467843	TRAPPC13	5	64945715	A	G	G	1.07011	0.0926515	0.89241	1.2832	0.464544	0.975231	1	993	115414	-0.089724	1.7259e-06	A2_Trans	CODING_TRANSCRIPT_INTRON_VARIANT	AFR
690.1	Seborrheic dermatitis	dermatologic	rs117169628	SLC22A31	16	89262657	G	A	A	1.05516	0.0734117	0.913756	1.21845	0.464544	0.975231	1	3553	109295	0.081201	5.77e-07	B2_trans	SYNONYMOUS_VARIANT	AFR
426.2	Atrioventricular [AV] block	circulatory system	rs7579014	BCL11A	2	60707894	G	A	A	0.97738	0.0312869	0.919246	1.03919	0.464595	0.975231	1	2533	111587	-0.05629	1.2614e-06	B2_trans	CODING_TRANSCRIPT_INTRON_VARIANT	AFR
454.1	Varicose veins of lower extremity	circulatory system	rs111837807	CCHCR1	6	31121232	T	C	C	0.953345	0.0653367	0.838755	1.08359	0.464617	0.975231	1	2182	111891	0.20363	2.152e-11	A2_Trans,B2_trans	CODING_TRANSCRIPT_INTRON_VARIANT	AFR
695.41	Cutaneous lupus erythematosus	dermatologic	rs11234800	ME3	11	86479407	G	C	C	1.13984	0.178999	0.802566	1.61886	0.464633	0.975231	1	216	115897	-0.077173	3.0702e-06	B2_trans	INTERGENIC_VARIANT	AFR
514	Abnormal findings examination of lungs	respiratory	rs12809318	FBRSL1	12	133140840	T	C	C	1.01525	0.0207031	0.974881	1.0573	0.464688	0.975231	1	7417	102171	-0.062781	9.5289e-09	B2_trans	CODING_TRANSCRIPT_INTRON_VARIANT	AFR
527.7	Disturbance of salivary secretion	digestive	rs721917	SFTPD	10	81706324	A	G	G	0.971986	0.0388641	0.900697	1.04892	0.464708	0.975231	1	2600	112674	0.055247	2.0819e-07	B2_trans	SYNONYMOUS_VARIANT	AFR
365	Glaucoma	sense organs	rs67579710	THBS3	1	155173527	G	A	A	1.00825	0.0112376	0.986285	1.0307	0.464735	0.975231	1	6334	75052	-0.10348	1.0252e-09	B2_trans	CODING_TRANSCRIPT_INTRON_VARIANT	AFR
1010.2	NA	NA	rs732990	CIB4	2	26842146	C	G	G	0.990135	0.0135611	0.964165	1.01681	0.46475	0.975231	1	20092	76892	0.056389	5.6358e-07	B2_trans	CODING_TRANSCRIPT_INTRON_VARIANT	AFR
502	Postinflammatory pulmonary fibrosis	respiratory	rs34488998	NKAIN3	8	63408372	G	A	A	1.20504	0.255147	0.730837	1.98693	0.464777	0.975231	1	1291	114487	0.1355	3.4644e-06	B2_trans	CODING_TRANSCRIPT_INTRON_VARIANT	AFR
794	Abnormal results of other function studies (bladder, pancreas, placenta, spleen, etc)	symptoms	rs10774671	OAS1	12	113357193	G	A	A	0.933945	0.0934849	0.777583	1.12175	0.464778	0.975231	1	1798	114631	0.12569	3.6032e-11	A2_Trans	SPLICE_ACCEPTOR_VARIANT	AFR
364.9	Cornea replaced by transplant	sense organs	rs10086829	COL14A1	8	121149129	G	A	A	0.907396	0.13294	0.699259	1.17749	0.464794	0.975231	1	55	116380	-0.097352	3.8599e-06	A2_Trans	FIVE_PRIME_UTR_INTRON_VARIANT	AFR
530.2	Esophageal bleeding (varices/hemorrhage)	digestive	rs622568	SEC61G	7	54647894	A	C	C	0.963802	0.0504386	0.873081	1.06395	0.464798	0.975231	1	1095	114695	0.11965	2.6006e-06	A2_Trans	INTERGENIC_VARIANT	AFR
1013	NA	NA	rs35705950	MUC5B	11	1241221	G	T	T	1.0877	0.115009	0.868189	1.36272	0.464803	0.975231	1	2541	112498	-0.11177	1.2224e-08	B2_trans,A2_Trans	UPSTREAM_GENE_VARIANT	AFR
503	Pulmonary congestion and hypostasis	respiratory	rs111783124	LOC101928126	21	35362848	G	A	A	1.13082	0.168199	0.813244	1.5724	0.464826	0.975231	1	1990	114041	0.13532	2.1558e-07	A2_Trans	INTERGENIC_VARIANT	AFR
250.21	Type 2 diabetes with ketoacidosis	endocrine/metabolic	rs5023077	FBRSL1	12	133141973	T	C	C	1.04882	0.0652138	0.922976	1.19182	0.464839	0.975231	1	772	115113	-0.090901	1.5172e-06	A2_Trans	CODING_TRANSCRIPT_INTRON_VARIANT	AFR
347	Cataplexy and narcolepsy	neurological	rs7605877	FOXI3	2	88559025	T	C	C	0.9463	0.075518	0.816108	1.09726	0.464844	0.975231	1	228	116058	-0.071053	3.3369e-06	B2_trans	INTERGENIC_VARIANT	AFR
528.6	Leukoplakia of oral mucosa	digestive	rs67959919	LZTFL1	3	45871908	G	A	A	1.30111	0.360136	0.64234	2.63549	0.464853	0.975231	1	613	115844	0.59355	1.6043e-80	A2_Trans	CODING_TRANSCRIPT_INTRON_VARIANT	AFR
842	Other sprains and strains	injuries & poisonings	rs4830964	.	23	15515319	C	G	G	0.973927	0.0361491	0.907311	1.04543	0.464874	0.975231	1	5665	109584	0.046578	2.9701e-06	B2_trans	SEQUENCE_VARIANT	AFR
300.12	Agorophobia, social phobia, and panic disorder	mental disorders	rs12259804	PLEKHS1	10	115573378	T	C	C	1.1068	0.13885	0.843102	1.45298	0.464892	0.975231	1	2305	110850	-0.27547	4.8674e-08	A2_Trans	INTERGENIC_VARIANT	AFR
840.3	Joint/ligament sprain	injuries & poisonings	rs72655853	SBSPON	8	73985608	A	G	G	1.07771	0.1024	0.881734	1.31723	0.464893	0.975231	1	5817	107710	0.22523	8.3915e-07	A2_Trans	CODING_TRANSCRIPT_INTRON_VARIANT	AFR
803.3	Fracture of clavicle or scapula	injuries & poisonings	rs6869036	MGAT1	5	180223327	C	T	T	1.14945	0.190586	0.791157	1.67	0.464896	0.975231	1	294	115981	0.25536	1.7578e-06	A2_Trans	FIVE_PRIME_UTR_INTRON_VARIANT	AFR
338.2	Chronic pain	neurological	rs2277732	DPP9	19	4723670	C	A	A	1.01456	0.0197747	0.975987	1.05465	0.464904	0.975231	1	12626	88853	0.11697	6.1912e-22	B2_trans,A2_Trans	FIVE_PRIME_UTR_INTRON_VARIANT	AFR
379.2	Disorders of vitreous body	sense organs	rs7605877	FOXI3	2	88559025	T	C	C	0.987487	0.0172305	0.954696	1.02141	0.464914	0.975231	1	7042	101457	-0.071053	3.3369e-06	B2_trans	INTERGENIC_VARIANT	AFR
214	Lipoma	neoplasms	rs10129899	LINC00637	14	104330432	C	A	A	1.02166	0.0293206	0.964601	1.08209	0.464918	0.975231	1	4449	106930	-0.057002	2.1916e-06	B2_trans	INTERGENIC_VARIANT	AFR
174.1	Breast cancer [female]	neoplasms	rs12660421	FOXP4-AS1	6	41488378	G	A	A	0.925382	0.10612	0.751609	1.13933	0.464924	0.975231	1	244	115574	0.35506	1.1424e-09	A2_Trans	DOWNSTREAM_GENE_VARIANT	AFR
754.2	Spondylolisthesis, congenital	congenital anomalies	rs721917	SFTPD	10	81706324	A	G	G	0.945046	0.0773515	0.812103	1.09975	0.464953	0.975231	1	451	115870	0.055247	2.0819e-07	B2_trans	SYNONYMOUS_VARIANT	AFR
427.11	Paroxysmal supraventricular tachycardia	circulatory system	rs72655853	SBSPON	8	73985608	A	G	G	1.10914	0.141762	0.840077	1.46439	0.464955	0.975231	1	1542	113602	0.22523	8.3915e-07	A2_Trans	CODING_TRANSCRIPT_INTRON_VARIANT	AFR
262	Mineral deficiency NEC	endocrine/metabolic	rs11085727	TYK2	19	10466123	C	T	T	0.934817	0.0922498	0.780195	1.12008	0.464976	0.975231	1	1142	114899	0.17253	2.3333e-18	A2_Trans,B2_trans	CODING_TRANSCRIPT_INTRON_VARIANT	AFR
513	Respiratory abnormalities	respiratory	rs7579014	BCL11A	2	60707894	G	A	A	0.979439	0.0284334	0.926349	1.03557	0.464979	0.975231	1	5206	108430	-0.05629	1.2614e-06	B2_trans	CODING_TRANSCRIPT_INTRON_VARIANT	AFR
430.3	Subdural hemorrhage	circulatory system	rs9268576	HLA-DRA	6	32395641	T	C	C	1.07912	0.104212	0.879758	1.32365	0.464987	0.975231	1	240	115963	0.095134	9.9752e-07	B2_trans	INTERGENIC_VARIANT	AFR
364.51	Fuchs' dystrophy	sense organs	rs67959919	LZTFL1	3	45871908	G	A	A	0.779723	0.340537	0.400013	1.51987	0.464989	0.975231	1	333	115943	0.59355	1.6043e-80	A2_Trans	CODING_TRANSCRIPT_INTRON_VARIANT	AFR
149.4	Cancer of larynx	neoplasms	rs147812915	KAT7	17	47858295	C	T	T	1.27398	0.331422	0.665359	2.43933	0.465006	0.975231	1	209	115992	0.23438	1.0943e-07	A2_Trans	INTERGENIC_VARIANT	AFR
972.6	Antihypertensive agents causing adverse effects	injuries & poisonings	rs1405655	NR1H2	19	50882619	T	C	C	0.9359	0.0906711	0.78352	1.11791	0.465006	0.975231	1	1486	114921	0.075181	1.1208e-11	B2_trans,A2_Trans	CODING_TRANSCRIPT_INTRON_VARIANT	AFR
574.12	Cholelithiasis with other cholecystitis	digestive	rs11702230	LOC101928126	21	35377591	C	T	T	1.15564	0.197984	0.783966	1.70352	0.465008	0.975231	1	884	115288	0.099731	3.223e-09	B2_trans	INTERGENIC_VARIANT	AFR
352	Disorders of other cranial nerves	neurological	rs2924480	ELF5	11	34529831	T	C	C	1.03452	0.046446	0.944501	1.13311	0.46501	0.975231	1	2139	112781	-0.11648	2.817e-07	A2_Trans	CODING_TRANSCRIPT_INTRON_VARIANT	AFR
710.11	Acute osteomyelitis	musculoskeletal	rs9501257	HLA-DPB1	6	33055355	A	G	G	1.03206	0.043199	0.948278	1.12325	0.465023	0.975231	1	709	114831	0.17269	4.1339e-08	A2_Trans	THREE_PRIME_UTR_EXON_VARIANT	AFR
788	Syncope and collapse	symptoms	rs35154152	THBS3	1	155172725	T	C	C	0.986842	0.0181301	0.952391	1.02254	0.465033	0.975231	1	6956	100318	-0.20528	2.3574e-11	A2_Trans	SYNONYMOUS_VARIANT	AFR
535.2	Atrophic gastritis	digestive	rs505922	ABO	9	136149229	T	C	C	0.960931	0.0545491	0.863495	1.06936	0.465035	0.975231	1	3195	112728	-0.099884	2.0889e-20	B2_trans	CODING_TRANSCRIPT_INTRON_VARIANT	AFR
110.11	Dermatophytosis of nail	infectious diseases	rs62200027	CASC20	20	6469515	G	A	A	0.988156	0.0163084	0.95707	1.02025	0.465043	0.975231	1	10215	80818	-0.053006	3.3456e-06	B2_trans,A2_Trans	NON_CODING_TRANSCRIPT_INTRON_VARIANT	AFR
080	Postoperative infection	infectious diseases	rs111783124	LOC101928126	21	35362848	G	A	A	0.902756	0.140036	0.686075	1.18787	0.465054	0.975231	1	1633	113967	0.13532	2.1558e-07	A2_Trans	INTERGENIC_VARIANT	AFR
704.11	Alopecia Areata	dermatologic	rs117169628	SLC22A31	16	89262657	G	A	A	0.853521	0.216806	0.558044	1.30545	0.465061	0.975231	1	501	115613	0.081201	5.77e-07	B2_trans	SYNONYMOUS_VARIANT	AFR
740.11	Osteoarthrosis, localized, primary	musculoskeletal	rs10774671	OAS1	12	113357193	G	A	A	0.991666	0.0114563	0.969647	1.01418	0.465065	0.975231	1	10512	86037	0.12569	3.6032e-11	A2_Trans	SPLICE_ACCEPTOR_VARIANT	AFR
187	Cancer of other male genital organs	neoplasms	rs1405655	NR1H2	19	50882619	T	C	C	0.948047	0.073033	0.821607	1.09395	0.465078	0.975231	1	804	115457	0.075181	1.1208e-11	B2_trans,A2_Trans	CODING_TRANSCRIPT_INTRON_VARIANT	AFR
841	Sprains and strains of back and neck	injuries & poisonings	rs13179014	SPEF2	5	35693227	A	C	C	1.02456	0.0332166	0.959984	1.09348	0.465085	0.975231	1	7366	105771	-0.061249	6.1057e-07	B2_trans	CODING_TRANSCRIPT_INTRON_VARIANT	AFR
655	Known or suspected fetal abnormality affecting management of mother	pregnancy complications	rs111837807	CCHCR1	6	31121232	T	C	C	1.13425	0.172445	0.808951	1.59035	0.465091	0.975231	1	209	116124	0.20363	2.152e-11	A2_Trans,B2_trans	CODING_TRANSCRIPT_INTRON_VARIANT	AFR
504	Other alveolar and parietoalveolar pneumonopathy	respiratory	rs35154152	THBS3	1	155172725	T	C	C	1.04814	0.0643615	0.923918	1.18906	0.465102	0.975231	1	699	115311	-0.20528	2.3574e-11	A2_Trans	SYNONYMOUS_VARIANT	AFR
724.1	Disorders of sacrum	musculoskeletal	rs12809318	FBRSL1	12	133140840	T	C	C	0.954198	0.0641843	0.841404	1.08211	0.465108	0.975231	1	982	115021	-0.062781	9.5289e-09	B2_trans	CODING_TRANSCRIPT_INTRON_VARIANT	AFR
041.11	Methicillin sensitive Staphylococcus aureus	infectious diseases	rs9268576	HLA-DRA	6	32395641	T	C	C	1.05546	0.0738916	0.913153	1.21994	0.465121	0.975231	1	1546	114190	0.095134	9.9752e-07	B2_trans	INTERGENIC_VARIANT	AFR
555.1	Regional enteritis	digestive	rs13050728	IFNAR2	21	34615210	T	C	C	1.05852	0.0778653	0.908699	1.23304	0.465151	0.975231	1	291	115857	-0.10657	4.0686e-21	B2_trans,A2_Trans	CODING_TRANSCRIPT_INTRON_VARIANT	AFR
751.2	Congenital anomalies of urinary system	congenital anomalies	rs13050728	IFNAR2	21	34615210	T	C	C	0.969705	0.0421215	0.892864	1.05316	0.46517	0.975231	1	2307	112627	-0.10657	4.0686e-21	B2_trans,A2_Trans	CODING_TRANSCRIPT_INTRON_VARIANT	AFR
476	Allergic rhinitis	respiratory	rs60869999	MYO1C	17	1390948	A	T	T	0.988459	0.0158938	0.958142	1.01974	0.465184	0.975231	1	13547	76008	0.059541	2.9039e-06	B2_trans	CODING_TRANSCRIPT_INTRON_VARIANT	AFR
425.2	Secondary/extrinsic cardiomyopathies	circulatory system	rs35508621	LZTFL1	3	45880481	T	C	C	0.823987	0.265092	0.490088	1.38538	0.465199	0.975231	1	1181	114787	0.38931	6.0917e-89	B2_trans	CODING_TRANSCRIPT_INTRON_VARIANT	AFR
706.8	Other specified diseases of sebaceous glands	dermatologic	rs8080583	KANSL1	17	44162597	C	A	A	1.01573	0.0213703	0.974064	1.05918	0.465205	0.975231	1	8550	102481	-0.12662	2.0785e-08	A2_Trans	CODING_TRANSCRIPT_INTRON_VARIANT	AFR
185	Cancer of prostate	neoplasms	rs60305836	CDH8	16	61709381	A	C	C	1.0126	0.0171446	0.979138	1.0472	0.465215	0.975231	1	1602	101442	0.086719	1.1846e-06	B2_trans	CODING_TRANSCRIPT_INTRON_VARIANT	AFR
727	Other disorders of synovium, tendon, and bursa	musculoskeletal	rs9268576	HLA-DRA	6	32395641	T	C	C	0.985029	0.0206558	0.945947	1.02573	0.465231	0.975231	1	11094	90800	0.095134	9.9752e-07	B2_trans	INTERGENIC_VARIANT	AFR
850	Hemorrhage or hematoma complicating a procedure	injuries & poisonings	rs11234800	ME3	11	86479407	G	C	C	0.897356	0.148309	0.671003	1.20007	0.465237	0.975231	1	1967	113750	-0.077173	3.0702e-06	B2_trans	INTERGENIC_VARIANT	AFR
495.2	Asthma with exacerbation	respiratory	rs11702230	LOC101928126	21	35377591	C	T	T	0.919508	0.114916	0.734073	1.15179	0.465241	0.975231	1	1875	112938	0.099731	3.223e-09	B2_trans	INTERGENIC_VARIANT	AFR
355.1	Chronic pain syndrome	neurological	rs8080583	KANSL1	17	44162597	C	A	A	0.985165	0.0204685	0.946425	1.02549	0.465256	0.975231	1	4521	105905	-0.12662	2.0785e-08	A2_Trans	CODING_TRANSCRIPT_INTRON_VARIANT	AFR
253.4	Anterior pituitary disorders	endocrine/metabolic	rs9896243	NSF	17	44826056	C	G	G	0.927978	0.102363	0.759287	1.13415	0.465262	0.975231	1	573	115609	-0.13155	3.2234e-08	A2_Trans	CODING_TRANSCRIPT_INTRON_VARIANT	AFR
703.1	Ingrowing nail	dermatologic	rs732990	CIB4	2	26842146	C	G	G	0.984095	0.0219581	0.94264	1.02737	0.465282	0.975231	1	4284	106651	0.056389	5.6358e-07	B2_trans	CODING_TRANSCRIPT_INTRON_VARIANT	AFR
726.3	Bursitis	musculoskeletal	rs72655853	SBSPON	8	73985608	A	G	G	0.929468	0.100172	0.763779	1.1311	0.465288	0.975231	1	4591	108338	0.22523	8.3915e-07	A2_Trans	CODING_TRANSCRIPT_INTRON_VARIANT	AFR
527.7	Disturbance of salivary secretion	digestive	rs9461128	TMEM14B	6	10753875	T	C	C	1.03233	0.0435717	0.947825	1.12436	0.465295	0.975231	1	2600	112674	0.13046	3.4269e-06	B2_trans	CODING_TRANSCRIPT_INTRON_VARIANT	AFR
580.12	Non-proliferative glomerulonephritis	genitourinary	rs35705950	MUC5B	11	1241221	G	T	T	0.81448	0.281051	0.469515	1.4129	0.465307	0.975231	1	189	116103	-0.11177	1.2224e-08	B2_trans,A2_Trans	UPSTREAM_GENE_VARIANT	AFR
370.3	Keratoconjunctivitis	sense organs	rs766826	ELF5	11	34528766	C	T	T	0.966554	0.0465927	0.882199	1.05898	0.465322	0.975231	1	3303	111778	-0.082134	1.155e-11	B2_trans	CODING_TRANSCRIPT_INTRON_VARIANT	AFR
217	Vascular hamartomas and non-neoplastic nevi	neoplasms	rs9461128	TMEM14B	6	10753875	T	C	C	0.951494	0.0681043	0.832598	1.08737	0.465336	0.975231	1	2060	114046	0.13046	3.4269e-06	B2_trans	CODING_TRANSCRIPT_INTRON_VARIANT	AFR
292.12	Symbolic dysfunction	mental disorders	rs8080583	KANSL1	17	44162597	C	A	A	1.08062	0.106201	0.877554	1.33067	0.465347	0.975231	1	184	116277	-0.12662	2.0785e-08	A2_Trans	CODING_TRANSCRIPT_INTRON_VARIANT	AFR
246.7	Abnormal results of function study of thyroid	endocrine/metabolic	rs60305836	CDH8	16	61709381	A	C	C	1.03832	0.051506	0.938618	1.14861	0.465349	0.975231	1	1960	113530	0.086719	1.1846e-06	B2_trans	CODING_TRANSCRIPT_INTRON_VARIANT	AFR
496.2	Chronic bronchitis	respiratory	rs76423999	SLC12A7	5	1098067	T	A	A	0.966987	0.0459828	0.883649	1.05818	0.46535	0.975231	1	4675	107115	0.18412	3.8813e-07	A2_Trans	CODING_TRANSCRIPT_INTRON_VARIANT	AFR
859	Complication due to other implant and internal device	injuries & poisonings	rs9501257	HLA-DPB1	6	33055355	A	G	G	0.958079	0.0586604	0.854023	1.07481	0.465355	0.975231	1	1199	114857	0.17269	4.1339e-08	A2_Trans	THREE_PRIME_UTR_EXON_VARIANT	AFR
357	Inflammatory and toxic neuropathy	neurological	rs60305836	CDH8	16	61709381	A	C	C	1.02905	0.0392225	0.952904	1.11128	0.465368	0.975231	1	3756	110847	0.086719	1.1846e-06	B2_trans	CODING_TRANSCRIPT_INTRON_VARIANT	AFR
457.3	Encounter for long-term (current) use of aspirin	circulatory system	rs732990	CIB4	2	26842146	C	G	G	0.969166	0.0429008	0.891007	1.05418	0.465371	0.975231	1	3171	112046	0.056389	5.6358e-07	B2_trans	CODING_TRANSCRIPT_INTRON_VARIANT	AFR
871.3	Open wound of foot except toe(s) alone	injuries & poisonings	rs8080583	KANSL1	17	44162597	C	A	A	1.03685	0.0495665	0.940857	1.14263	0.465377	0.975231	1	1810	113873	-0.12662	2.0785e-08	A2_Trans	CODING_TRANSCRIPT_INTRON_VARIANT	AFR
433.8	Late effects of cerebrovascular disease	circulatory system	rs505922	ABO	9	136149229	T	C	C	1.01587	0.0215728	0.973816	1.05975	0.465378	0.975231	1	2457	109268	-0.099884	2.0889e-20	B2_trans	CODING_TRANSCRIPT_INTRON_VARIANT	AFR
809	Fracture of unspecified bones	injuries & poisonings	rs10774679	OAS3	12	113374748	C	T	T	0.972055	0.0388257	0.900829	1.04891	0.46539	0.975231	1	2726	112380	0.075824	4.6954e-12	B2_trans	UPSTREAM_GENE_VARIANT	AFR
835	Internal derangement of knee	injuries & poisonings	rs111783124	LOC101928126	21	35362848	G	A	A	1.03775	0.0507606	0.939473	1.1463	0.465422	0.975231	1	5399	103297	0.13532	2.1558e-07	A2_Trans	INTERGENIC_VARIANT	AFR
854	Complications of cardiac/vascular device, implant, and graft	injuries & poisonings	rs7605877	FOXI3	2	88559025	T	C	C	0.976989	0.0318932	0.917787	1.04001	0.465427	0.975231	1	1738	112755	-0.071053	3.3369e-06	B2_trans	INTERGENIC_VARIANT	AFR
710.19	Unspecified osteomyelitis	musculoskeletal	rs721917	SFTPD	10	81706324	A	G	G	0.975377	0.0341553	0.91222	1.04291	0.465435	0.975231	1	897	113952	0.055247	2.0819e-07	B2_trans	SYNONYMOUS_VARIANT	AFR
411.3	Angina pectoris	circulatory system	rs111837807	CCHCR1	6	31121232	T	C	C	0.970068	0.0416346	0.894052	1.05255	0.465446	0.975231	1	7205	102820	0.20363	2.152e-11	A2_Trans,B2_trans	CODING_TRANSCRIPT_INTRON_VARIANT	AFR
716.2	Unspecified monoarthritis	musculoskeletal	rs7960611	CLEC1A	12	10230416	G	A	A	0.95132	0.0683723	0.832009	1.08774	0.465454	0.975231	1	1390	114653	-0.1584	3.3086e-07	A2_Trans	CODING_TRANSCRIPT_INTRON_VARIANT	AFR
442.2	Aneurysm of iliac artery	circulatory system	rs35154152	THBS3	1	155172725	T	C	C	0.939307	0.085786	0.793937	1.11129	0.465464	0.975231	1	248	116034	-0.20528	2.3574e-11	A2_Trans	SYNONYMOUS_VARIANT	AFR
575.2	Obstruction of bile duct	digestive	rs67579710	THBS3	1	155173527	G	A	A	1.07628	0.10072	0.883471	1.31117	0.465483	0.975231	1	279	116124	-0.10348	1.0252e-09	B2_trans	CODING_TRANSCRIPT_INTRON_VARIANT	AFR
728	Disorders of muscle, ligament, and fascia	musculoskeletal	rs1878527	ANKRD30BL	2	133056313	T	C	C	0.936679	0.0896276	0.785778	1.11656	0.465486	0.975231	1	900	115361	-0.077457	2.0215e-06	B2_trans	INTERGENIC_VARIANT	AFR
574.12	Cholelithiasis with other cholecystitis	digestive	rs495828	ABO	9	136154867	G	T	T	1.06841	0.0906687	0.894461	1.27619	0.465486	0.975231	1	884	115288	-0.13432	6.5649e-10	A2_Trans	UPSTREAM_GENE_VARIANT	AFR
071.1	HIV infection, symptomatic	infectious diseases	rs61667602	CRHR1	17	43785349	T	C	C	0.966988	0.0459955	0.883628	1.05821	0.465491	0.975231	1	264	113221	-0.093554	9.1279e-12	B2_trans	FIVE_PRIME_UTR_INTRON_VARIANT	AFR
871.4	Open wound of toe(s)	injuries & poisonings	rs8052423	SLC22A31	16	89269178	G	T	T	0.936766	0.0895043	0.78604	1.11639	0.465499	0.975231	1	1168	115088	0.13037	1.0019e-06	A2_Trans	UPSTREAM_GENE_VARIANT	AFR
599.2	Retention of urine	genitourinary	rs60305836	CDH8	16	61709381	A	C	C	0.979833	0.0279152	0.927664	1.03494	0.465507	0.975231	1	4365	107896	0.086719	1.1846e-06	B2_trans	CODING_TRANSCRIPT_INTRON_VARIANT	AFR
475.9	Postnasal drip	respiratory	rs7089827	TFAM	10	60157611	C	T	T	0.935984	0.090651	0.783621	1.11797	0.465513	0.975231	1	1422	114930	-0.14471	2.0338e-06	A2_Trans	THREE_PRIME_UTR_EXON_VARIANT	AFR
374.6	Dermatochalasis	sense organs	rs67959919	LZTFL1	3	45871908	G	A	A	0.868293	0.193522	0.594209	1.2688	0.465532	0.975231	1	720	114897	0.59355	1.6043e-80	A2_Trans	CODING_TRANSCRIPT_INTRON_VARIANT	AFR
783	Fever of unknown origin	symptoms	rs11702230	LOC101928126	21	35377591	C	T	T	1.05827	0.0776066	0.908943	1.23212	0.465541	0.975231	1	7793	105044	0.099731	3.223e-09	B2_trans	INTERGENIC_VARIANT	AFR
480.5	Bronchopneumonia and lung abscess	respiratory	rs34488998	NKAIN3	8	63408372	G	A	A	0.594003	0.713771	0.146631	2.40631	0.465546	0.975231	1	689	115746	0.1355	3.4644e-06	B2_trans	CODING_TRANSCRIPT_INTRON_VARIANT	AFR
741.2	Stiffness of joint	musculoskeletal	rs11234800	ME3	11	86479407	G	C	C	1.08721	0.114587	0.868516	1.36098	0.465561	0.975231	1	2340	112983	-0.077173	3.0702e-06	B2_trans	INTERGENIC_VARIANT	AFR
571	Chronic liver disease and cirrhosis	digestive	rs8080583	KANSL1	17	44162597	C	A	A	1.01349	0.0183629	0.977662	1.05063	0.465564	0.975231	1	4974	103890	-0.12662	2.0785e-08	A2_Trans	CODING_TRANSCRIPT_INTRON_VARIANT	AFR
426.24	Atrioventricular block, complete	circulatory system	rs495828	ABO	9	136154867	G	T	T	1.05542	0.073915	0.913078	1.21995	0.465567	0.975231	1	426	115477	-0.13432	6.5649e-10	A2_Trans	UPSTREAM_GENE_VARIANT	AFR
495.1	Chronic obstructive asthma	respiratory	rs7089827	TFAM	10	60157611	C	T	T	1.03785	0.0509208	0.939274	1.14678	0.465591	0.975231	1	1315	114373	-0.14471	2.0338e-06	A2_Trans	THREE_PRIME_UTR_EXON_VARIANT	AFR
577.1	Acute pancreatitis	digestive	rs1453205	LOC101928196	2	19901073	C	T	T	0.979594	0.028256	0.926818	1.03537	0.465593	0.975231	1	1509	112299	0.096992	3.6368e-06	A2_Trans	INTERGENIC_VARIANT	AFR
601.12	Chronic prostatitis	genitourinary	rs1250993	LOC101929525	10	81399565	C	G	G	1.03556	0.047889	0.942784	1.13747	0.4656	0.975231	1	1937	113404	0.12403	5.3767e-08	A2_Trans	INTERGENIC_VARIANT	AFR
555.21	Ulcerative colitis (chronic)	digestive	rs1453205	LOC101928196	2	19901073	C	T	T	1.06162	0.0819562	0.904083	1.24661	0.465623	0.975231	1	583	115756	0.096992	3.6368e-06	A2_Trans	INTERGENIC_VARIANT	AFR
420.2	Pericarditis	circulatory system	rs9461128	TMEM14B	6	10753875	T	C	C	1.03687	0.0496211	0.940775	1.14278	0.465626	0.975231	1	1259	114338	0.13046	3.4269e-06	B2_trans	CODING_TRANSCRIPT_INTRON_VARIANT	AFR
722	Intervertebral disc disorders	musculoskeletal	rs111837807	CCHCR1	6	31121232	T	C	C	1.01826	0.0247997	0.969948	1.06897	0.465647	0.975231	1	10655	84855	0.20363	2.152e-11	A2_Trans,B2_trans	CODING_TRANSCRIPT_INTRON_VARIANT	AFR
573.3	Hepatomegaly	digestive	rs11085727	TYK2	19	10466123	C	T	T	1.06078	0.0808697	0.905289	1.24297	0.465652	0.975231	1	1786	114135	0.17253	2.3333e-18	A2_Trans,B2_trans	CODING_TRANSCRIPT_INTRON_VARIANT	AFR
459.9	Circulatory disease NEC	circulatory system	rs147812915	KAT7	17	47858295	C	T	T	1.11525	0.14951	0.831968	1.49497	0.46567	0.975231	1	5033	108913	0.23438	1.0943e-07	A2_Trans	INTERGENIC_VARIANT	AFR
110	Dermatophytosis / Dermatomycosis	infectious diseases	rs7560588	BCL11A	2	60727416	G	A	A	0.989104	0.0150177	0.960415	1.01865	0.465678	0.975231	1	14263	66619	-0.12371	2.3396e-07	A2_Trans	CODING_TRANSCRIPT_INTRON_VARIANT	AFR
371	Inflammation of the eye	sense organs	rs76073397	MIR548H2	16	11386452	T	C	C	0.960941	0.0546141	0.863394	1.06951	0.465678	0.975231	1	12287	89305	0.14454	9.6663e-07	A2_Trans,B2_trans	INTERGENIC_VARIANT	AFR
586.4	Stricture/obstruction of ureter	genitourinary	rs10774679	OAS3	12	113374748	C	T	T	0.952755	0.0663407	0.836589	1.08505	0.46568	0.975231	1	896	115239	0.075824	4.6954e-12	B2_trans	UPSTREAM_GENE_VARIANT	AFR
723	Other disorders of cervical region	musculoskeletal	rs9501257	HLA-DPB1	6	33055355	A	G	G	0.961273	0.0541409	0.864494	1.06889	0.465681	0.975231	1	1829	114114	0.17269	4.1339e-08	A2_Trans	THREE_PRIME_UTR_EXON_VARIANT	AFR
710.1	Osteomyelitis	musculoskeletal	rs721917	SFTPD	10	81706324	A	G	G	0.979266	0.0287197	0.925666	1.03597	0.465683	0.975231	1	1067	113008	0.055247	2.0819e-07	B2_trans	SYNONYMOUS_VARIANT	AFR
513.3	Hypoventilation	respiratory	rs10774671	OAS1	12	113357193	G	A	A	1.03792	0.0510141	0.939159	1.14706	0.465691	0.975231	1	2047	113823	0.12569	3.6032e-11	A2_Trans	SPLICE_ACCEPTOR_VARIANT	AFR
537.1	Lesions of stomach and duodenum	digestive	rs7579014	BCL11A	2	60707894	G	A	A	1.06688	0.0887409	0.896557	1.26955	0.465702	0.975231	1	422	115946	-0.05629	1.2614e-06	B2_trans	CODING_TRANSCRIPT_INTRON_VARIANT	AFR
911	Blister	injuries & poisonings	rs4830964	.	23	15515319	C	G	G	1.03925	0.052772	0.937128	1.15249	0.465708	0.975231	1	1786	114206	0.046578	2.9701e-06	B2_trans	SEQUENCE_VARIANT	AFR
196	Radiotherapy	neoplasms	rs10086829	COL14A1	8	121149129	G	A	A	1.03463	0.046672	0.944188	1.13374	0.465713	0.975231	1	446	114082	-0.097352	3.8599e-06	A2_Trans	FIVE_PRIME_UTR_INTRON_VARIANT	AFR
425.12	Other hypertrophic cardiomyopathy	circulatory system	rs13179014	SPEF2	5	35693227	A	C	C	0.903983	0.138384	0.689236	1.18564	0.465724	0.975231	1	221	116235	-0.061249	6.1057e-07	B2_trans	CODING_TRANSCRIPT_INTRON_VARIANT	AFR
228	Hemangioma and lymphangioma, any site	neoplasms	rs467843	TRAPPC13	5	64945715	A	G	G	1.04594	0.0615777	0.927027	1.18011	0.465725	0.975231	1	1179	114896	-0.089724	1.7259e-06	A2_Trans	CODING_TRANSCRIPT_INTRON_VARIANT	AFR
295.2	Paranoid disorders	mental disorders	rs11234800	ME3	11	86479407	G	C	C	1.09404	0.123207	0.859324	1.39285	0.465728	0.975231	1	1382	114124	-0.077173	3.0702e-06	B2_trans	INTERGENIC_VARIANT	AFR
721.1	Spondylosis without myelopathy	musculoskeletal	rs10086829	COL14A1	8	121149129	G	A	A	1.01327	0.018079	0.977999	1.04982	0.465742	0.975231	1	11157	89006	-0.097352	3.8599e-06	A2_Trans	FIVE_PRIME_UTR_INTRON_VARIANT	AFR
367.4	NA	NA	rs732990	CIB4	2	26842146	C	G	G	1.00851	0.011618	0.985805	1.03174	0.465753	0.975231	1	18275	41412	0.056389	5.6358e-07	B2_trans	CODING_TRANSCRIPT_INTRON_VARIANT	AFR
242	Thyrotoxicosis with or without goiter	endocrine/metabolic	rs495828	ABO	9	136154867	G	T	T	0.969032	0.0431288	0.890486	1.05451	0.465772	0.975231	1	1361	112875	-0.13432	6.5649e-10	A2_Trans	UPSTREAM_GENE_VARIANT	AFR
402	NA	NA	rs8080583	KANSL1	17	44162597	C	A	A	0.986338	0.0188604	0.950543	1.02348	0.465774	0.975231	1	11251	97992	-0.12662	2.0785e-08	A2_Trans	CODING_TRANSCRIPT_INTRON_VARIANT	AFR
420.2	Pericarditis	circulatory system	rs61667602	CRHR1	17	43785349	T	C	C	1.05655	0.0754281	0.911354	1.22489	0.4658	0.975231	1	1259	114338	-0.093554	9.1279e-12	B2_trans	FIVE_PRIME_UTR_INTRON_VARIANT	AFR
691	Congenital anomalies of skin	dermatologic	rs3746539	PTPRT	20	40702071	G	A	A	1.04547	0.0609694	0.927714	1.17817	0.465809	0.975231	1	1577	114168	0.05405	1.7723e-06	B2_trans	THREE_PRIME_UTR_EXON_VARIANT	AFR
295.3	Psychosis	mental disorders	rs34488998	NKAIN3	8	63408372	G	A	A	0.92111	0.112677	0.738586	1.14874	0.465811	0.975231	1	3588	106455	0.1355	3.4644e-06	B2_trans	CODING_TRANSCRIPT_INTRON_VARIANT	AFR
716.2	Unspecified monoarthritis	musculoskeletal	rs5023077	FBRSL1	12	133141973	T	C	C	1.05443	0.0726727	0.914447	1.21584	0.465818	0.975231	1	1390	114653	-0.090901	1.5172e-06	A2_Trans	CODING_TRANSCRIPT_INTRON_VARIANT	AFR
296.1	Bipolar	mental disorders	rs11702230	LOC101928126	21	35377591	C	T	T	0.959139	0.0572066	0.857407	1.07294	0.465831	0.975231	1	2927	106149	0.099731	3.223e-09	B2_trans	INTERGENIC_VARIANT	AFR
509.1	Respiratory failure	respiratory	rs55654108	PDCL3P4	3	101425703	A	G	G	1.01792	0.0243597	0.970465	1.0677	0.465856	0.975231	1	2715	109138	-0.05662	1.0636e-06	B2_trans	INTERGENIC_VARIANT	AFR
367	Disorders of refraction and accommodation; blindness and low vision	sense organs	rs12660421	FOXP4-AS1	6	41488378	G	A	A	1.016	0.0217692	0.973564	1.06029	0.465863	0.975231	1	10479	26949	0.35506	1.1424e-09	A2_Trans	DOWNSTREAM_GENE_VARIANT	AFR
350.6	Disturbances of sensation of smell and taste	neurological	rs12809318	FBRSL1	12	133140840	T	C	C	1.06487	0.0862006	0.899338	1.26087	0.465905	0.975231	1	514	115767	-0.062781	9.5289e-09	B2_trans	CODING_TRANSCRIPT_INTRON_VARIANT	AFR
1008	NA	NA	rs11702230	LOC101928126	21	35377591	C	T	T	0.84689	0.227917	0.541781	1.32383	0.465915	0.975231	1	1178	114984	0.099731	3.223e-09	B2_trans	INTERGENIC_VARIANT	AFR
131	Protozoan infection	infectious diseases	rs12660421	FOXP4-AS1	6	41488378	G	A	A	1.08403	0.110655	0.872671	1.34657	0.465918	0.975231	1	1974	114042	0.35506	1.1424e-09	A2_Trans	DOWNSTREAM_GENE_VARIANT	AFR
721.8	Other allied disorders of spine	musculoskeletal	rs7089827	TFAM	10	60157611	C	T	T	0.936006	0.0907015	0.783562	1.11811	0.46592	0.975231	1	1706	114648	-0.14471	2.0338e-06	A2_Trans	THREE_PRIME_UTR_EXON_VARIANT	AFR
686	Other local infections of skin and subcutaneous tissue	dermatologic	rs13179014	SPEF2	5	35693227	A	C	C	1.04195	0.0563641	0.932974	1.16365	0.46596	0.975231	1	4100	111396	-0.061249	6.1057e-07	B2_trans	CODING_TRANSCRIPT_INTRON_VARIANT	AFR
465.4	Acute laryngitis and tracheitis	respiratory	rs117169628	SLC22A31	16	89262657	G	A	A	0.780692	0.339589	0.401255	1.51893	0.465977	0.975231	1	1271	115182	0.081201	5.77e-07	B2_trans	SYNONYMOUS_VARIANT	AFR
602.3	Dysplasia of prostate	genitourinary	rs2284028	NCF4	22	37265172	A	C	C	0.932339	0.0960986	0.77228	1.12557	0.465982	0.975231	1	713	115628	0.31271	4.1737e-06	A2_Trans	CODING_TRANSCRIPT_INTRON_VARIANT	AFR
969	Poisoning by psychotropic agents	injuries & poisonings	rs61667602	CRHR1	17	43785349	T	C	C	0.939155	0.0861104	0.793305	1.11182	0.466003	0.975231	1	1343	114434	-0.093554	9.1279e-12	B2_trans	FIVE_PRIME_UTR_INTRON_VARIANT	AFR
704	Diseases of hair and hair follicles	dermatologic	rs11085727	TYK2	19	10466123	C	T	T	0.97978	0.0280227	0.927418	1.0351	0.466023	0.975231	1	7501	101950	0.17253	2.3333e-18	A2_Trans,B2_trans	CODING_TRANSCRIPT_INTRON_VARIANT	AFR
110.1	Dermatophytosis	infectious diseases	rs8052423	SLC22A31	16	89269178	G	T	T	1.00895	0.0122172	0.985073	1.0334	0.466037	0.975231	1	13903	68415	0.13037	1.0019e-06	A2_Trans	UPSTREAM_GENE_VARIANT	AFR
274.1	Gout	endocrine/metabolic	rs72655853	SBSPON	8	73985608	A	G	G	1.04084	0.0549092	0.934639	1.1591	0.466039	0.975231	1	3466	100132	0.22523	8.3915e-07	A2_Trans	CODING_TRANSCRIPT_INTRON_VARIANT	AFR
572	Ascites (non malignant)	digestive	rs11702230	LOC101928126	21	35377591	C	T	T	1.11595	0.150503	0.830876	1.49883	0.466045	0.975231	1	1153	114624	0.099731	3.223e-09	B2_trans	INTERGENIC_VARIANT	AFR
771	Musculoskeletal symptoms referable to limbs	symptoms	rs1250993	LOC101929525	10	81399565	C	G	G	1.07244	0.0959437	0.888597	1.29431	0.466052	0.975231	1	1756	114589	0.12403	5.3767e-08	A2_Trans	INTERGENIC_VARIANT	AFR
573.7	Abnormal results of function study of liver	digestive	rs9367106	LOC100505711	6	41483390	G	C	C	1.02335	0.0316679	0.961765	1.08888	0.466053	0.975231	1	6392	102576	0.20225	3.4038e-11	B2_trans	INTERGENIC_VARIANT	AFR
704.2	Hirsutism	dermatologic	rs60869999	MYO1C	17	1390948	A	T	T	1.07918	0.104536	0.879247	1.32457	0.466055	0.975231	1	255	115972	0.059541	2.9039e-06	B2_trans	CODING_TRANSCRIPT_INTRON_VARIANT	AFR
348.9	Other conditions of brain, NOS	neurological	rs78313563	ESS2	22	19136365	G	A	A	1.12475	0.161291	0.81991	1.54294	0.466065	0.975231	1	1647	114330	0.40873	6.5914e-07	A2_Trans	UPSTREAM_GENE_VARIANT	AFR
041	Bacterial infection NOS	infectious diseases	rs77534576	DLX4	17	47940666	C	T	T	1.08615	0.113378	0.869726	1.35643	0.466071	0.975231	1	9245	98884	0.20794	1.7585e-10	B2_trans	INTERGENIC_VARIANT	AFR
172.22	Squamous cell carcinoma	neoplasms	rs9497053	UTRN	6	145026256	G	A	A	1.07454	0.0986419	0.885646	1.30373	0.466087	0.975231	1	216	116226	-0.064841	1.0064e-06	B2_trans	CODING_TRANSCRIPT_INTRON_VARIANT	AFR
520	Disorders of tooth development	digestive	rs75505823	LRP1	12	57540956	G	T	T	1.1618	0.205789	0.776183	1.739	0.466145	0.975231	1	4742	110540	-0.20852	3.0745e-06	A2_Trans	CODING_TRANSCRIPT_INTRON_VARIANT	AFR
296	Mood disorders	mental disorders	rs11702230	LOC101928126	21	35377591	C	T	T	1.02202	0.029892	0.963866	1.08369	0.466145	0.975231	1	7854	48019	0.099731	3.223e-09	B2_trans	INTERGENIC_VARIANT	AFR
250.6	Polyneuropathy in diabetes	endocrine/metabolic	rs147812915	KAT7	17	47858295	C	T	T	1.09365	0.122843	0.859637	1.39137	0.46615	0.975231	1	3183	109248	0.23438	1.0943e-07	A2_Trans	INTERGENIC_VARIANT	AFR
871.3	Open wound of foot except toe(s) alone	injuries & poisonings	rs111837807	CCHCR1	6	31121232	T	C	C	0.925143	0.106766	0.750463	1.14048	0.466152	0.975231	1	1810	113873	0.20363	2.152e-11	A2_Trans,B2_trans	CODING_TRANSCRIPT_INTRON_VARIANT	AFR
585.31	Renal dialysis	genitourinary	rs34488998	NKAIN3	8	63408372	G	A	A	0.875588	0.182312	0.612514	1.25165	0.466156	0.975231	1	440	113624	0.1355	3.4644e-06	B2_trans	CODING_TRANSCRIPT_INTRON_VARIANT	AFR
520.2	Disturbances in tooth eruption	digestive	rs13050728	IFNAR2	21	34615210	T	C	C	1.06152	0.0819208	0.904057	1.2464	0.466158	0.975231	1	2428	113764	-0.10657	4.0686e-21	B2_trans,A2_Trans	CODING_TRANSCRIPT_INTRON_VARIANT	AFR
396	Abnormal heart sounds	circulatory system	rs13179014	SPEF2	5	35693227	A	C	C	1.02614	0.0354136	0.957335	1.0999	0.466159	0.975231	1	5192	108383	-0.061249	6.1057e-07	B2_trans	CODING_TRANSCRIPT_INTRON_VARIANT	AFR
512.2	Painful respiration	respiratory	rs72655853	SBSPON	8	73985608	A	G	G	1.0813	0.107261	0.876286	1.33428	0.466161	0.975231	1	8039	105734	0.22523	8.3915e-07	A2_Trans	CODING_TRANSCRIPT_INTRON_VARIANT	AFR
255.1	Adrenal hyperfunction	endocrine/metabolic	rs10129899	LINC00637	14	104330432	C	A	A	0.944153	0.0788588	0.808943	1.10196	0.466166	0.975231	1	329	115665	-0.057002	2.1916e-06	B2_trans	INTERGENIC_VARIANT	AFR
580.1	Glomerulonephritis	genitourinary	rs60869999	MYO1C	17	1390948	A	T	T	1.06125	0.0815798	0.904433	1.24526	0.466187	0.975231	1	559	115388	0.059541	2.9039e-06	B2_trans	CODING_TRANSCRIPT_INTRON_VARIANT	AFR
300.3	Obsessive-compulsive disorders	mental disorders	rs9268576	HLA-DRA	6	32395641	T	C	C	1.06383	0.0849179	0.900723	1.25648	0.466194	0.975231	1	577	115381	0.095134	9.9752e-07	B2_trans	INTERGENIC_VARIANT	AFR
172.22	Squamous cell carcinoma	neoplasms	rs1250993	LOC101929525	10	81399565	C	G	G	0.92055	0.113612	0.736786	1.15015	0.466213	0.975231	1	216	116226	0.12403	5.3767e-08	A2_Trans	INTERGENIC_VARIANT	AFR
857	Mechanical complication of unspecified genitourinary device, implant, and graft	injuries & poisonings	rs61667602	CRHR1	17	43785349	T	C	C	0.93046	0.0989174	0.766477	1.12953	0.466215	0.975231	1	1032	114947	-0.093554	9.1279e-12	B2_trans	FIVE_PRIME_UTR_INTRON_VARIANT	AFR
537.1	Lesions of stomach and duodenum	digestive	rs915823	TMPRSS2	21	42851454	A	C	C	1.08891	0.116894	0.865945	1.36928	0.466221	0.975231	1	422	115946	-0.066039	1.6687e-06	B2_trans	CODING_TRANSCRIPT_INTRON_VARIANT	AFR
686.4	Pyogenic granuloma	dermatologic	rs12567716	FOXD2	1	48197570	T	C	C	0.855377	0.214398	0.561904	1.30213	0.466237	0.975231	1	524	115887	-0.090753	1.4878e-06	B2_trans	INTERGENIC_VARIANT	AFR
292	Neurological disorders	mental disorders	rs78313563	ESS2	22	19136365	G	A	A	1.03052	0.0412616	0.95046	1.11732	0.466257	0.975231	1	8618	94832	0.40873	6.5914e-07	A2_Trans	UPSTREAM_GENE_VARIANT	AFR
426.7	Abnormal electrocardiogram [ECG] [EKG]	circulatory system	rs117169628	SLC22A31	16	89262657	G	A	A	0.962549	0.0523908	0.868616	1.06664	0.466262	0.975231	1	12815	94374	0.081201	5.77e-07	B2_trans	SYNONYMOUS_VARIANT	AFR
772.2	Spasm of muscle	symptoms	rs61667602	CRHR1	17	43785349	T	C	C	0.970604	0.0409538	0.89574	1.05172	0.466281	0.975231	1	8826	103812	-0.093554	9.1279e-12	B2_trans	FIVE_PRIME_UTR_INTRON_VARIANT	AFR
711.1	Pyogenic arthritis	musculoskeletal	rs12809318	FBRSL1	12	133140840	T	C	C	0.949403	0.0712685	0.825633	1.09173	0.466287	0.975231	1	679	115451	-0.062781	9.5289e-09	B2_trans	CODING_TRANSCRIPT_INTRON_VARIANT	AFR
244	Hypothyroidism	endocrine/metabolic	rs915823	TMPRSS2	21	42851454	A	C	C	1.01924	0.0261604	0.968298	1.07286	0.466305	0.975231	1	1995	107791	-0.066039	1.6687e-06	B2_trans	CODING_TRANSCRIPT_INTRON_VARIANT	AFR
440.22	Atherosclerosis of native arteries of the extremities with intermittent claudication	circulatory system	rs11085727	TYK2	19	10466123	C	T	T	0.966977	0.0460964	0.883443	1.05841	0.466313	0.975231	1	2633	111534	0.17253	2.3333e-18	A2_Trans,B2_trans	CODING_TRANSCRIPT_INTRON_VARIANT	AFR
740.2	Osteoarthrosis, generalized	musculoskeletal	rs11085727	TYK2	19	10466123	C	T	T	1.02554	0.0346178	0.958264	1.09754	0.466324	0.975231	1	4813	107481	0.17253	2.3333e-18	A2_Trans,B2_trans	CODING_TRANSCRIPT_INTRON_VARIANT	AFR
739	Contracture of joint	musculoskeletal	rs7579014	BCL11A	2	60707894	G	A	A	0.960174	0.0557889	0.860721	1.07112	0.466327	0.975231	1	1106	114799	-0.05629	1.2614e-06	B2_trans	CODING_TRANSCRIPT_INTRON_VARIANT	AFR
613.8	Other specified disorders of breast	genitourinary	rs495828	ABO	9	136154867	G	T	T	1.07212	0.0955894	0.888947	1.29303	0.466328	0.975231	1	1177	115022	-0.13432	6.5649e-10	A2_Trans	UPSTREAM_GENE_VARIANT	AFR
528.7	Sialolithiasis	digestive	rs35508621	LZTFL1	3	45880481	T	C	C	0.690321	0.508746	0.254686	1.8711	0.466335	0.975231	1	238	116212	0.38931	6.0917e-89	B2_trans	CODING_TRANSCRIPT_INTRON_VARIANT	AFR
228	Hemangioma and lymphangioma, any site	neoplasms	rs11085727	TYK2	19	10466123	C	T	T	0.933868	0.0939254	0.776848	1.12263	0.466335	0.975231	1	1179	114896	0.17253	2.3333e-18	A2_Trans,B2_trans	CODING_TRANSCRIPT_INTRON_VARIANT	AFR
771	Musculoskeletal symptoms referable to limbs	symptoms	rs622568	SEC61G	7	54647894	A	C	C	0.941653	0.0825288	0.801018	1.10698	0.466338	0.975231	1	1756	114589	0.11965	2.6006e-06	A2_Trans	INTERGENIC_VARIANT	AFR
347	Cataplexy and narcolepsy	neurological	rs7579014	BCL11A	2	60707894	G	A	A	0.943828	0.0793634	0.807865	1.10267	0.466347	0.975231	1	228	116058	-0.05629	1.2614e-06	B2_trans	CODING_TRANSCRIPT_INTRON_VARIANT	AFR
345	Epilepsy, recurrent seizures, convulsions	neurological	rs12259804	PLEKHS1	10	115573378	T	C	C	1.08566	0.11283	0.870266	1.35436	0.466366	0.975231	1	2820	108235	-0.27547	4.8674e-08	A2_Trans	INTERGENIC_VARIANT	AFR
327.3	Sleep apnea	neurological	rs2284028	NCF4	22	37265172	A	C	C	0.992168	0.0107949	0.971396	1.01338	0.466368	0.975231	1	5667	69843	0.31271	4.1737e-06	A2_Trans	CODING_TRANSCRIPT_INTRON_VARIANT	AFR
365.2	Primary angle-closure glaucoma	sense organs	rs35705950	MUC5B	11	1241221	G	T	T	1.08256	0.108907	0.874479	1.34015	0.466371	0.975231	1	1719	113070	-0.11177	1.2224e-08	B2_trans,A2_Trans	UPSTREAM_GENE_VARIANT	AFR
1001	NA	NA	rs467843	TRAPPC13	5	64945715	A	G	G	0.97369	0.0366038	0.906283	1.04611	0.466373	0.975231	1	3991	110994	-0.089724	1.7259e-06	A2_Trans	CODING_TRANSCRIPT_INTRON_VARIANT	AFR
735.2	Acquired toe deformities	musculoskeletal	rs147812915	KAT7	17	47858295	C	T	T	0.941963	0.0820848	0.801979	1.10638	0.466378	0.975231	1	6585	98562	0.23438	1.0943e-07	A2_Trans	INTERGENIC_VARIANT	AFR
292.6	Hallucinations	mental disorders	rs147812915	KAT7	17	47858295	C	T	T	1.24386	0.299605	0.691428	2.23767	0.466396	0.975231	1	1430	114614	0.23438	1.0943e-07	A2_Trans	INTERGENIC_VARIANT	AFR
597.1	Urethral stricture (not specified as infectious)	genitourinary	rs117169628	SLC22A31	16	89262657	G	A	A	0.898478	0.146981	0.673593	1.19844	0.466402	0.975231	1	782	114737	0.081201	5.77e-07	B2_trans	SYNONYMOUS_VARIANT	AFR
153.3	Malignant neoplasm of rectum, rectosigmoid junction, and anus	neoplasms	rs12567716	FOXD2	1	48197570	T	C	C	1.08698	0.114515	0.868455	1.3605	0.466403	0.975231	1	460	115479	-0.090753	1.4878e-06	B2_trans	INTERGENIC_VARIANT	AFR
592	Cystitis and urethritis	genitourinary	rs12567716	FOXD2	1	48197570	T	C	C	1.05132	0.0687141	0.918852	1.20289	0.466408	0.975231	1	4867	109654	-0.090753	1.4878e-06	B2_trans	INTERGENIC_VARIANT	AFR
285.1	Acute posthemorrhagic anemia	hematopoietic	rs61667602	CRHR1	17	43785349	T	C	C	1.04707	0.0631611	0.925155	1.18506	0.466437	0.975241	1	3214	111907	-0.093554	9.1279e-12	B2_trans	FIVE_PRIME_UTR_INTRON_VARIANT	AFR
250.23	Type 2 diabetes with ophthalmic manifestations	endocrine/metabolic	rs7560588	BCL11A	2	60727416	G	A	A	0.983136	0.0233552	0.939147	1.02919	0.466476	0.975241	1	5978	100424	-0.12371	2.3396e-07	A2_Trans	CODING_TRANSCRIPT_INTRON_VARIANT	AFR
442.8	Aneurysm of other specified artery	circulatory system	rs12809318	FBRSL1	12	133140840	T	C	C	1.08491	0.111914	0.871227	1.351	0.466499	0.975241	1	386	116056	-0.062781	9.5289e-09	B2_trans	CODING_TRANSCRIPT_INTRON_VARIANT	AFR
195.3	Malignant neoplasm of head, face, and neck	neoplasms	rs11234800	ME3	11	86479407	G	C	C	0.852009	0.219945	0.553639	1.31118	0.466509	0.975241	1	305	115930	-0.077173	3.0702e-06	B2_trans	INTERGENIC_VARIANT	AFR
550.2	Diaphragmatic hernia	digestive	rs721917	SFTPD	10	81706324	A	G	G	0.980882	0.0265086	0.931221	1.03319	0.46651	0.975241	1	5227	108387	0.055247	2.0819e-07	B2_trans	SYNONYMOUS_VARIANT	AFR
276.14	Hypopotassemia	endocrine/metabolic	rs10129899	LINC00637	14	104330432	C	A	A	0.983871	0.0223305	0.941739	1.02789	0.46651	0.975241	1	8412	98804	-0.057002	2.1916e-06	B2_trans	INTERGENIC_VARIANT	AFR
276.6	Fluid overload	endocrine/metabolic	rs12660421	FOXP4-AS1	6	41488378	G	A	A	0.943658	0.079641	0.80728	1.10308	0.466518	0.975241	1	2051	113235	0.35506	1.1424e-09	A2_Trans	DOWNSTREAM_GENE_VARIANT	AFR
334	Degenerative disease of the spinal cord	neurological	rs67579710	THBS3	1	155173527	G	A	A	1.03802	0.0512442	0.938828	1.14769	0.466521	0.975241	1	1445	114174	-0.10348	1.0252e-09	B2_trans	CODING_TRANSCRIPT_INTRON_VARIANT	AFR
295	Schizophrenia and other psychotic disorders	mental disorders	rs721917	SFTPD	10	81706324	A	G	G	1.01066	0.0145589	0.982226	1.03991	0.466521	0.975241	1	3664	102155	0.055247	2.0819e-07	B2_trans	SYNONYMOUS_VARIANT	AFR
277	Other disorders of metabolism	endocrine/metabolic	rs8080583	KANSL1	17	44162597	C	A	A	1.03294	0.0445162	0.94664	1.12712	0.466531	0.975241	1	2132	113310	-0.12662	2.0785e-08	A2_Trans	CODING_TRANSCRIPT_INTRON_VARIANT	AFR
558	Noninfectious gastroenteritis	digestive	rs4830964	.	23	15515319	C	G	G	1.0172	0.0234254	0.971555	1.06499	0.466564	0.975241	1	8247	104749	0.046578	2.9701e-06	B2_trans	SEQUENCE_VARIANT	AFR
282.8	Other hemoglobinopathies	hematopoietic	rs9497053	UTRN	6	145026256	G	A	A	0.964359	0.0498467	0.874599	1.06333	0.466573	0.975241	1	716	115043	-0.064841	1.0064e-06	B2_trans	CODING_TRANSCRIPT_INTRON_VARIANT	AFR
255.1	Adrenal hyperfunction	endocrine/metabolic	rs67579710	THBS3	1	155173527	G	A	A	1.04721	0.0633598	0.924914	1.18567	0.466591	0.975241	1	329	115665	-0.10348	1.0252e-09	B2_trans	CODING_TRANSCRIPT_INTRON_VARIANT	AFR
359.2	Myopathy	neurological	rs467843	TRAPPC13	5	64945715	A	G	G	0.955864	0.062003	0.846485	1.07938	0.466604	0.975241	1	798	115289	-0.089724	1.7259e-06	A2_Trans	CODING_TRANSCRIPT_INTRON_VARIANT	AFR
433	Cerebrovascular disease	circulatory system	rs76073397	MIR548H2	16	11386452	T	C	C	0.960862	0.0548403	0.862941	1.0699	0.466606	0.975241	1	6599	94957	0.14454	9.6663e-07	A2_Trans,B2_trans	INTERGENIC_VARIANT	AFR
377.3	Optic neuritis/neuropathy	sense organs	rs12660421	FOXP4-AS1	6	41488378	G	A	A	0.938565	0.0870982	0.791273	1.11327	0.466643	0.975241	1	1513	114004	0.35506	1.1424e-09	A2_Trans	DOWNSTREAM_GENE_VARIANT	AFR
783	Fever of unknown origin	symptoms	rs7089827	TFAM	10	60157611	C	T	T	0.981024	0.0263178	0.931704	1.03296	0.466648	0.975241	1	7793	105044	-0.14471	2.0338e-06	A2_Trans	THREE_PRIME_UTR_EXON_VARIANT	AFR
530	Diseases of esophagus	digestive	rs76073397	MIR548H2	16	11386452	T	C	C	1.02822	0.0382333	0.953988	1.10823	0.466651	0.975241	1	11267	62595	0.14454	9.6663e-07	A2_Trans,B2_trans	INTERGENIC_VARIANT	AFR
841	Sprains and strains of back and neck	injuries & poisonings	rs62200027	CASC20	20	6469515	G	A	A	1.02728	0.0369777	0.955463	1.1045	0.466681	0.975241	1	7366	105771	-0.053006	3.3456e-06	B2_trans,A2_Trans	NON_CODING_TRANSCRIPT_INTRON_VARIANT	AFR
279	Disorders involving the immune mechanism	endocrine/metabolic	rs1878527	ANKRD30BL	2	133056313	T	C	C	0.929082	0.101061	0.762133	1.1326	0.466695	0.975241	1	540	115811	-0.077457	2.0215e-06	B2_trans	INTERGENIC_VARIANT	AFR
731.1	Osteitis deformans [Paget's disease of bone]	musculoskeletal	rs72711165	TMEM65	8	125336564	T	C	C	0.841068	0.237795	0.52774	1.34043	0.466697	0.975241	1	124	116204	0.18279	6.0907e-07	B2_trans	CODING_TRANSCRIPT_INTRON_VARIANT	AFR
071	Human immunodeficiency virus [HIV] disease	infectious diseases	rs61667602	CRHR1	17	43785349	T	C	C	0.967248	0.0457506	0.884291	1.05799	0.466699	0.975241	1	395	113055	-0.093554	9.1279e-12	B2_trans	FIVE_PRIME_UTR_INTRON_VARIANT	AFR
963.1	Antineoplastic and immunosuppressive drugs causing adverse effects	injuries & poisonings	rs117169628	SLC22A31	16	89262657	G	A	A	0.82701	0.260964	0.495881	1.37925	0.466715	0.975241	1	713	115587	0.081201	5.77e-07	B2_trans	SYNONYMOUS_VARIANT	AFR
1013	NA	NA	rs10129899	LINC00637	14	104330432	C	A	A	1.0384	0.0517781	0.938194	1.14932	0.466726	0.975241	1	2541	112498	-0.057002	2.1916e-06	B2_trans	INTERGENIC_VARIANT	AFR
540.11	Acute appendicitis	digestive	rs61667602	CRHR1	17	43785349	T	C	C	0.928327	0.102185	0.759839	1.13418	0.466728	0.975241	1	223	115807	-0.093554	9.1279e-12	B2_trans	FIVE_PRIME_UTR_INTRON_VARIANT	AFR
715	Other inflammatory spondylopathies	musculoskeletal	rs9367106	LOC100505711	6	41483390	G	C	C	1.0475	0.0637643	0.924439	1.18695	0.466741	0.975241	1	1992	112913	0.20225	3.4038e-11	B2_trans	INTERGENIC_VARIANT	AFR
313.1	Attention deficit hyperactivity disorder	mental disorders	rs12809318	FBRSL1	12	133140840	T	C	C	0.961516	0.0539245	0.865079	1.0687	0.466759	0.975241	1	377	115316	-0.062781	9.5289e-09	B2_trans	CODING_TRANSCRIPT_INTRON_VARIANT	AFR
738	Other acquired musculoskeletal deformity	musculoskeletal	rs732990	CIB4	2	26842146	C	G	G	0.972753	0.0379598	0.903007	1.04789	0.466762	0.975241	1	3147	111666	0.056389	5.6358e-07	B2_trans	CODING_TRANSCRIPT_INTRON_VARIANT	AFR
504.1	Idiopathic fibrosing alveolitis	respiratory	rs1453205	LOC101928196	2	19901073	C	T	T	0.940087	0.084895	0.795986	1.11028	0.466763	0.975241	1	350	116009	0.096992	3.6368e-06	A2_Trans	INTERGENIC_VARIANT	AFR
636	Early or threatened labor; hemorrhage in early pregnancy	pregnancy complications	rs34488998	NKAIN3	8	63408372	G	A	A	0.648452	0.595222	0.201941	2.08224	0.466773	0.975241	1	277	116069	0.1355	3.4644e-06	B2_trans	CODING_TRANSCRIPT_INTRON_VARIANT	AFR
702.1	Actinic keratosis	dermatologic	rs7671107	LOC101929161	4	25449225	G	A	A	0.920641	0.113622	0.736842	1.15029	0.466783	0.975241	1	1017	115454	-0.064456	1.0803e-06	B2_trans	INTERGENIC_VARIANT	AFR
735.1	Flat foot	musculoskeletal	rs117169628	SLC22A31	16	89262657	G	A	A	1.03602	0.0486339	0.94183	1.13964	0.466805	0.975241	1	6547	99556	0.081201	5.77e-07	B2_trans	SYNONYMOUS_VARIANT	AFR
743	Osteoporosis, osteopenia and pathological fracture	musculoskeletal	rs78313563	ESS2	22	19136365	G	A	A	1.04554	0.0612047	0.927352	1.1788	0.466809	0.975241	1	4888	106132	0.40873	6.5914e-07	A2_Trans	UPSTREAM_GENE_VARIANT	AFR
255.2	Adrenal hypofunction	endocrine/metabolic	rs111837807	CCHCR1	6	31121232	T	C	C	0.879796	0.176004	0.623114	1.24221	0.466841	0.975241	1	399	115895	0.20363	2.152e-11	A2_Trans,B2_trans	CODING_TRANSCRIPT_INTRON_VARIANT	AFR
702.2	Seborrheic keratosis	dermatologic	rs117169628	SLC22A31	16	89262657	G	A	A	1.06049	0.0807246	0.905305	1.24228	0.466866	0.975241	1	5221	108537	0.081201	5.77e-07	B2_trans	SYNONYMOUS_VARIANT	AFR
556	Ulceration of the lower GI tract	digestive	rs4830964	.	23	15515319	C	G	G	1.04728	0.0634868	0.924742	1.18604	0.466871	0.975241	1	1095	115102	0.046578	2.9701e-06	B2_trans	SEQUENCE_VARIANT	AFR
218	Benign neoplasm of uterus	neoplasms	rs2924480	ELF5	11	34529831	T	C	C	0.971641	0.0395413	0.899183	1.04994	0.466872	0.975241	1	1196	112210	-0.11648	2.817e-07	A2_Trans	CODING_TRANSCRIPT_INTRON_VARIANT	AFR
540.1	Appendicitis	digestive	rs75505823	LRP1	12	57540956	G	T	T	1.21991	0.273203	0.714129	2.08391	0.466872	0.975241	1	277	115630	-0.20852	3.0745e-06	A2_Trans	CODING_TRANSCRIPT_INTRON_VARIANT	AFR
573.9	Abnormal serum enzyme levels	digestive	rs35154152	THBS3	1	155172725	T	C	C	0.971664	0.0395082	0.899263	1.04989	0.466879	0.975241	1	4417	110428	-0.20528	2.3574e-11	A2_Trans	SYNONYMOUS_VARIANT	AFR
401	Hypertension	circulatory system	rs9896243	NSF	17	44826056	C	G	G	1.01395	0.0190439	0.976804	1.05251	0.466879	0.975241	1	5013	23261	-0.13155	3.2234e-08	A2_Trans	CODING_TRANSCRIPT_INTRON_VARIANT	AFR
365.1	Open-angle glaucoma	sense organs	rs495828	ABO	9	136154867	G	T	T	1.0109	0.0148985	0.981807	1.04085	0.46688	0.975241	1	6177	82549	-0.13432	6.5649e-10	A2_Trans	UPSTREAM_GENE_VARIANT	AFR
427.8	Sinoatrial node dysfunction (Bradycardia)	circulatory system	rs72655853	SBSPON	8	73985608	A	G	G	1.17576	0.222549	0.760124	1.81866	0.466894	0.975241	1	900	115180	0.22523	8.3915e-07	A2_Trans	CODING_TRANSCRIPT_INTRON_VARIANT	AFR
305.2	Eating disorder	mental disorders	rs7089827	TFAM	10	60157611	C	T	T	0.938145	0.0877658	0.789884	1.11423	0.466911	0.975241	1	337	115988	-0.14471	2.0338e-06	A2_Trans	THREE_PRIME_UTR_EXON_VARIANT	AFR
580.2	Nephrotic syndrome without mention of glomerulonephritis	genitourinary	rs915823	TMPRSS2	21	42851454	A	C	C	0.934604	0.0929647	0.778925	1.1214	0.466914	0.975241	1	548	115591	-0.066039	1.6687e-06	B2_trans	CODING_TRANSCRIPT_INTRON_VARIANT	AFR
198.3	Secondary malignant neoplasm of digestive systems	neoplasms	rs67959919	LZTFL1	3	45871908	G	A	A	1.30244	0.363238	0.639102	2.65428	0.466943	0.975241	1	262	116181	0.59355	1.6043e-80	A2_Trans	CODING_TRANSCRIPT_INTRON_VARIANT	AFR
618	Genital prolapse	genitourinary	rs467843	TRAPPC13	5	64945715	A	G	G	1.05525	0.0739311	0.912906	1.21979	0.466957	0.975241	1	419	115824	-0.089724	1.7259e-06	A2_Trans	CODING_TRANSCRIPT_INTRON_VARIANT	AFR
281.12	Other vitamin B12 deficiency anemia	hematopoietic	rs721917	SFTPD	10	81706324	A	G	G	0.978385	0.0300396	0.922444	1.03772	0.466957	0.975241	1	1794	112515	0.055247	2.0819e-07	B2_trans	SYNONYMOUS_VARIANT	AFR
155	Cancer of liver and intrahepatic bile duct	neoplasms	rs5023077	FBRSL1	12	133141973	T	C	C	1.04373	0.0588399	0.930044	1.17131	0.466976	0.975241	1	381	115350	-0.090901	1.5172e-06	A2_Trans	CODING_TRANSCRIPT_INTRON_VARIANT	AFR
283	Acquired hemolytic anemias	hematopoietic	rs9497053	UTRN	6	145026256	G	A	A	0.933396	0.0947558	0.775193	1.12389	0.466978	0.975241	1	324	116095	-0.064841	1.0064e-06	B2_trans	CODING_TRANSCRIPT_INTRON_VARIANT	AFR
242	Thyrotoxicosis with or without goiter	endocrine/metabolic	rs7671107	LOC101929161	4	25449225	G	A	A	0.976275	0.0330092	0.915113	1.04153	0.466981	0.975241	1	1361	112875	-0.064456	1.0803e-06	B2_trans	INTERGENIC_VARIANT	AFR
257	Testicular dysfunction	endocrine/metabolic	rs61667602	CRHR1	17	43785349	T	C	C	1.02871	0.0389115	0.953171	1.11023	0.466983	0.975241	1	2373	110061	-0.093554	9.1279e-12	B2_trans	FIVE_PRIME_UTR_INTRON_VARIANT	AFR
602.3	Dysplasia of prostate	genitourinary	rs55654108	PDCL3P4	3	101425703	A	G	G	1.0678	0.0901907	0.894789	1.27427	0.46699	0.975241	1	713	115628	-0.05662	1.0636e-06	B2_trans	INTERGENIC_VARIANT	AFR
509.1	Respiratory failure	respiratory	rs1405655	NR1H2	19	50882619	T	C	C	1.01599	0.0218137	0.973471	1.06037	0.466996	0.975241	1	2715	109138	0.075181	1.1208e-11	B2_trans,A2_Trans	CODING_TRANSCRIPT_INTRON_VARIANT	AFR
556.11	Angiodysplasia of intestine (without mention of hemorrhage)	digestive	rs3746539	PTPRT	20	40702071	G	A	A	1.09857	0.129248	0.852731	1.41528	0.467005	0.975241	1	514	115951	0.05405	1.7723e-06	B2_trans	THREE_PRIME_UTR_EXON_VARIANT	AFR
316	Substance addiction and disorders	mental disorders	rs11702230	LOC101928126	21	35377591	C	T	T	0.975977	0.0334312	0.914077	1.04207	0.467007	0.975241	1	5997	80111	0.099731	3.223e-09	B2_trans	INTERGENIC_VARIANT	AFR
380.4	Impacted cerumen	sense organs	rs1878527	ANKRD30BL	2	133056313	T	C	C	1.01433	0.019559	0.97618	1.05397	0.467011	0.975241	1	9278	97385	-0.077457	2.0215e-06	B2_trans	INTERGENIC_VARIANT	AFR
255.2	Adrenal hypofunction	endocrine/metabolic	rs76073397	MIR548H2	16	11386452	T	C	C	1.23194	0.286801	0.702207	2.1613	0.467038	0.975261	1	399	115895	0.14454	9.6663e-07	A2_Trans,B2_trans	INTERGENIC_VARIANT	AFR
738	Other acquired musculoskeletal deformity	musculoskeletal	rs2284028	NCF4	22	37265172	A	C	C	1.02947	0.0399287	0.951973	1.11327	0.467042	0.975261	1	3147	111666	0.31271	4.1737e-06	A2_Trans	CODING_TRANSCRIPT_INTRON_VARIANT	AFR
649	Other conditions or status of the mother complicating pregnancy, childbirth, or the puerperium	pregnancy complications	rs2924480	ELF5	11	34529831	T	C	C	1.09482	0.124571	0.857644	1.39758	0.467099	0.975351	1	298	116111	-0.11648	2.817e-07	A2_Trans	CODING_TRANSCRIPT_INTRON_VARIANT	AFR
224	Benign neoplasm of eye	neoplasms	rs10086829	COL14A1	8	121149129	G	A	A	0.95574	0.0622565	0.845954	1.07977	0.467138	0.975351	1	1203	114348	-0.097352	3.8599e-06	A2_Trans	FIVE_PRIME_UTR_INTRON_VARIANT	AFR
772.6	Facial weakness	symptoms	rs111837807	CCHCR1	6	31121232	T	C	C	0.858815	0.209316	0.569809	1.2944	0.467139	0.975351	1	1040	115358	0.20363	2.152e-11	A2_Trans,B2_trans	CODING_TRANSCRIPT_INTRON_VARIANT	AFR
764	Sciatica	symptoms	rs12567716	FOXD2	1	48197570	T	C	C	0.970138	0.0416941	0.894012	1.05275	0.467147	0.975351	1	7751	102410	-0.090753	1.4878e-06	B2_trans	INTERGENIC_VARIANT	AFR
244.4	Hypothyroidism NOS	endocrine/metabolic	rs72711165	TMEM65	8	125336564	T	C	C	0.961841	0.0535073	0.866079	1.06819	0.467153	0.975351	1	1931	108302	0.18279	6.0907e-07	B2_trans	CODING_TRANSCRIPT_INTRON_VARIANT	AFR
389.2	Conductive hearing loss	sense organs	rs75505823	LRP1	12	57540956	G	T	T	1.19281	0.2425	0.741575	1.91861	0.467189	0.975351	1	1334	114387	-0.20852	3.0745e-06	A2_Trans	CODING_TRANSCRIPT_INTRON_VARIANT	AFR
599.5	Frequency of urination and polyuria	genitourinary	rs7089827	TFAM	10	60157611	C	T	T	1.0127	0.0173643	0.978819	1.04776	0.46719	0.975351	1	9770	97350	-0.14471	2.0338e-06	A2_Trans	THREE_PRIME_UTR_EXON_VARIANT	AFR
210	Benign neoplasm of lip, oral cavity, and pharynx	neoplasms	rs35154152	THBS3	1	155172725	T	C	C	0.953857	0.0649764	0.839799	1.08341	0.467193	0.975351	1	1181	114810	-0.20528	2.3574e-11	A2_Trans	SYNONYMOUS_VARIANT	AFR
572	Ascites (non malignant)	digestive	rs10129899	LINC00637	14	104330432	C	A	A	0.95193	0.0677632	0.833537	1.08714	0.467222	0.975351	1	1153	114624	-0.057002	2.1916e-06	B2_trans	INTERGENIC_VARIANT	AFR
362.27	Drusen (degenerative) of retina	sense organs	rs505922	ABO	9	136149229	T	C	C	0.971643	0.0395684	0.899138	1.05	0.467224	0.975351	1	1962	113279	-0.099884	2.0889e-20	B2_trans	CODING_TRANSCRIPT_INTRON_VARIANT	AFR
516.1	Hemoptysis	respiratory	rs1878527	ANKRD30BL	2	133056313	T	C	C	0.964597	0.0495807	0.875271	1.06304	0.467228	0.975351	1	2002	113302	-0.077457	2.0215e-06	B2_trans	INTERGENIC_VARIANT	AFR
743.2	Pathologic fracture	musculoskeletal	rs1453205	LOC101928196	2	19901073	C	T	T	1.04477	0.0602409	0.928416	1.1757	0.467231	0.975351	1	1028	115036	0.096992	3.6368e-06	A2_Trans	INTERGENIC_VARIANT	AFR
728	Disorders of muscle, ligament, and fascia	musculoskeletal	rs7605877	FOXI3	2	88559025	T	C	C	1.0546	0.0731322	0.913775	1.21714	0.467243	0.975351	1	900	115361	-0.071053	3.3369e-06	B2_trans	INTERGENIC_VARIANT	AFR
535.1	Acute gastritis	digestive	rs495828	ABO	9	136154867	G	T	T	1.05811	0.0777016	0.908638	1.23217	0.467264	0.975351	1	3123	112861	-0.13432	6.5649e-10	A2_Trans	UPSTREAM_GENE_VARIANT	AFR
198.2	Secondary malignancy of respiratory organs	neoplasms	rs622568	SEC61G	7	54647894	A	C	C	1.04502	0.0605743	0.928031	1.17675	0.46727	0.975351	1	408	115660	0.11965	2.6006e-06	A2_Trans	INTERGENIC_VARIANT	AFR
446	Polyarteritis nodosa and allied conditions	circulatory system	rs4830964	.	23	15515319	C	G	G	0.951132	0.0689236	0.830947	1.0887	0.467274	0.975351	1	439	115833	0.046578	2.9701e-06	B2_trans	SEQUENCE_VARIANT	AFR
274.21	Chondrocalcinosis	endocrine/metabolic	rs10774671	OAS1	12	113357193	G	A	A	1.04817	0.0647266	0.92329	1.18995	0.467282	0.975351	1	614	115561	0.12569	3.6032e-11	A2_Trans	SPLICE_ACCEPTOR_VARIANT	AFR
427.2	Atrial fibrillation and flutter	circulatory system	rs7671107	LOC101929161	4	25449225	G	A	A	0.98654	0.018643	0.951143	1.02325	0.467287	0.975351	1	2935	105422	-0.064456	1.0803e-06	B2_trans	INTERGENIC_VARIANT	AFR
530.11	GERD	digestive	rs1405655	NR1H2	19	50882619	T	C	C	1.00692	0.0094931	0.988363	1.02583	0.467288	0.975351	1	11245	65176	0.075181	1.1208e-11	B2_trans,A2_Trans	CODING_TRANSCRIPT_INTRON_VARIANT	AFR
561.2	NA	NA	rs111837807	CCHCR1	6	31121232	T	C	C	0.946307	0.0759308	0.815455	1.09816	0.467336	0.975424	1	4390	110364	0.20363	2.152e-11	A2_Trans,B2_trans	CODING_TRANSCRIPT_INTRON_VARIANT	AFR
960.2	Allergy/adverse effect of penicillin	injuries & poisonings	rs35705950	MUC5B	11	1241221	G	T	T	1.16715	0.21267	0.769312	1.77073	0.467355	0.975424	1	935	115295	-0.11177	1.2224e-08	B2_trans,A2_Trans	UPSTREAM_GENE_VARIANT	AFR
798.1	Chronic fatigue syndrome	symptoms	rs62200027	CASC20	20	6469515	G	A	A	1.0703	0.0934732	0.891127	1.28549	0.467355	0.975424	1	1522	114632	-0.053006	3.3456e-06	B2_trans,A2_Trans	NON_CODING_TRANSCRIPT_INTRON_VARIANT	AFR
610	Benign mammary dysplasias	genitourinary	rs75505823	LRP1	12	57540956	G	T	T	0.849612	0.224261	0.547431	1.3186	0.467396	0.975487	1	1653	113342	-0.20852	3.0745e-06	A2_Trans	CODING_TRANSCRIPT_INTRON_VARIANT	AFR
379.2	Disorders of vitreous body	sense organs	rs9497053	UTRN	6	145026256	G	A	A	1.0128	0.0174985	0.97865	1.04813	0.46744	0.975557	1	7042	101457	-0.064841	1.0064e-06	B2_trans	CODING_TRANSCRIPT_INTRON_VARIANT	AFR
340	Migraine	neurological	rs11085727	TYK2	19	10466123	C	T	T	1.01801	0.0245624	0.97016	1.06821	0.467478	0.975572	1	4371	101730	0.17253	2.3333e-18	A2_Trans,B2_trans	CODING_TRANSCRIPT_INTRON_VARIANT	AFR
353.2	Nerve root lesions	neurological	rs467843	TRAPPC13	5	64945715	A	G	G	0.967746	0.0451229	0.885835	1.05723	0.467481	0.975572	1	1882	113686	-0.089724	1.7259e-06	A2_Trans	CODING_TRANSCRIPT_INTRON_VARIANT	AFR
327.31	Central/nonobstroctive sleep apnea	neurological	rs732990	CIB4	2	26842146	C	G	G	0.964565	0.0496565	0.875112	1.06316	0.467496	0.975572	1	1368	114217	0.056389	5.6358e-07	B2_trans	CODING_TRANSCRIPT_INTRON_VARIANT	AFR
276.42	Alkalosis	endocrine/metabolic	rs9268576	HLA-DRA	6	32395641	T	C	C	1.0944	0.124158	0.858012	1.39592	0.467497	0.975572	1	1128	115220	0.095134	9.9752e-07	B2_trans	INTERGENIC_VARIANT	AFR
580.32	Nephritis and nephropathy with pathological lesion	genitourinary	rs34488998	NKAIN3	8	63408372	G	A	A	0.747647	0.400291	0.341168	1.63842	0.467512	0.975572	1	832	115223	0.1355	3.4644e-06	B2_trans	CODING_TRANSCRIPT_INTRON_VARIANT	AFR
565	Anal and rectal conditions	digestive	rs13179014	SPEF2	5	35693227	A	C	C	0.979259	0.0288488	0.925426	1.03622	0.46753	0.975572	1	6754	105048	-0.061249	6.1057e-07	B2_trans	CODING_TRANSCRIPT_INTRON_VARIANT	AFR
433.3	Cerebral ischemia	circulatory system	rs35154152	THBS3	1	155172725	T	C	C	0.985104	0.0206587	0.946013	1.02581	0.46754	0.975572	1	4611	104922	-0.20528	2.3574e-11	A2_Trans	SYNONYMOUS_VARIANT	AFR
427.11	Paroxysmal supraventricular tachycardia	circulatory system	rs1250993	LOC101929525	10	81399565	C	G	G	0.968181	0.0445116	0.887296	1.05644	0.467555	0.975572	1	1542	113602	0.12403	5.3767e-08	A2_Trans	INTERGENIC_VARIANT	AFR
277.7	Dysmetabolic syndrome X	endocrine/metabolic	rs61667602	CRHR1	17	43785349	T	C	C	1.05892	0.0788132	0.907359	1.23581	0.467564	0.975572	1	955	114726	-0.093554	9.1279e-12	B2_trans	FIVE_PRIME_UTR_INTRON_VARIANT	AFR
259	Other endocrine disorders	endocrine/metabolic	rs622568	SEC61G	7	54647894	A	C	C	1.06628	0.0883445	0.896753	1.26786	0.467565	0.975572	1	923	115465	0.11965	2.6006e-06	A2_Trans	INTERGENIC_VARIANT	AFR
597.1	Urethral stricture (not specified as infectious)	genitourinary	rs2277732	DPP9	19	4723670	C	A	A	1.04884	0.0656408	0.922222	1.19284	0.467565	0.975572	1	782	114737	0.11697	6.1912e-22	B2_trans,A2_Trans	FIVE_PRIME_UTR_INTRON_VARIANT	AFR
292.11	Aphasia	mental disorders	rs581342	LMNA	1	156095466	T	C	C	0.960024	0.0561634	0.859955	1.07174	0.467589	0.975582	1	739	115241	0.090245	2.6355e-07	B2_trans	CODING_TRANSCRIPT_INTRON_VARIANT	AFR
871.1	Open wound of hand except finger(s)	injuries & poisonings	rs581342	LMNA	1	156095466	T	C	C	1.05287	0.07093	0.916222	1.20991	0.467591	0.975582	1	1521	114709	0.090245	2.6355e-07	B2_trans	CODING_TRANSCRIPT_INTRON_VARIANT	AFR
379.4	Anomalies of pupillary function	sense organs	rs505922	ABO	9	136149229	T	C	C	0.944508	0.0786014	0.809655	1.10182	0.46763	0.975623	1	667	115644	-0.099884	2.0889e-20	B2_trans	CODING_TRANSCRIPT_INTRON_VARIANT	AFR
575	Other biliary tract disease	digestive	rs12660421	FOXP4-AS1	6	41488378	G	A	A	0.954692	0.0638359	0.842415	1.08193	0.467632	0.975623	1	3020	111496	0.35506	1.1424e-09	A2_Trans	DOWNSTREAM_GENE_VARIANT	AFR
241	Nontoxic nodular goiter	endocrine/metabolic	rs11234800	ME3	11	86479407	G	C	C	0.953701	0.0652708	0.839177	1.08385	0.467664	0.975624	1	1596	110050	-0.077173	3.0702e-06	B2_trans	INTERGENIC_VARIANT	AFR
244.2	Acquired hypothyroidism	endocrine/metabolic	rs1453205	LOC101928196	2	19901073	C	T	T	1.04566	0.0614821	0.926954	1.17957	0.467689	0.975624	1	803	115283	0.096992	3.6368e-06	A2_Trans	INTERGENIC_VARIANT	AFR
1005	NA	NA	rs9501257	HLA-DPB1	6	33055355	A	G	G	0.991359	0.0119501	0.96841	1.01485	0.467694	0.975624	1	17606	80840	0.17269	4.1339e-08	A2_Trans	THREE_PRIME_UTR_EXON_VARIANT	AFR
289.5	Diseases of spleen	hematopoietic	rs35154152	THBS3	1	155172725	T	C	C	0.929049	0.101337	0.761693	1.13318	0.467702	0.975624	1	366	116023	-0.20528	2.3574e-11	A2_Trans	SYNONYMOUS_VARIANT	AFR
368.3	Anisometropia	sense organs	rs8052423	SLC22A31	16	89269178	G	T	T	1.05349	0.0717591	0.915272	1.21259	0.467713	0.975624	1	1504	114559	0.13037	1.0019e-06	A2_Trans	UPSTREAM_GENE_VARIANT	AFR
362.27	Drusen (degenerative) of retina	sense organs	rs55654108	PDCL3P4	3	101425703	A	G	G	0.968282	0.0443865	0.887606	1.05629	0.467736	0.975624	1	1962	113279	-0.05662	1.0636e-06	B2_trans	INTERGENIC_VARIANT	AFR
726.2	Synoviopathy	musculoskeletal	rs467843	TRAPPC13	5	64945715	A	G	G	1.03615	0.0489073	0.941442	1.14039	0.467743	0.975624	1	1894	113829	-0.089724	1.7259e-06	A2_Trans	CODING_TRANSCRIPT_INTRON_VARIANT	AFR
289.9	Abnormality of red blood cells	hematopoietic	rs2924480	ELF5	11	34529831	T	C	C	1.09156	0.120651	0.861688	1.38276	0.467754	0.975624	1	969	115435	-0.11648	2.817e-07	A2_Trans	CODING_TRANSCRIPT_INTRON_VARIANT	AFR
523.3	Periodontitis (acute or chronic)	digestive	rs9461128	TMEM14B	6	10753875	T	C	C	1.00992	0.0136017	0.983357	1.03721	0.467803	0.975624	1	8655	90949	0.13046	3.4269e-06	B2_trans	CODING_TRANSCRIPT_INTRON_VARIANT	AFR
240	Simple and unspecified goiter	endocrine/metabolic	rs10086829	COL14A1	8	121149129	G	A	A	1.04676	0.0629368	0.92528	1.18418	0.467811	0.975624	1	1108	114384	-0.097352	3.8599e-06	A2_Trans	FIVE_PRIME_UTR_INTRON_VARIANT	AFR
296.2	Depression	mental disorders	rs147812915	KAT7	17	47858295	C	T	T	1.0371	0.0501673	0.939975	1.14425	0.467812	0.975624	1	8221	50332	0.23438	1.0943e-07	A2_Trans	INTERGENIC_VARIANT	AFR
513.31	Apnea	respiratory	rs2284028	NCF4	22	37265172	A	C	C	0.92955	0.100622	0.763173	1.1322	0.46782	0.975624	1	1073	115296	0.31271	4.1737e-06	A2_Trans	CODING_TRANSCRIPT_INTRON_VARIANT	AFR
350.3	Lack of coordination	neurological	rs75505823	LRP1	12	57540956	G	T	T	0.814742	0.282198	0.468611	1.41654	0.467821	0.975624	1	1667	114035	-0.20852	3.0745e-06	A2_Trans	CODING_TRANSCRIPT_INTRON_VARIANT	AFR
364.9	Cornea replaced by transplant	sense organs	rs11702230	LOC101928126	21	35377591	C	T	T	1.22142	0.275501	0.711801	2.09591	0.467836	0.975624	1	55	116380	0.099731	3.223e-09	B2_trans	INTERGENIC_VARIANT	AFR
870.1	Open wound or laceration of eye or eyelid	injuries & poisonings	rs12660421	FOXP4-AS1	6	41488378	G	A	A	1.08688	0.114749	0.867971	1.36099	0.467838	0.975624	1	964	115114	0.35506	1.1424e-09	A2_Trans	DOWNSTREAM_GENE_VARIANT	AFR
348	Other conditions of brain	neurological	rs721917	SFTPD	10	81706324	A	G	G	0.977667	0.0311111	0.919833	1.03914	0.467842	0.975624	1	2330	112143	0.055247	2.0819e-07	B2_trans	SYNONYMOUS_VARIANT	AFR
380.1	Otitis externa	sense organs	rs732990	CIB4	2	26842146	C	G	G	0.976674	0.0325121	0.916379	1.04094	0.467867	0.975624	1	4335	109806	0.056389	5.6358e-07	B2_trans	CODING_TRANSCRIPT_INTRON_VARIANT	AFR
333	Extrapyramidal disease and abnormal movement disorders	neurological	rs35154152	THBS3	1	155172725	T	C	C	0.976807	0.0323253	0.91684	1.0407	0.467883	0.975624	1	2621	111284	-0.20528	2.3574e-11	A2_Trans	SYNONYMOUS_VARIANT	AFR
963	Poisoning by primarily systemic agents	injuries & poisonings	rs5023077	FBRSL1	12	133141973	T	C	C	0.939637	0.0857782	0.794229	1.11167	0.467932	0.975624	1	840	115406	-0.090901	1.5172e-06	A2_Trans	CODING_TRANSCRIPT_INTRON_VARIANT	AFR
573.5	Jaundice (not of newborn)	digestive	rs62200027	CASC20	20	6469515	G	A	A	0.924202	0.108597	0.747015	1.14342	0.467933	0.975624	1	804	115444	-0.053006	3.3456e-06	B2_trans,A2_Trans	NON_CODING_TRANSCRIPT_INTRON_VARIANT	AFR
187	Cancer of other male genital organs	neoplasms	rs8052423	SLC22A31	16	89269178	G	T	T	0.936559	0.0902998	0.784643	1.11789	0.46794	0.975624	1	804	115457	0.13037	1.0019e-06	A2_Trans	UPSTREAM_GENE_VARIANT	AFR
110.12	Althete's foot	infectious diseases	rs467843	TRAPPC13	5	64945715	A	G	G	1.012	0.01644	0.979915	1.04514	0.467942	0.975624	1	9955	97583	-0.089724	1.7259e-06	A2_Trans	CODING_TRANSCRIPT_INTRON_VARIANT	AFR
080	Postoperative infection	infectious diseases	rs732990	CIB4	2	26842146	C	G	G	1.03629	0.0491196	0.941179	1.14102	0.467959	0.975624	1	1633	113967	0.056389	5.6358e-07	B2_trans	CODING_TRANSCRIPT_INTRON_VARIANT	AFR
427.42	Cardiac arrest	circulatory system	rs732990	CIB4	2	26842146	C	G	G	0.9503	0.0702366	0.828085	1.09055	0.467959	0.975624	1	765	115368	0.056389	5.6358e-07	B2_trans	CODING_TRANSCRIPT_INTRON_VARIANT	AFR
426.23	Second degree AV block	circulatory system	rs3746539	PTPRT	20	40702071	G	A	A	1.06517	0.0869935	0.898196	1.26319	0.467977	0.975624	1	512	115715	0.05405	1.7723e-06	B2_trans	THREE_PRIME_UTR_EXON_VARIANT	AFR
300.13	Phobia	mental disorders	rs34488998	NKAIN3	8	63408372	G	A	A	0.722675	0.44753	0.300611	1.73733	0.467992	0.975624	1	771	115394	0.1355	3.4644e-06	B2_trans	CODING_TRANSCRIPT_INTRON_VARIANT	AFR
840.2	Rotator cuff (capsule) sprain	injuries & poisonings	rs721917	SFTPD	10	81706324	A	G	G	0.978697	0.0296715	0.923404	1.0373	0.468008	0.975624	1	2527	111730	0.055247	2.0819e-07	B2_trans	SYNONYMOUS_VARIANT	AFR
724.8	Other symptoms referable to back	musculoskeletal	rs2284028	NCF4	22	37265172	A	C	C	0.967513	0.0455099	0.884949	1.05778	0.468018	0.975624	1	4056	111157	0.31271	4.1737e-06	A2_Trans	CODING_TRANSCRIPT_INTRON_VARIANT	AFR
550.5	Ventral hernia	digestive	rs35508621	LZTFL1	3	45880481	T	C	C	1.11164	0.145842	0.835261	1.47946	0.468037	0.975624	1	1447	113540	0.38931	6.0917e-89	B2_trans	CODING_TRANSCRIPT_INTRON_VARIANT	AFR
512.1	Wheezing	respiratory	rs6869036	MGAT1	5	180223327	C	T	T	0.919655	0.115421	0.733463	1.15311	0.468047	0.975624	1	3553	111812	0.25536	1.7578e-06	A2_Trans	FIVE_PRIME_UTR_INTRON_VARIANT	AFR
297.1	Suicidal ideation	mental disorders	rs10774679	OAS3	12	113374748	C	T	T	1.01355	0.0185532	0.97736	1.05109	0.468051	0.975624	1	3922	105430	0.075824	4.6954e-12	B2_trans	UPSTREAM_GENE_VARIANT	AFR
301.2	Antisocial/borderline personality disorder	mental disorders	rs76073397	MIR548H2	16	11386452	T	C	C	0.916188	0.120629	0.723278	1.16055	0.468058	0.975624	1	1705	112262	0.14454	9.6663e-07	A2_Trans,B2_trans	INTERGENIC_VARIANT	AFR
525.2	Atrophy of edentulous alveolar ridge	digestive	rs76073397	MIR548H2	16	11386452	T	C	C	0.881301	0.174137	0.626468	1.23979	0.468075	0.975624	1	1769	113560	0.14454	9.6663e-07	A2_Trans,B2_trans	INTERGENIC_VARIANT	AFR
736.6	Unequal leg length (acquired)	musculoskeletal	rs11702230	LOC101928126	21	35377591	C	T	T	0.892726	0.156385	0.657057	1.21292	0.468076	0.975624	1	1001	114673	0.099731	3.223e-09	B2_trans	INTERGENIC_VARIANT	AFR
526.5	Inflammatory conditions of jaw	digestive	rs10774679	OAS3	12	113374748	C	T	T	1.07725	0.102554	0.881097	1.31708	0.46808	0.975624	1	999	115454	0.075824	4.6954e-12	B2_trans	UPSTREAM_GENE_VARIANT	AFR
345.1	Epilepsy	neurological	rs12809318	FBRSL1	12	133140840	T	C	C	0.977799	0.030942	0.920262	1.03893	0.468088	0.975624	1	1552	112141	-0.062781	9.5289e-09	B2_trans	CODING_TRANSCRIPT_INTRON_VARIANT	AFR
711	Arthropathy associated with infections	musculoskeletal	rs495828	ABO	9	136154867	G	T	T	0.947857	0.0738138	0.820186	1.0954	0.468144	0.975624	1	1146	114701	-0.13432	6.5649e-10	A2_Trans	UPSTREAM_GENE_VARIANT	AFR
605	Erectile dysfunction [ED]	genitourinary	rs915823	TMPRSS2	21	42851454	A	C	C	0.989539	0.0144957	0.96182	1.01806	0.468153	0.975624	1	9948	63471	-0.066039	1.6687e-06	B2_trans	CODING_TRANSCRIPT_INTRON_VARIANT	AFR
558	Noninfectious gastroenteritis	digestive	rs9497053	UTRN	6	145026256	G	A	A	0.981924	0.0251445	0.934706	1.03153	0.468172	0.975624	1	8247	104749	-0.064841	1.0064e-06	B2_trans	CODING_TRANSCRIPT_INTRON_VARIANT	AFR
131	Protozoan infection	infectious diseases	rs67959919	LZTFL1	3	45871908	G	A	A	0.815162	0.281712	0.469299	1.41592	0.468175	0.975624	1	1974	114042	0.59355	1.6043e-80	A2_Trans	CODING_TRANSCRIPT_INTRON_VARIANT	AFR
586.4	Stricture/obstruction of ureter	genitourinary	rs581342	LMNA	1	156095466	T	C	C	0.95476	0.063816	0.842508	1.08197	0.468178	0.975624	1	896	115239	0.090245	2.6355e-07	B2_trans	CODING_TRANSCRIPT_INTRON_VARIANT	AFR
731.1	Osteitis deformans [Paget's disease of bone]	musculoskeletal	rs7960611	CLEC1A	12	10230416	G	A	A	1.0717	0.0954512	0.888841	1.29217	0.468184	0.975624	1	124	116204	-0.1584	3.3086e-07	A2_Trans	CODING_TRANSCRIPT_INTRON_VARIANT	AFR
425.2	Secondary/extrinsic cardiomyopathies	circulatory system	rs5023077	FBRSL1	12	133141973	T	C	C	0.952501	0.0670827	0.83515	1.08634	0.468188	0.975624	1	1181	114787	-0.090901	1.5172e-06	A2_Trans	CODING_TRANSCRIPT_INTRON_VARIANT	AFR
053.1	Herpes zoster with nervous system complications	infectious diseases	rs1250993	LOC101929525	10	81399565	C	G	G	1.06266	0.0837804	0.901737	1.2523	0.468204	0.975624	1	488	115754	0.12403	5.3767e-08	A2_Trans	INTERGENIC_VARIANT	AFR
797	Shock	symptoms	rs12660421	FOXP4-AS1	6	41488378	G	A	A	0.907415	0.133936	0.69791	1.17981	0.468216	0.975624	1	843	115331	0.35506	1.1424e-09	A2_Trans	DOWNSTREAM_GENE_VARIANT	AFR
287.32	Secondary thrombocytopenia	hematopoietic	rs7089827	TFAM	10	60157611	C	T	T	1.06037	0.0808085	0.905049	1.24234	0.46823	0.975624	1	704	115580	-0.14471	2.0338e-06	A2_Trans	THREE_PRIME_UTR_EXON_VARIANT	AFR
601.4	Balanoposthitis	genitourinary	rs5023077	FBRSL1	12	133141973	T	C	C	0.951979	0.067845	0.833447	1.08737	0.468231	0.975624	1	1319	114660	-0.090901	1.5172e-06	A2_Trans	CODING_TRANSCRIPT_INTRON_VARIANT	AFR
598	Abnormal findings on examination of urine	genitourinary	rs12259804	PLEKHS1	10	115573378	T	C	C	1.1569	0.200931	0.780305	1.71526	0.468234	0.975624	1	4506	110538	-0.27547	4.8674e-08	A2_Trans	INTERGENIC_VARIANT	AFR
751.2	Congenital anomalies of urinary system	congenital anomalies	rs9268576	HLA-DRA	6	32395641	T	C	C	1.04065	0.0549326	0.934428	1.15895	0.468237	0.975624	1	2307	112627	0.095134	9.9752e-07	B2_trans	INTERGENIC_VARIANT	AFR
750	Digestive congenital anomalies	congenital anomalies	rs7671107	LOC101929161	4	25449225	G	A	A	1.0596	0.0798127	0.906161	1.23902	0.468242	0.975624	1	1451	114823	-0.064456	1.0803e-06	B2_trans	INTERGENIC_VARIANT	AFR
791	Gangrene	symptoms	rs3746539	PTPRT	20	40702071	G	A	A	0.957244	0.0602446	0.850633	1.07722	0.468248	0.975624	1	552	115229	0.05405	1.7723e-06	B2_trans	THREE_PRIME_UTR_EXON_VARIANT	AFR
565	Anal and rectal conditions	digestive	rs7960611	CLEC1A	12	10230416	G	A	A	0.98187	0.0252255	0.934506	1.03163	0.468262	0.975624	1	6754	105048	-0.1584	3.3086e-07	A2_Trans	CODING_TRANSCRIPT_INTRON_VARIANT	AFR
475	Chronic sinusitis	respiratory	rs75505823	LRP1	12	57540956	G	T	T	0.938398	0.0876612	0.790259	1.11431	0.468264	0.975624	1	10873	95713	-0.20852	3.0745e-06	A2_Trans	CODING_TRANSCRIPT_INTRON_VARIANT	AFR
525	Other diseases of the teeth and supporting structures	digestive	rs35705950	MUC5B	11	1241221	G	T	T	0.97671	0.03249	0.916453	1.04093	0.468266	0.975624	1	11099	69706	-0.11177	1.2224e-08	B2_trans,A2_Trans	UPSTREAM_GENE_VARIANT	AFR
711	Arthropathy associated with infections	musculoskeletal	rs117169628	SLC22A31	16	89262657	G	A	A	1.11889	0.154889	0.825938	1.51576	0.46827	0.975624	1	1146	114701	0.081201	5.77e-07	B2_trans	SYNONYMOUS_VARIANT	AFR
348.9	Other conditions of brain, NOS	neurological	rs12660421	FOXP4-AS1	6	41488378	G	A	A	1.0805	0.106743	0.876523	1.33194	0.468271	0.975624	1	1647	114330	0.35506	1.1424e-09	A2_Trans	DOWNSTREAM_GENE_VARIANT	AFR
512.2	Painful respiration	respiratory	rs77534576	DLX4	17	47940666	C	T	T	1.14233	0.183477	0.79729	1.6367	0.46828	0.975624	1	8039	105734	0.20794	1.7585e-10	B2_trans	INTERGENIC_VARIANT	AFR
990	Effects radiation NOS	injuries & poisonings	rs13050728	IFNAR2	21	34615210	T	C	C	0.969906	0.0421302	0.893035	1.05339	0.468282	0.975624	1	1748	113179	-0.10657	4.0686e-21	B2_trans,A2_Trans	CODING_TRANSCRIPT_INTRON_VARIANT	AFR
256	Ovarian dysfunction	endocrine/metabolic	rs9367106	LOC100505711	6	41483390	G	C	C	1.11531	0.150474	0.830444	1.49789	0.468304	0.975624	1	204	116152	0.20225	3.4038e-11	B2_trans	INTERGENIC_VARIANT	AFR
426.9	Cardiac pacemaker/device in situ	circulatory system	rs12259804	PLEKHS1	10	115573378	T	C	C	0.898056	0.148264	0.671585	1.2009	0.468321	0.975624	1	784	112195	-0.27547	4.8674e-08	A2_Trans	INTERGENIC_VARIANT	AFR
586.4	Stricture/obstruction of ureter	genitourinary	rs7579014	BCL11A	2	60707894	G	A	A	1.04967	0.0668407	0.920781	1.19659	0.468333	0.975624	1	896	115239	-0.05629	1.2614e-06	B2_trans	CODING_TRANSCRIPT_INTRON_VARIANT	AFR
401.2	Hypertensive heart and/or renal disease	circulatory system	rs495828	ABO	9	136154867	G	T	T	1.01238	0.0169644	0.97927	1.0466	0.468352	0.975624	1	8489	88677	-0.13432	6.5649e-10	A2_Trans	UPSTREAM_GENE_VARIANT	AFR
599.1	Urinary obstruction	genitourinary	rs581342	LMNA	1	156095466	T	C	C	0.959328	0.0572588	0.857489	1.07326	0.468353	0.975624	1	1405	114596	0.090245	2.6355e-07	B2_trans	CODING_TRANSCRIPT_INTRON_VARIANT	AFR
227.1	Benign neoplasm of adrenal gland	neoplasms	rs5023077	FBRSL1	12	133141973	T	C	C	0.958641	0.05825	0.855211	1.07458	0.468371	0.975624	1	634	115095	-0.090901	1.5172e-06	A2_Trans	CODING_TRANSCRIPT_INTRON_VARIANT	AFR
228	Hemangioma and lymphangioma, any site	neoplasms	rs72711165	TMEM65	8	125336564	T	C	C	0.879138	0.177642	0.620652	1.24528	0.468375	0.975624	1	1179	114896	0.18279	6.0907e-07	B2_trans	CODING_TRANSCRIPT_INTRON_VARIANT	AFR
285.22	Anemia in neoplastic disease	hematopoietic	rs3746539	PTPRT	20	40702071	G	A	A	0.945927	0.076663	0.813958	1.09929	0.468379	0.975624	1	655	115468	0.05405	1.7723e-06	B2_trans	THREE_PRIME_UTR_EXON_VARIANT	AFR
627.1	Postmenopausal bleeding	genitourinary	rs2277732	DPP9	19	4723670	C	A	A	1.06646	0.0887381	0.896212	1.26905	0.468382	0.975624	1	459	115554	0.11697	6.1912e-22	B2_trans,A2_Trans	FIVE_PRIME_UTR_INTRON_VARIANT	AFR
723	Other disorders of cervical region	musculoskeletal	rs60305836	CDH8	16	61709381	A	C	C	0.952508	0.0671026	0.835124	1.08639	0.468385	0.975624	1	1829	114114	0.086719	1.1846e-06	B2_trans	CODING_TRANSCRIPT_INTRON_VARIANT	AFR
681.2	Cellulitis and abscess of face/neck	dermatologic	rs3746539	PTPRT	20	40702071	G	A	A	0.962349	0.052928	0.867522	1.06754	0.468395	0.975624	1	2427	113089	0.05405	1.7723e-06	B2_trans	THREE_PRIME_UTR_EXON_VARIANT	AFR
530.12	Ulcer of esophagus	digestive	rs111783124	LOC101928126	21	35362848	G	A	A	1.21001	0.262901	0.72278	2.02567	0.468399	0.975624	1	498	115939	0.13532	2.1558e-07	A2_Trans	INTERGENIC_VARIANT	AFR
331	Other cerebral degenerations	neurological	rs9577395	ATP11A	13	113534984	C	G	G	0.905762	0.136511	0.693132	1.18362	0.468413	0.975624	1	1237	114985	0.064829	8.6068e-07	B2_trans,A2_Trans	CODING_TRANSCRIPT_INTRON_VARIANT	AFR
507	Pleurisy; pleural effusion	respiratory	rs7605877	FOXI3	2	88559025	T	C	C	0.980841	0.0266802	0.930869	1.0335	0.468414	0.975624	1	4076	109437	-0.071053	3.3369e-06	B2_trans	INTERGENIC_VARIANT	AFR
411.3	Angina pectoris	circulatory system	rs34488998	NKAIN3	8	63408372	G	A	A	1.07905	0.104936	0.878456	1.32545	0.468431	0.975624	1	7205	102820	0.1355	3.4644e-06	B2_trans	CODING_TRANSCRIPT_INTRON_VARIANT	AFR
503	Pulmonary congestion and hypostasis	respiratory	rs7605877	FOXI3	2	88559025	T	C	C	1.04338	0.0585756	0.930216	1.17032	0.468443	0.975624	1	1990	114041	-0.071053	3.3369e-06	B2_trans	INTERGENIC_VARIANT	AFR
512.9	Other dyspnea	respiratory	rs495828	ABO	9	136154867	G	T	T	1.01326	0.018175	0.977805	1.05001	0.468445	0.975624	1	16868	84280	-0.13432	6.5649e-10	A2_Trans	UPSTREAM_GENE_VARIANT	AFR
288.1	Decreased white blood cell count	hematopoietic	rs75505823	LRP1	12	57540956	G	T	T	0.89408	0.154426	0.660585	1.21011	0.468445	0.975624	1	2792	110550	-0.20852	3.0745e-06	A2_Trans	CODING_TRANSCRIPT_INTRON_VARIANT	AFR
379.3	Aphakia and other disorders of lens	sense organs	rs9577395	ATP11A	13	113534984	C	G	G	1.05755	0.0771838	0.909082	1.23027	0.468457	0.975626	1	1357	114046	0.064829	8.6068e-07	B2_trans,A2_Trans	CODING_TRANSCRIPT_INTRON_VARIANT	AFR
560	Intestinal obstruction without mention of hernia	digestive	rs75505823	LRP1	12	57540956	G	T	T	1.11756	0.153314	0.827504	1.50929	0.468467	0.975626	1	2916	111128	-0.20852	3.0745e-06	A2_Trans	CODING_TRANSCRIPT_INTRON_VARIANT	AFR
348	Other conditions of brain	neurological	rs2277732	DPP9	19	4723670	C	A	A	0.965185	0.0488856	0.876999	1.06224	0.46853	0.975712	1	2330	112143	0.11697	6.1912e-22	B2_trans,A2_Trans	FIVE_PRIME_UTR_INTRON_VARIANT	AFR
300.1	Anxiety disorder	mental disorders	rs766826	ELF5	11	34528766	C	T	T	1.00925	0.0127076	0.984427	1.03471	0.468539	0.975712	1	13019	73149	-0.082134	1.155e-11	B2_trans	CODING_TRANSCRIPT_INTRON_VARIANT	AFR
425.1	Primary/intrinsic cardiomyopathies	circulatory system	rs12567716	FOXD2	1	48197570	T	C	C	1.03118	0.0423565	0.949029	1.12044	0.468552	0.975712	1	2694	107923	-0.090753	1.4878e-06	B2_trans	INTERGENIC_VARIANT	AFR
527	Diseases of the salivary glands	digestive	rs732990	CIB4	2	26842146	C	G	G	1.02529	0.034455	0.958335	1.09692	0.468576	0.975712	1	3508	110950	0.056389	5.6358e-07	B2_trans	CODING_TRANSCRIPT_INTRON_VARIANT	AFR
755	Congenital anomalies of limbs	congenital anomalies	rs467843	TRAPPC13	5	64945715	A	G	G	1.0156	0.0213518	0.973971	1.059	0.468586	0.975712	1	5285	106205	-0.089724	1.7259e-06	A2_Trans	CODING_TRANSCRIPT_INTRON_VARIANT	AFR
350.2	Abnormality of gait	neurological	rs111783124	LOC101928126	21	35362848	G	A	A	1.02823	0.0384161	0.953656	1.10864	0.468614	0.975712	1	11889	88486	0.13532	2.1558e-07	A2_Trans	INTERGENIC_VARIANT	AFR
704.8	Other specified diseases of hair and hair follicles	dermatologic	rs12809318	FBRSL1	12	133140840	T	C	C	1.01791	0.0244996	0.970191	1.06799	0.468617	0.975712	1	6328	105440	-0.062781	9.5289e-09	B2_trans	CODING_TRANSCRIPT_INTRON_VARIANT	AFR
291	Other specified nonpsychotic and/or transient mental disorders	mental disorders	rs2277732	DPP9	19	4723670	C	A	A	1.04004	0.0541711	0.935275	1.15654	0.468622	0.975712	1	3726	111239	0.11697	6.1912e-22	B2_trans,A2_Trans	FIVE_PRIME_UTR_INTRON_VARIANT	AFR
415.21	Primary pulmonary hypertension	circulatory system	rs111783124	LOC101928126	21	35362848	G	A	A	1.13795	0.178319	0.802302	1.61402	0.468633	0.975712	1	877	115262	0.13532	2.1558e-07	A2_Trans	INTERGENIC_VARIANT	AFR
368.1	Amblyopia	sense organs	rs117169628	SLC22A31	16	89262657	G	A	A	0.891394	0.158649	0.653172	1.2165	0.468652	0.975712	1	803	114909	0.081201	5.77e-07	B2_trans	SYNONYMOUS_VARIANT	AFR
210	Benign neoplasm of lip, oral cavity, and pharynx	neoplasms	rs67579710	THBS3	1	155173527	G	A	A	0.953921	0.0650979	0.839655	1.08374	0.468654	0.975712	1	1181	114810	-0.10348	1.0252e-09	B2_trans	CODING_TRANSCRIPT_INTRON_VARIANT	AFR
312	Conduct disorders	mental disorders	rs13050728	IFNAR2	21	34615210	T	C	C	0.973783	0.0366599	0.90627	1.04633	0.468655	0.975712	1	1602	112771	-0.10657	4.0686e-21	B2_trans,A2_Trans	CODING_TRANSCRIPT_INTRON_VARIANT	AFR
500	Lung disease due to external agents	respiratory	rs732990	CIB4	2	26842146	C	G	G	0.945071	0.0779615	0.811155	1.1011	0.468666	0.975712	1	802	115432	0.056389	5.6358e-07	B2_trans	CODING_TRANSCRIPT_INTRON_VARIANT	AFR
306.9	Tension headache	mental disorders	rs7605877	FOXI3	2	88559025	T	C	C	1.04041	0.0546684	0.934697	1.15808	0.468672	0.975712	1	2058	113877	-0.071053	3.3369e-06	B2_trans	INTERGENIC_VARIANT	AFR
509.2	Respiratory insufficiency	respiratory	rs622568	SEC61G	7	54647894	A	C	C	0.954941	0.0636262	0.842981	1.08177	0.468672	0.975712	1	1044	115077	0.11965	2.6006e-06	A2_Trans	INTERGENIC_VARIANT	AFR
292.6	Hallucinations	mental disorders	rs3746539	PTPRT	20	40702071	G	A	A	1.05497	0.0738512	0.912806	1.21928	0.468689	0.975712	1	1430	114614	0.05405	1.7723e-06	B2_trans	THREE_PRIME_UTR_EXON_VARIANT	AFR
522.5	Periapical abscess	digestive	rs622568	SEC61G	7	54647894	A	C	C	0.977691	0.0311354	0.919813	1.03921	0.46869	0.975712	1	6363	107984	0.11965	2.6006e-06	A2_Trans	INTERGENIC_VARIANT	AFR
374.3	Ptosis of eyelid	sense organs	rs2284028	NCF4	22	37265172	A	C	C	0.969797	0.0423284	0.892588	1.05369	0.46874	0.975781	1	1253	113714	0.31271	4.1737e-06	A2_Trans	CODING_TRANSCRIPT_INTRON_VARIANT	AFR
742	Derangement of joint, non-traumatic	musculoskeletal	rs915823	TMPRSS2	21	42851454	A	C	C	1.03106	0.0422215	0.949173	1.12001	0.468767	0.975781	1	4668	109528	-0.066039	1.6687e-06	B2_trans	CODING_TRANSCRIPT_INTRON_VARIANT	AFR
305.2	Eating disorder	mental disorders	rs13050728	IFNAR2	21	34615210	T	C	C	1.07239	0.0964654	0.887646	1.29558	0.468776	0.975781	1	337	115988	-0.10657	4.0686e-21	B2_trans,A2_Trans	CODING_TRANSCRIPT_INTRON_VARIANT	AFR
287.31	Primary thrombocytopenia	hematopoietic	rs467843	TRAPPC13	5	64945715	A	G	G	1.06344	0.0849067	0.900413	1.25599	0.468777	0.975781	1	272	116086	-0.089724	1.7259e-06	A2_Trans	CODING_TRANSCRIPT_INTRON_VARIANT	AFR
080	Postoperative infection	infectious diseases	rs721917	SFTPD	10	81706324	A	G	G	0.968409	0.0443109	0.887853	1.05627	0.468787	0.975781	1	1633	113967	0.055247	2.0819e-07	B2_trans	SYNONYMOUS_VARIANT	AFR
819	Skull and face fracture and other intercranial injury	injuries & poisonings	rs72711165	TMEM65	8	125336564	T	C	C	1.04621	0.0623628	0.925843	1.18224	0.468789	0.975781	1	3308	108935	0.18279	6.0907e-07	B2_trans	CODING_TRANSCRIPT_INTRON_VARIANT	AFR
571.51	Cirrhosis of liver without mention of alcohol	digestive	rs5023077	FBRSL1	12	133141973	T	C	C	1.02004	0.0273848	0.966731	1.07628	0.468798	0.975781	1	1603	110549	-0.090901	1.5172e-06	A2_Trans	CODING_TRANSCRIPT_INTRON_VARIANT	AFR
442.2	Aneurysm of iliac artery	circulatory system	rs12809318	FBRSL1	12	133140840	T	C	C	0.940928	0.084052	0.798015	1.10943	0.468809	0.975781	1	248	116034	-0.062781	9.5289e-09	B2_trans	CODING_TRANSCRIPT_INTRON_VARIANT	AFR
379.2	Disorders of vitreous body	sense organs	rs1405655	NR1H2	19	50882619	T	C	C	0.987579	0.0172556	0.954737	1.02155	0.468846	0.975802	1	7042	101457	0.075181	1.1208e-11	B2_trans,A2_Trans	CODING_TRANSCRIPT_INTRON_VARIANT	AFR
610.1	Cystic mastopathy	genitourinary	rs495828	ABO	9	136154867	G	T	T	1.05126	0.0690087	0.918265	1.20351	0.468866	0.975802	1	1262	114434	-0.13432	6.5649e-10	A2_Trans	UPSTREAM_GENE_VARIANT	AFR
873	NA	NA	rs75505823	LRP1	12	57540956	G	T	T	1.21916	0.273594	0.713146	2.08423	0.46888	0.975802	1	2900	113063	-0.20852	3.0745e-06	A2_Trans	CODING_TRANSCRIPT_INTRON_VARIANT	AFR
747.2	Congenital anomalies of peripheral vascular system	congenital anomalies	rs76073397	MIR548H2	16	11386452	T	C	C	0.744284	0.407784	0.334682	1.65518	0.468919	0.975802	1	522	115855	0.14454	9.6663e-07	A2_Trans,B2_trans	INTERGENIC_VARIANT	AFR
375.1	Dry eyes	sense organs	rs10086829	COL14A1	8	121149129	G	A	A	1.01157	0.0158774	0.980571	1.04354	0.468925	0.975802	1	14527	77571	-0.097352	3.8599e-06	A2_Trans	FIVE_PRIME_UTR_INTRON_VARIANT	AFR
765	Cervical radiculitis	symptoms	rs505922	ABO	9	136149229	T	C	C	1.01238	0.0169848	0.979229	1.04664	0.468949	0.975802	1	6121	102343	-0.099884	2.0889e-20	B2_trans	CODING_TRANSCRIPT_INTRON_VARIANT	AFR
415	Pulmonary heart disease	circulatory system	rs5023077	FBRSL1	12	133141973	T	C	C	1.01743	0.0238624	0.970942	1.06615	0.468951	0.975802	1	3061	107541	-0.090901	1.5172e-06	A2_Trans	CODING_TRANSCRIPT_INTRON_VARIANT	AFR
261.4	Vitamin D deficiency	endocrine/metabolic	rs581342	LMNA	1	156095466	T	C	C	0.992371	0.0105753	0.972014	1.01315	0.46896	0.975802	1	11753	78491	0.090245	2.6355e-07	B2_trans	CODING_TRANSCRIPT_INTRON_VARIANT	AFR
802	Fracture of pelvis	injuries & poisonings	rs60869999	MYO1C	17	1390948	A	T	T	0.898184	0.14828	0.67166	1.20111	0.46896	0.975802	1	153	116281	0.059541	2.9039e-06	B2_trans	CODING_TRANSCRIPT_INTRON_VARIANT	AFR
357	Inflammatory and toxic neuropathy	neurological	rs9497053	UTRN	6	145026256	G	A	A	1.02435	0.0332233	0.959774	1.09327	0.468967	0.975802	1	3756	110847	-0.064841	1.0064e-06	B2_trans	CODING_TRANSCRIPT_INTRON_VARIANT	AFR
560	Intestinal obstruction without mention of hernia	digestive	rs67959919	LZTFL1	3	45871908	G	A	A	1.08911	0.117878	0.864438	1.37218	0.468974	0.975802	1	2916	111128	0.59355	1.6043e-80	A2_Trans	CODING_TRANSCRIPT_INTRON_VARIANT	AFR
287	Purpura and other hemorrhagic conditions	hematopoietic	rs12809318	FBRSL1	12	133140840	T	C	C	0.980418	0.0273112	0.929317	1.03433	0.468992	0.975802	1	3296	109524	-0.062781	9.5289e-09	B2_trans	CODING_TRANSCRIPT_INTRON_VARIANT	AFR
370.3	Keratoconjunctivitis	sense organs	rs60305836	CDH8	16	61709381	A	C	C	1.03269	0.0444341	0.946562	1.12666	0.469065	0.975802	1	3303	111778	0.086719	1.1846e-06	B2_trans	CODING_TRANSCRIPT_INTRON_VARIANT	AFR
803.1	Fracture of humerus	injuries & poisonings	rs76423999	SLC12A7	5	1098067	T	A	A	1.09572	0.126257	0.855514	1.40336	0.469079	0.975802	1	342	115768	0.18412	3.8813e-07	A2_Trans	CODING_TRANSCRIPT_INTRON_VARIANT	AFR
389.2	Conductive hearing loss	sense organs	rs4830964	.	23	15515319	C	G	G	0.968913	0.0436217	0.889516	1.0554	0.469087	0.975802	1	1334	114387	0.046578	2.9701e-06	B2_trans	SEQUENCE_VARIANT	AFR
433.11	Occlusion of cerebral arteries, with cerebral infarction	circulatory system	rs35508621	LZTFL1	3	45880481	T	C	C	1.22925	0.285113	0.702992	2.14945	0.469109	0.975802	1	628	115648	0.38931	6.0917e-89	B2_trans	CODING_TRANSCRIPT_INTRON_VARIANT	AFR
364.9	Cornea replaced by transplant	sense organs	rs9367106	LOC100505711	6	41483390	G	C	C	0.874684	0.184955	0.60872	1.25686	0.469116	0.975802	1	55	116380	0.20225	3.4038e-11	B2_trans	INTERGENIC_VARIANT	AFR
523.32	Chronic periodontitis	digestive	rs9497053	UTRN	6	145026256	G	A	A	0.988349	0.0161884	0.957483	1.02021	0.469119	0.975802	1	6257	100986	-0.064841	1.0064e-06	B2_trans	CODING_TRANSCRIPT_INTRON_VARIANT	AFR
695.41	Cutaneous lupus erythematosus	dermatologic	rs1405655	NR1H2	19	50882619	T	C	C	1.04644	0.0627135	0.925407	1.1833	0.469166	0.975802	1	216	115897	0.075181	1.1208e-11	B2_trans,A2_Trans	CODING_TRANSCRIPT_INTRON_VARIANT	AFR
753	Congenital anomalies of the eye	congenital anomalies	rs13050728	IFNAR2	21	34615210	T	C	C	0.93958	0.086103	0.793675	1.11231	0.469178	0.975802	1	1053	115213	-0.10657	4.0686e-21	B2_trans,A2_Trans	CODING_TRANSCRIPT_INTRON_VARIANT	AFR
278.1	Obesity	endocrine/metabolic	rs7560588	BCL11A	2	60727416	G	A	A	0.990063	0.0137987	0.963645	1.0172	0.469214	0.975802	1	8976	57676	-0.12371	2.3396e-07	A2_Trans	CODING_TRANSCRIPT_INTRON_VARIANT	AFR
275.51	Hypocalcemia	endocrine/metabolic	rs77534576	DLX4	17	47940666	C	T	T	1.2984	0.360817	0.64015	2.63353	0.469229	0.975802	1	1170	114840	0.20794	1.7585e-10	B2_trans	INTERGENIC_VARIANT	AFR
695.41	Cutaneous lupus erythematosus	dermatologic	rs732990	CIB4	2	26842146	C	G	G	0.95113	0.0692341	0.830439	1.08936	0.469247	0.975802	1	216	115897	0.056389	5.6358e-07	B2_trans	CODING_TRANSCRIPT_INTRON_VARIANT	AFR
733	Other disorders of bone and cartilage	musculoskeletal	rs11234800	ME3	11	86479407	G	C	C	1.06266	0.0839811	0.901385	1.25279	0.469253	0.975802	1	5336	108742	-0.077173	3.0702e-06	B2_trans	INTERGENIC_VARIANT	AFR
443.8	Other specified peripheral vascular diseases	circulatory system	rs78313563	ESS2	22	19136365	G	A	A	0.87418	0.185818	0.607341	1.25826	0.469276	0.975802	1	1196	114840	0.40873	6.5914e-07	A2_Trans	UPSTREAM_GENE_VARIANT	AFR
204.2	Myeloid leukemia	neoplasms	rs8052423	SLC22A31	16	89269178	G	T	T	1.09316	0.123088	0.858837	1.39142	0.469281	0.975802	1	127	116342	0.13037	1.0019e-06	A2_Trans	UPSTREAM_GENE_VARIANT	AFR
766	Neuralgia, neuritis, and radiculitis NOS	symptoms	rs35154152	THBS3	1	155172725	T	C	C	0.979362	0.0288188	0.925577	1.03627	0.46929	0.975802	1	5980	107204	-0.20528	2.3574e-11	A2_Trans	SYNONYMOUS_VARIANT	AFR
519.9	Symptoms involving respiratory system and other chest symptoms	respiratory	rs34488998	NKAIN3	8	63408372	G	A	A	1.15289	0.196611	0.78421	1.6949	0.469297	0.975802	1	3574	111393	0.1355	3.4644e-06	B2_trans	CODING_TRANSCRIPT_INTRON_VARIANT	AFR
514	Abnormal findings examination of lungs	respiratory	rs9268576	HLA-DRA	6	32395641	T	C	C	1.0207	0.0283091	0.965605	1.07893	0.469319	0.975802	1	7417	102171	0.095134	9.9752e-07	B2_trans	INTERGENIC_VARIANT	AFR
782.3	Edema	symptoms	rs467843	TRAPPC13	5	64945715	A	G	G	1.00947	0.0130223	0.984028	1.03556	0.469339	0.975802	1	12530	87634	-0.089724	1.7259e-06	A2_Trans	CODING_TRANSCRIPT_INTRON_VARIANT	AFR
041.1	Staphylococcus infections	infectious diseases	rs1405655	NR1H2	19	50882619	T	C	C	0.976978	0.0321903	0.917243	1.0406	0.469347	0.975802	1	3085	111449	0.075181	1.1208e-11	B2_trans,A2_Trans	CODING_TRANSCRIPT_INTRON_VARIANT	AFR
136	Other infectious and parasitic diseases	infectious diseases	rs9501257	HLA-DPB1	6	33055355	A	G	G	1.02645	0.0360793	0.956371	1.10166	0.46935	0.975802	1	3733	111310	0.17269	4.1339e-08	A2_Trans	THREE_PRIME_UTR_EXON_VARIANT	AFR
370	Keratitis	sense organs	rs7089827	TFAM	10	60157611	C	T	T	1.02196	0.0300302	0.963549	1.08392	0.469384	0.975802	1	4895	108887	-0.14471	2.0338e-06	A2_Trans	THREE_PRIME_UTR_EXON_VARIANT	AFR
800.3	Fracture of tibia and fibula	injuries & poisonings	rs1453205	LOC101928196	2	19901073	C	T	T	1.0303	0.0412636	0.950258	1.11709	0.469389	0.975802	1	903	114459	0.096992	3.6368e-06	A2_Trans	INTERGENIC_VARIANT	AFR
038.2	Gram positive septicemia	infectious diseases	rs62200027	CASC20	20	6469515	G	A	A	0.919248	0.116384	0.731756	1.15478	0.469395	0.975802	1	642	115653	-0.053006	3.3456e-06	B2_trans,A2_Trans	NON_CODING_TRANSCRIPT_INTRON_VARIANT	AFR
250.25	Diabetes type 2 with peripheral circulatory disorders	endocrine/metabolic	rs35154152	THBS3	1	155172725	T	C	C	0.975088	0.0348711	0.910671	1.04406	0.469396	0.975802	1	2320	111978	-0.20528	2.3574e-11	A2_Trans	SYNONYMOUS_VARIANT	AFR
396	Abnormal heart sounds	circulatory system	rs12660421	FOXP4-AS1	6	41488378	G	A	A	1.0382	0.0518122	0.937943	1.14916	0.469399	0.975802	1	5192	108383	0.35506	1.1424e-09	A2_Trans	DOWNSTREAM_GENE_VARIANT	AFR
306	Other mental disorder	mental disorders	rs12259804	PLEKHS1	10	115573378	T	C	C	1.05946	0.0798415	0.905991	1.23893	0.469405	0.975802	1	14529	89867	-0.27547	4.8674e-08	A2_Trans	INTERGENIC_VARIANT	AFR
313	Pervasive developmental disorders	mental disorders	rs7579014	BCL11A	2	60707894	G	A	A	0.968621	0.0440694	0.888469	1.056	0.469408	0.975802	1	779	114620	-0.05629	1.2614e-06	B2_trans	CODING_TRANSCRIPT_INTRON_VARIANT	AFR
110.11	Dermatophytosis of nail	infectious diseases	rs117169628	SLC22A31	16	89262657	G	A	A	0.974876	0.0351724	0.909935	1.04445	0.469411	0.975802	1	10215	80818	0.081201	5.77e-07	B2_trans	SYNONYMOUS_VARIANT	AFR
283	Acquired hemolytic anemias	hematopoietic	rs5023077	FBRSL1	12	133141973	T	C	C	1.0872	0.115571	0.866834	1.36359	0.469415	0.975802	1	324	116095	-0.090901	1.5172e-06	A2_Trans	CODING_TRANSCRIPT_INTRON_VARIANT	AFR
465.4	Acute laryngitis and tracheitis	respiratory	rs10086829	COL14A1	8	121149129	G	A	A	0.904899	0.138136	0.690269	1.18627	0.469416	0.975802	1	1271	115182	-0.097352	3.8599e-06	A2_Trans	FIVE_PRIME_UTR_INTRON_VARIANT	AFR
275.53	Disorders of phosphorus metabolism	endocrine/metabolic	rs581342	LMNA	1	156095466	T	C	C	0.970624	0.0412169	0.895297	1.05229	0.469431	0.975802	1	1867	113513	0.090245	2.6355e-07	B2_trans	CODING_TRANSCRIPT_INTRON_VARIANT	AFR
1100	NA	NA	rs2277732	DPP9	19	4723670	C	A	A	1.03056	0.0416078	0.94985	1.11812	0.469438	0.975802	1	4942	108736	0.11697	6.1912e-22	B2_trans,A2_Trans	FIVE_PRIME_UTR_INTRON_VARIANT	AFR
457.3	Encounter for long-term (current) use of aspirin	circulatory system	rs9577395	ATP11A	13	113534984	C	G	G	0.946411	0.076139	0.815211	1.09873	0.46944	0.975802	1	3171	112046	0.064829	8.6068e-07	B2_trans,A2_Trans	CODING_TRANSCRIPT_INTRON_VARIANT	AFR
368.4	Visual field defects	sense organs	rs77534576	DLX4	17	47940666	C	T	T	0.867494	0.196501	0.590207	1.27505	0.469442	0.975802	1	4454	109068	0.20794	1.7585e-10	B2_trans	INTERGENIC_VARIANT	AFR
799	NA	NA	rs721917	SFTPD	10	81706324	A	G	G	1.01657	0.0227211	0.972294	1.06286	0.46947	0.975802	1	2769	109704	0.055247	2.0819e-07	B2_trans	SYNONYMOUS_VARIANT	AFR
458	Hypotension	circulatory system	rs72711165	TMEM65	8	125336564	T	C	C	1.03471	0.0471707	0.943335	1.13493	0.469495	0.975802	1	8831	99669	0.18279	6.0907e-07	B2_trans	CODING_TRANSCRIPT_INTRON_VARIANT	AFR
736.6	Unequal leg length (acquired)	musculoskeletal	rs9367106	LOC100505711	6	41483390	G	C	C	0.938605	0.087601	0.790527	1.11442	0.469503	0.975802	1	1001	114673	0.20225	3.4038e-11	B2_trans	INTERGENIC_VARIANT	AFR
447.1	Stricture of artery	circulatory system	rs7560588	BCL11A	2	60727416	G	A	A	1.1146	0.150003	0.830682	1.49555	0.469515	0.975802	1	840	115631	-0.12371	2.3396e-07	A2_Trans	CODING_TRANSCRIPT_INTRON_VARIANT	AFR
362.21	Macular degeneration, dry	sense organs	rs12259804	PLEKHS1	10	115573378	T	C	C	1.18851	0.23878	0.744307	1.89781	0.469521	0.975802	1	1062	114577	-0.27547	4.8674e-08	A2_Trans	INTERGENIC_VARIANT	AFR
1010	NA	NA	rs147812915	KAT7	17	47858295	C	T	T	0.914339	0.123825	0.717311	1.16549	0.469539	0.975802	1	5354	4372	0.23438	1.0943e-07	A2_Trans	INTERGENIC_VARIANT	AFR
388	Other disorders of ear	sense organs	rs8080583	KANSL1	17	44162597	C	A	A	1.05019	0.0677145	0.919664	1.19924	0.469556	0.975802	1	2125	114024	-0.12662	2.0785e-08	A2_Trans	CODING_TRANSCRIPT_INTRON_VARIANT	AFR
303.3	Psychogenic disorder	mental disorders	rs72655853	SBSPON	8	73985608	A	G	G	0.758839	0.381593	0.3592	1.60311	0.469561	0.975802	1	953	115413	0.22523	8.3915e-07	A2_Trans	CODING_TRANSCRIPT_INTRON_VARIANT	AFR
303.3	Psychogenic disorder	mental disorders	rs5023077	FBRSL1	12	133141973	T	C	C	0.929497	0.101097	0.762419	1.13319	0.46957	0.975802	1	953	115413	-0.090901	1.5172e-06	A2_Trans	CODING_TRANSCRIPT_INTRON_VARIANT	AFR
696.4	Psoriasis	dermatologic	rs11702230	LOC101928126	21	35377591	C	T	T	1.08521	0.113069	0.869496	1.35443	0.46957	0.975802	1	958	114155	0.099731	3.223e-09	B2_trans	INTERGENIC_VARIANT	AFR
250.14	Type 1 diabetes with neurological manifestations	endocrine/metabolic	rs10086829	COL14A1	8	121149129	G	A	A	1.05783	0.0777468	0.908321	1.23196	0.469578	0.975802	1	1098	114799	-0.097352	3.8599e-06	A2_Trans	FIVE_PRIME_UTR_INTRON_VARIANT	AFR
842	Other sprains and strains	injuries & poisonings	rs10129899	LINC00637	14	104330432	C	A	A	1.04128	0.0559387	0.933154	1.16194	0.469579	0.975802	1	5665	109584	-0.057002	2.1916e-06	B2_trans	INTERGENIC_VARIANT	AFR
426.25	Other heart block	circulatory system	rs77534576	DLX4	17	47940666	C	T	T	0.573351	0.76923	0.126955	2.58935	0.469596	0.975802	1	456	115950	0.20794	1.7585e-10	B2_trans	INTERGENIC_VARIANT	AFR
687.2	NA	NA	rs505922	ABO	9	136149229	T	C	C	1.0199	0.0272493	0.966858	1.07585	0.469618	0.975802	1	8231	105426	-0.099884	2.0889e-20	B2_trans	CODING_TRANSCRIPT_INTRON_VARIANT	AFR
790	Nonspecific findings on examination of blood	symptoms	rs78313563	ESS2	22	19136365	G	A	A	1.15205	0.195746	0.78497	1.69079	0.469618	0.975802	1	1809	114404	0.40873	6.5914e-07	A2_Trans	UPSTREAM_GENE_VARIANT	AFR
367.9	Blindness and low vision	sense organs	rs12809318	FBRSL1	12	133140840	T	C	C	1.01816	0.0248925	0.96968	1.06907	0.469623	0.975802	1	6637	105234	-0.062781	9.5289e-09	B2_trans	CODING_TRANSCRIPT_INTRON_VARIANT	AFR
964.1	Anticoagulants causing adverse effects	injuries & poisonings	rs35705950	MUC5B	11	1241221	G	T	T	0.758148	0.382908	0.35795	1.60578	0.469625	0.975802	1	614	115841	-0.11177	1.2224e-08	B2_trans,A2_Trans	UPSTREAM_GENE_VARIANT	AFR
564.8	NA	NA	rs55654108	PDCL3P4	3	101425703	A	G	G	0.971379	0.0401605	0.897851	1.05093	0.469646	0.975802	1	4454	110466	-0.05662	1.0636e-06	B2_trans	INTERGENIC_VARIANT	AFR
357	Inflammatory and toxic neuropathy	neurological	rs4830964	.	23	15515319	C	G	G	1.0222	0.0303694	0.963132	1.08489	0.469654	0.975802	1	3756	110847	0.046578	2.9701e-06	B2_trans	SEQUENCE_VARIANT	AFR
426.25	Other heart block	circulatory system	rs10086829	COL14A1	8	121149129	G	A	A	1.1011	0.133214	0.848078	1.42962	0.469685	0.975802	1	456	115950	-0.097352	3.8599e-06	A2_Trans	FIVE_PRIME_UTR_INTRON_VARIANT	AFR
110.2	Dermatomycoses	infectious diseases	rs505922	ABO	9	136149229	T	C	C	1.02468	0.0337174	0.95915	1.09468	0.469688	0.975802	1	3087	111647	-0.099884	2.0889e-20	B2_trans	CODING_TRANSCRIPT_INTRON_VARIANT	AFR
289.5	Diseases of spleen	hematopoietic	rs495828	ABO	9	136154867	G	T	T	1.08996	0.119147	0.862962	1.37667	0.469698	0.975802	1	366	116023	-0.13432	6.5649e-10	A2_Trans	UPSTREAM_GENE_VARIANT	AFR
452	Other venous embolism and thrombosis	circulatory system	rs117169628	SLC22A31	16	89262657	G	A	A	1.04275	0.0579022	0.930879	1.16806	0.469709	0.975802	1	3194	106775	0.081201	5.77e-07	B2_trans	SYNONYMOUS_VARIANT	AFR
742.9	Other derangement of joint	musculoskeletal	rs8080583	KANSL1	17	44162597	C	A	A	1.02609	0.035623	0.956891	1.10029	0.469711	0.975802	1	3920	110810	-0.12662	2.0785e-08	A2_Trans	CODING_TRANSCRIPT_INTRON_VARIANT	AFR
505	Other pulmonary inflamation or edema	respiratory	rs1453205	LOC101928196	2	19901073	C	T	T	1.05311	0.0715776	0.915264	1.21171	0.469713	0.975802	1	1102	115137	0.096992	3.6368e-06	A2_Trans	INTERGENIC_VARIANT	AFR
427.41	Ventricular fibrillation and flutter	circulatory system	rs61667602	CRHR1	17	43785349	T	C	C	0.893359	0.155983	0.658041	1.21283	0.469716	0.975802	1	410	115985	-0.093554	9.1279e-12	B2_trans	FIVE_PRIME_UTR_INTRON_VARIANT	AFR
301	Personality disorders	mental disorders	rs72711165	TMEM65	8	125336564	T	C	C	1.03817	0.0518138	0.937916	1.14914	0.46972	0.975802	1	3657	106608	0.18279	6.0907e-07	B2_trans	CODING_TRANSCRIPT_INTRON_VARIANT	AFR
741.4	Joint effusions	musculoskeletal	rs1405655	NR1H2	19	50882619	T	C	C	0.981796	0.0254131	0.934092	1.03194	0.469726	0.975802	1	6931	106265	0.075181	1.1208e-11	B2_trans,A2_Trans	CODING_TRANSCRIPT_INTRON_VARIANT	AFR
174	Breast cancer	neoplasms	rs111783124	LOC101928126	21	35362848	G	A	A	1.10823	0.14215	0.838747	1.46429	0.46973	0.975802	1	403	115323	0.13532	2.1558e-07	A2_Trans	INTERGENIC_VARIANT	AFR
588	Disorders resulting from impaired renal function	genitourinary	rs3746539	PTPRT	20	40702071	G	A	A	1.02323	0.0317718	0.961459	1.08898	0.469743	0.975802	1	1517	111727	0.05405	1.7723e-06	B2_trans	THREE_PRIME_UTR_EXON_VARIANT	AFR
588.2	Secondary hyperparathyroidism (of renal origin)	genitourinary	rs13179014	SPEF2	5	35693227	A	C	C	0.973046	0.0377977	0.903566	1.04787	0.469744	0.975802	1	1055	112791	-0.061249	6.1057e-07	B2_trans	CODING_TRANSCRIPT_INTRON_VARIANT	AFR
471	Nasal polyps	respiratory	rs622568	SEC61G	7	54647894	A	C	C	1.03798	0.0515662	0.938201	1.14837	0.469744	0.975802	1	806	115032	0.11965	2.6006e-06	A2_Trans	INTERGENIC_VARIANT	AFR
531.1	Hemorrhage from gastrointestinal ulcer	digestive	rs1250993	LOC101929525	10	81399565	C	G	G	0.948763	0.0727589	0.822669	1.09418	0.469747	0.975802	1	831	115274	0.12403	5.3767e-08	A2_Trans	INTERGENIC_VARIANT	AFR
200	Myeloproliferative disease	neoplasms	rs11702230	LOC101928126	21	35377591	C	T	T	0.897572	0.149486	0.669617	1.20313	0.469747	0.975802	1	1031	114518	0.099731	3.223e-09	B2_trans	INTERGENIC_VARIANT	AFR
772.2	Spasm of muscle	symptoms	rs915823	TMPRSS2	21	42851454	A	C	C	0.975732	0.0339847	0.912857	1.04294	0.469752	0.975802	1	8826	103812	-0.066039	1.6687e-06	B2_trans	CODING_TRANSCRIPT_INTRON_VARIANT	AFR
291	Other specified nonpsychotic and/or transient mental disorders	mental disorders	rs8080583	KANSL1	17	44162597	C	A	A	0.972786	0.0381691	0.902667	1.04835	0.469761	0.975802	1	3726	111239	-0.12662	2.0785e-08	A2_Trans	CODING_TRANSCRIPT_INTRON_VARIANT	AFR
555	Inflammatory bowel disease and other gastroenteritis and colitis	digestive	rs721917	SFTPD	10	81706324	A	G	G	1.03103	0.0422759	0.949044	1.1201	0.469765	0.975802	1	1176	114326	0.055247	2.0819e-07	B2_trans	SYNONYMOUS_VARIANT	AFR
274	Gout and other crystal arthropathies	endocrine/metabolic	rs2277732	DPP9	19	4723670	C	A	A	1.01527	0.0209632	0.9744	1.05785	0.469767	0.975802	1	3746	99438	0.11697	6.1912e-22	B2_trans,A2_Trans	FIVE_PRIME_UTR_INTRON_VARIANT	AFR
270.3	Disorders of plasma protein metabolism	endocrine/metabolic	rs11234800	ME3	11	86479407	G	C	C	1.07026	0.0939342	0.890291	1.28661	0.469768	0.975802	1	1426	113087	-0.077173	3.0702e-06	B2_trans	INTERGENIC_VARIANT	AFR
255.1	Adrenal hyperfunction	endocrine/metabolic	rs34488998	NKAIN3	8	63408372	G	A	A	0.756166	0.386654	0.354402	1.61338	0.469769	0.975802	1	329	115665	0.1355	3.4644e-06	B2_trans	CODING_TRANSCRIPT_INTRON_VARIANT	AFR
561.1	NA	NA	rs7605877	FOXI3	2	88559025	T	C	C	1.01155	0.0158818	0.980544	1.04353	0.469771	0.975802	1	11676	95486	-0.071053	3.3369e-06	B2_trans	INTERGENIC_VARIANT	AFR
578.1	Hematemesis	digestive	rs55654108	PDCL3P4	3	101425703	A	G	G	1.04472	0.0605216	0.927862	1.17629	0.469777	0.975802	1	1234	114699	-0.05662	1.0636e-06	B2_trans	INTERGENIC_VARIANT	AFR
276	Disorders of fluid, electrolyte, and acid-base balance	endocrine/metabolic	rs11234800	ME3	11	86479407	G	C	C	0.975711	0.0340178	0.912778	1.04298	0.469781	0.975802	1	13812	80617	-0.077173	3.0702e-06	B2_trans	INTERGENIC_VARIANT	AFR
610.1	Cystic mastopathy	genitourinary	rs78313563	ESS2	22	19136365	G	A	A	1.10679	0.140367	0.84059	1.45729	0.469781	0.975802	1	1262	114434	0.40873	6.5914e-07	A2_Trans	UPSTREAM_GENE_VARIANT	AFR
519.9	Symptoms involving respiratory system and other chest symptoms	respiratory	rs7671107	LOC101929161	4	25449225	G	A	A	0.972024	0.0392584	0.900036	1.04977	0.469817	0.975854	1	3574	111393	-0.064456	1.0803e-06	B2_trans	INTERGENIC_VARIANT	AFR
303.4	Somatoform disorder	mental disorders	rs2277732	DPP9	19	4723670	C	A	A	0.969523	0.0428248	0.891468	1.05441	0.469841	0.975868	1	2003	111761	0.11697	6.1912e-22	B2_trans,A2_Trans	FIVE_PRIME_UTR_INTRON_VARIANT	AFR
498	Acute bronchospasm	respiratory	rs9577395	ATP11A	13	113534984	C	G	G	1.13997	0.181263	0.799099	1.62623	0.469864	0.975868	1	1244	115207	0.064829	8.6068e-07	B2_trans,A2_Trans	CODING_TRANSCRIPT_INTRON_VARIANT	AFR
296.22	Major depressive disorder	mental disorders	rs766826	ELF5	11	34528766	C	T	T	0.991701	0.0115315	0.969538	1.01437	0.469866	0.975868	1	8435	62587	-0.082134	1.155e-11	B2_trans	CODING_TRANSCRIPT_INTRON_VARIANT	AFR
375	Disorders of lacrimal system	sense organs	rs9461128	TMEM14B	6	10753875	T	C	C	0.953832	0.0654108	0.839062	1.0843	0.469907	0.975868	1	950	115107	0.13046	3.4269e-06	B2_trans	CODING_TRANSCRIPT_INTRON_VARIANT	AFR
994.2	Sepsis	injuries & poisonings	rs117169628	SLC22A31	16	89262657	G	A	A	1.05689	0.0765742	0.909601	1.22804	0.469919	0.975868	1	2802	110158	0.081201	5.77e-07	B2_trans	SYNONYMOUS_VARIANT	AFR
280.2	Iron deficiency anemia secondary to blood loss (chronic)	hematopoietic	rs505922	ABO	9	136149229	T	C	C	0.974393	0.0358994	0.908189	1.04542	0.469929	0.975868	1	2577	112344	-0.099884	2.0889e-20	B2_trans	CODING_TRANSCRIPT_INTRON_VARIANT	AFR
296.2	Depression	mental disorders	rs7089827	TFAM	10	60157611	C	T	T	1.00725	0.00999456	0.987709	1.02717	0.469933	0.975868	1	8221	50332	-0.14471	2.0338e-06	A2_Trans	THREE_PRIME_UTR_EXON_VARIANT	AFR
038.1	Gram negative septicemia	infectious diseases	rs12567716	FOXD2	1	48197570	T	C	C	1.09711	0.128268	0.853237	1.4107	0.469942	0.975868	1	985	115104	-0.090753	1.4878e-06	B2_trans	INTERGENIC_VARIANT	AFR
386.9	Dizziness and giddiness (Light-headedness and vertigo)	sense organs	rs77534576	DLX4	17	47940666	C	T	T	0.931333	0.0984585	0.767887	1.12957	0.469976	0.975868	1	13668	89915	0.20794	1.7585e-10	B2_trans	INTERGENIC_VARIANT	AFR
592.1	Cystitis	genitourinary	rs505922	ABO	9	136149229	T	C	C	1.03126	0.0426042	0.948645	1.12107	0.469981	0.975868	1	2996	112460	-0.099884	2.0889e-20	B2_trans	CODING_TRANSCRIPT_INTRON_VARIANT	AFR
426.3	Bundle branch block	circulatory system	rs12660421	FOXP4-AS1	6	41488378	G	A	A	1.04988	0.0673767	0.920005	1.1981	0.46999	0.975868	1	2366	112469	0.35506	1.1424e-09	A2_Trans	DOWNSTREAM_GENE_VARIANT	AFR
720.1	Spinal stenosis of lumbar region	musculoskeletal	rs61667602	CRHR1	17	43785349	T	C	C	1.02278	0.0311816	0.962149	1.08724	0.46999	0.975868	1	4177	105633	-0.093554	9.1279e-12	B2_trans	FIVE_PRIME_UTR_INTRON_VARIANT	AFR
381.11	Suppurative and unspecified otitis media	sense organs	rs7089827	TFAM	10	60157611	C	T	T	0.976386	0.0330789	0.915092	1.04179	0.470023	0.975868	1	5892	108367	-0.14471	2.0338e-06	A2_Trans	THREE_PRIME_UTR_EXON_VARIANT	AFR
427.9	Palpitations	circulatory system	rs76073397	MIR548H2	16	11386452	T	C	C	1.06366	0.0854243	0.899681	1.25752	0.470024	0.975868	1	5622	106092	0.14454	9.6663e-07	A2_Trans,B2_trans	INTERGENIC_VARIANT	AFR
722.8	Postlaminectomy syndrome	musculoskeletal	rs505922	ABO	9	136149229	T	C	C	1.03318	0.0451858	0.945616	1.12886	0.470026	0.975868	1	747	114855	-0.099884	2.0889e-20	B2_trans	CODING_TRANSCRIPT_INTRON_VARIANT	AFR
726.4	Calcaneal spur; Exostosis NOS	musculoskeletal	rs72711165	TMEM65	8	125336564	T	C	C	0.947862	0.0741218	0.819696	1.09607	0.470046	0.975868	1	4877	108544	0.18279	6.0907e-07	B2_trans	CODING_TRANSCRIPT_INTRON_VARIANT	AFR
286.81	Primary hypercoagulable state	hematopoietic	rs60869999	MYO1C	17	1390948	A	T	T	0.927562	0.104092	0.75638	1.13748	0.470046	0.975868	1	340	115857	0.059541	2.9039e-06	B2_trans	CODING_TRANSCRIPT_INTRON_VARIANT	AFR
599.7	Urethral discharge	genitourinary	rs12259804	PLEKHS1	10	115573378	T	C	C	0.622646	0.655838	0.172183	2.2516	0.470048	0.975868	1	1016	115377	-0.27547	4.8674e-08	A2_Trans	INTERGENIC_VARIANT	AFR
701.1	Keratoderma, acquired	dermatologic	rs10774679	OAS3	12	113374748	C	T	T	1.01649	0.0226404	0.972369	1.06261	0.47007	0.975868	1	5990	105918	0.075824	4.6954e-12	B2_trans	UPSTREAM_GENE_VARIANT	AFR
180.3	Cervical intraepithelial neoplasia [CIN] [Cervical dysplasia]	neoplasms	rs12259804	PLEKHS1	10	115573378	T	C	C	0.756999	0.385403	0.355664	1.61121	0.470083	0.975868	1	565	115408	-0.27547	4.8674e-08	A2_Trans	INTERGENIC_VARIANT	AFR
333.4	Torsion dystonia	neurological	rs766826	ELF5	11	34528766	C	T	T	1.05037	0.0680346	0.919246	1.2002	0.470086	0.975868	1	796	115172	-0.082134	1.155e-11	B2_trans	CODING_TRANSCRIPT_INTRON_VARIANT	AFR
189.1	Cancer of kidney and renal pelvis	neoplasms	rs2924480	ELF5	11	34529831	T	C	C	1.03577	0.0486602	0.941554	1.13942	0.470093	0.975868	1	461	114617	-0.11648	2.817e-07	A2_Trans	CODING_TRANSCRIPT_INTRON_VARIANT	AFR
276	Disorders of fluid, electrolyte, and acid-base balance	endocrine/metabolic	rs78313563	ESS2	22	19136365	G	A	A	1.02497	0.0341502	0.958614	1.09593	0.470114	0.975868	1	13812	80617	0.40873	6.5914e-07	A2_Trans	UPSTREAM_GENE_VARIANT	AFR
527.7	Disturbance of salivary secretion	digestive	rs915823	TMPRSS2	21	42851454	A	C	C	0.959539	0.057184	0.857803	1.07334	0.470132	0.975868	1	2600	112674	-0.066039	1.6687e-06	B2_trans	CODING_TRANSCRIPT_INTRON_VARIANT	AFR
275.5	Disorders of calcium/phosphorus metabolism	endocrine/metabolic	rs67959919	LZTFL1	3	45871908	G	A	A	0.906671	0.135652	0.694997	1.18282	0.470138	0.975868	1	2990	111354	0.59355	1.6043e-80	A2_Trans	CODING_TRANSCRIPT_INTRON_VARIANT	AFR
447.1	Stricture of artery	circulatory system	rs766826	ELF5	11	34528766	C	T	T	1.0949	0.125533	0.856095	1.40033	0.470138	0.975868	1	840	115631	-0.082134	1.155e-11	B2_trans	CODING_TRANSCRIPT_INTRON_VARIANT	AFR
365.2	Primary angle-closure glaucoma	sense organs	rs915823	TMPRSS2	21	42851454	A	C	C	0.964988	0.049345	0.876031	1.06298	0.470141	0.975868	1	1719	113070	-0.066039	1.6687e-06	B2_trans	CODING_TRANSCRIPT_INTRON_VARIANT	AFR
378.5	Paralytic strabismus	sense organs	rs5023077	FBRSL1	12	133141973	T	C	C	1.06299	0.0845845	0.900601	1.25467	0.47015	0.975868	1	300	115913	-0.090901	1.5172e-06	A2_Trans	CODING_TRANSCRIPT_INTRON_VARIANT	AFR
711	Arthropathy associated with infections	musculoskeletal	rs7089827	TFAM	10	60157611	C	T	T	1.04097	0.0555963	0.9335	1.16081	0.470159	0.975868	1	1146	114701	-0.14471	2.0338e-06	A2_Trans	THREE_PRIME_UTR_EXON_VARIANT	AFR
724.1	Disorders of sacrum	musculoskeletal	rs61667602	CRHR1	17	43785349	T	C	C	1.07112	0.095134	0.888917	1.29068	0.47016	0.975868	1	982	115021	-0.093554	9.1279e-12	B2_trans	FIVE_PRIME_UTR_INTRON_VARIANT	AFR
599.4	Urinary incontinence	genitourinary	rs75505823	LRP1	12	57540956	G	T	T	0.930584	0.09962	0.765524	1.13123	0.470188	0.975868	1	5549	103477	-0.20852	3.0745e-06	A2_Trans	CODING_TRANSCRIPT_INTRON_VARIANT	AFR
451.2	Phlebitis and thrombophlebitis of lower extremities	circulatory system	rs9497053	UTRN	6	145026256	G	A	A	0.949134	0.0722946	0.823741	1.09362	0.470224	0.975868	1	951	115287	-0.064841	1.0064e-06	B2_trans	CODING_TRANSCRIPT_INTRON_VARIANT	AFR
706.1	Acne	dermatologic	rs12809318	FBRSL1	12	133140840	T	C	C	0.980379	0.0274417	0.929042	1.03455	0.470225	0.975868	1	3193	109524	-0.062781	9.5289e-09	B2_trans	CODING_TRANSCRIPT_INTRON_VARIANT	AFR
799	NA	NA	rs9501257	HLA-DPB1	6	33055355	A	G	G	1.01664	0.0228546	0.972105	1.06321	0.470251	0.975868	1	2769	109704	0.17269	4.1339e-08	A2_Trans	THREE_PRIME_UTR_EXON_VARIANT	AFR
275.3	Disorders of magnesium metabolism	endocrine/metabolic	rs7960611	CLEC1A	12	10230416	G	A	A	0.974444	0.0358536	0.908319	1.04538	0.470266	0.975868	1	3096	111218	-0.1584	3.3086e-07	A2_Trans	CODING_TRANSCRIPT_INTRON_VARIANT	AFR
575.2	Obstruction of bile duct	digestive	rs35508621	LZTFL1	3	45880481	T	C	C	1.27717	0.338838	0.6574	2.48124	0.470283	0.975868	1	279	116124	0.38931	6.0917e-89	B2_trans	CODING_TRANSCRIPT_INTRON_VARIANT	AFR
420	Carditis	circulatory system	rs9577395	ATP11A	13	113534984	C	G	G	1.04828	0.0653002	0.922343	1.19141	0.470284	0.975868	1	2272	112598	0.064829	8.6068e-07	B2_trans,A2_Trans	CODING_TRANSCRIPT_INTRON_VARIANT	AFR
726.3	Bursitis	musculoskeletal	rs60305836	CDH8	16	61709381	A	C	C	0.978731	0.0297764	0.923247	1.03755	0.470301	0.975868	1	4591	108338	0.086719	1.1846e-06	B2_trans	CODING_TRANSCRIPT_INTRON_VARIANT	AFR
300.3	Obsessive-compulsive disorders	mental disorders	rs10774679	OAS3	12	113374748	C	T	T	1.0422	0.0572478	0.931582	1.16595	0.470302	0.975868	1	577	115381	0.075824	4.6954e-12	B2_trans	UPSTREAM_GENE_VARIANT	AFR
550.5	Ventral hernia	digestive	rs915823	TMPRSS2	21	42851454	A	C	C	1.03733	0.0507606	0.939091	1.14584	0.470335	0.975868	1	1447	113540	-0.066039	1.6687e-06	B2_trans	CODING_TRANSCRIPT_INTRON_VARIANT	AFR
396	Abnormal heart sounds	circulatory system	rs78313563	ESS2	22	19136365	G	A	A	0.942015	0.0827423	0.800991	1.10787	0.470341	0.975868	1	5192	108383	0.40873	6.5914e-07	A2_Trans	UPSTREAM_GENE_VARIANT	AFR
772.3	Muscle weakness	symptoms	rs721917	SFTPD	10	81706324	A	G	G	1.01098	0.0151259	0.981447	1.0414	0.470372	0.975868	1	7998	98436	0.055247	2.0819e-07	B2_trans	SYNONYMOUS_VARIANT	AFR
374.3	Ptosis of eyelid	sense organs	rs1878527	ANKRD30BL	2	133056313	T	C	C	0.968263	0.044682	0.887074	1.05688	0.470412	0.975868	1	1253	113714	-0.077457	2.0215e-06	B2_trans	INTERGENIC_VARIANT	AFR
627.1	Postmenopausal bleeding	genitourinary	rs117169628	SLC22A31	16	89262657	G	A	A	1.13948	0.180901	0.799326	1.62439	0.470422	0.975868	1	459	115554	0.081201	5.77e-07	B2_trans	SYNONYMOUS_VARIANT	AFR
799	NA	NA	rs11085727	TYK2	19	10466123	C	T	T	1.02572	0.0351794	0.957376	1.09894	0.47044	0.975868	1	2769	109704	0.17253	2.3333e-18	A2_Trans,B2_trans	CODING_TRANSCRIPT_INTRON_VARIANT	AFR
564.1	Irritable Bowel Syndrome	digestive	rs4830964	.	23	15515319	C	G	G	0.979374	0.0288766	0.925483	1.0364	0.470443	0.975868	1	1898	111995	0.046578	2.9701e-06	B2_trans	SEQUENCE_VARIANT	AFR
257	Testicular dysfunction	endocrine/metabolic	rs6869036	MGAT1	5	180223327	C	T	T	0.954927	0.0639013	0.842514	1.08234	0.470454	0.975868	1	2373	110061	0.25536	1.7578e-06	A2_Trans	FIVE_PRIME_UTR_INTRON_VARIANT	AFR
743.1	Osteoporosis	musculoskeletal	rs35508621	LZTFL1	3	45880481	T	C	C	0.904455	0.139146	0.688566	1.18803	0.470474	0.975868	1	1557	112859	0.38931	6.0917e-89	B2_trans	CODING_TRANSCRIPT_INTRON_VARIANT	AFR
687	Symptoms affecting skin	dermatologic	rs12809318	FBRSL1	12	133140840	T	C	C	1.02091	0.0286793	0.965111	1.07994	0.470479	0.975868	1	9446	103673	-0.062781	9.5289e-09	B2_trans	CODING_TRANSCRIPT_INTRON_VARIANT	AFR
965	Poisoning by analgesics, antipyretics, and antirheumatics	injuries & poisonings	rs581342	LMNA	1	156095466	T	C	C	1.06261	0.0841558	0.901036	1.25317	0.470499	0.975868	1	915	115446	0.090245	2.6355e-07	B2_trans	CODING_TRANSCRIPT_INTRON_VARIANT	AFR
531.1	Hemorrhage from gastrointestinal ulcer	digestive	rs7960611	CLEC1A	12	10230416	G	A	A	0.949368	0.0720016	0.824416	1.09326	0.470516	0.975868	1	831	115274	-0.1584	3.3086e-07	A2_Trans	CODING_TRANSCRIPT_INTRON_VARIANT	AFR
256.4	Polycystic ovaries	endocrine/metabolic	rs11702230	LOC101928126	21	35377591	C	T	T	0.803651	0.30291	0.443844	1.45514	0.470518	0.975868	1	136	116251	0.099731	3.223e-09	B2_trans	INTERGENIC_VARIANT	AFR
519.9	Symptoms involving respiratory system and other chest symptoms	respiratory	rs9501257	HLA-DPB1	6	33055355	A	G	G	0.97482	0.0353421	0.90958	1.04474	0.470541	0.975868	1	3574	111393	0.17269	4.1339e-08	A2_Trans	THREE_PRIME_UTR_EXON_VARIANT	AFR
705	Disorders of sweat glands	dermatologic	rs11085727	TYK2	19	10466123	C	T	T	0.959912	0.0567014	0.858948	1.07274	0.470557	0.975868	1	2367	112618	0.17253	2.3333e-18	A2_Trans,B2_trans	CODING_TRANSCRIPT_INTRON_VARIANT	AFR
270.2	Disorders of amino-acid metabolism	endocrine/metabolic	rs495828	ABO	9	136154867	G	T	T	1.06308	0.08477	0.900343	1.25522	0.470564	0.975868	1	1158	114941	-0.13432	6.5649e-10	A2_Trans	UPSTREAM_GENE_VARIANT	AFR
216	Benign neoplasm of skin	neoplasms	rs111837807	CCHCR1	6	31121232	T	C	C	1.03869	0.0526107	0.936923	1.15151	0.470574	0.975868	1	7173	105759	0.20363	2.152e-11	A2_Trans,B2_trans	CODING_TRANSCRIPT_INTRON_VARIANT	AFR
344	Other paralytic syndromes	neurological	rs10774671	OAS1	12	113357193	G	A	A	1.02676	0.0365963	0.955689	1.10311	0.470594	0.975868	1	1479	113620	0.12569	3.6032e-11	A2_Trans	SPLICE_ACCEPTOR_VARIANT	AFR
110.12	Althete's foot	infectious diseases	rs111783124	LOC101928126	21	35362848	G	A	A	0.96456	0.0500111	0.8745	1.0639	0.470599	0.975868	1	9955	97583	0.13532	2.1558e-07	A2_Trans	INTERGENIC_VARIANT	AFR
350.2	Abnormality of gait	neurological	rs12259804	PLEKHS1	10	115573378	T	C	C	1.05422	0.0731895	0.913344	1.21684	0.470606	0.975868	1	11889	88486	-0.27547	4.8674e-08	A2_Trans	INTERGENIC_VARIANT	AFR
524	Dentofacial anomalies, including malocclusion	digestive	rs76073397	MIR548H2	16	11386452	T	C	C	1.08761	0.11641	0.865739	1.36635	0.470616	0.975868	1	4447	109613	0.14454	9.6663e-07	A2_Trans,B2_trans	INTERGENIC_VARIANT	AFR
474	Acute and chronic tonsillitis	respiratory	rs72711165	TMEM65	8	125336564	T	C	C	1.07977	0.10638	0.876559	1.33009	0.470622	0.975868	1	2286	112994	0.18279	6.0907e-07	B2_trans	CODING_TRANSCRIPT_INTRON_VARIANT	AFR
729	Other disorders of soft tissues	musculoskeletal	rs732990	CIB4	2	26842146	C	G	G	1.02995	0.04091	0.950594	1.11594	0.470648	0.975868	1	4845	110261	0.056389	5.6358e-07	B2_trans	CODING_TRANSCRIPT_INTRON_VARIANT	AFR
751	Genitourinary congenital anomalies	congenital anomalies	rs34488998	NKAIN3	8	63408372	G	A	A	0.867302	0.197349	0.589097	1.27689	0.470664	0.975868	1	3481	111014	0.1355	3.4644e-06	B2_trans	CODING_TRANSCRIPT_INTRON_VARIANT	AFR
189.11	Malignant neoplasm of kidney, except pelvis	neoplasms	rs9268576	HLA-DRA	6	32395641	T	C	C	1.04316	0.0585697	0.930026	1.17005	0.470665	0.975868	1	424	114724	0.095134	9.9752e-07	B2_trans	INTERGENIC_VARIANT	AFR
332	Parkinson's disease	neurological	rs55654108	PDCL3P4	3	101425703	A	G	G	0.95214	0.0679884	0.833353	1.08786	0.470697	0.975868	1	341	115718	-0.05662	1.0636e-06	B2_trans	INTERGENIC_VARIANT	AFR
255	Disorders of adrenal glands	endocrine/metabolic	rs117169628	SLC22A31	16	89262657	G	A	A	1.07972	0.106333	0.876596	1.32991	0.470715	0.975868	1	1419	113388	0.081201	5.77e-07	B2_trans	SYNONYMOUS_VARIANT	AFR
626.11	Absent or infrequent menstruation	genitourinary	rs1250993	LOC101929525	10	81399565	C	G	G	1.05471	0.0738426	0.912593	1.21895	0.470721	0.975868	1	910	115178	0.12403	5.3767e-08	A2_Trans	INTERGENIC_VARIANT	AFR
427.1	Paroxysmal tachycardia, unspecified	circulatory system	rs7579014	BCL11A	2	60707894	G	A	A	1.01964	0.0269693	0.967146	1.07499	0.470723	0.975868	1	2638	110651	-0.05629	1.2614e-06	B2_trans	CODING_TRANSCRIPT_INTRON_VARIANT	AFR
359	Muscular dystrophies and other myopathies	neurological	rs766826	ELF5	11	34528766	C	T	T	1.05394	0.0728401	0.913726	1.21568	0.470724	0.975868	1	835	115222	-0.082134	1.155e-11	B2_trans	CODING_TRANSCRIPT_INTRON_VARIANT	AFR
592.1	Cystitis	genitourinary	rs10774671	OAS1	12	113357193	G	A	A	0.970254	0.0418655	0.893819	1.05323	0.470735	0.975868	1	2996	112460	0.12569	3.6032e-11	A2_Trans	SPLICE_ACCEPTOR_VARIANT	AFR
270.2	Disorders of amino-acid metabolism	endocrine/metabolic	rs8080583	KANSL1	17	44162597	C	A	A	0.953696	0.0657325	0.838414	1.08483	0.470751	0.975868	1	1158	114941	-0.12662	2.0785e-08	A2_Trans	CODING_TRANSCRIPT_INTRON_VARIANT	AFR
401.1	Essential hypertension	circulatory system	rs1453205	LOC101928196	2	19901073	C	T	T	0.990886	0.0126948	0.966535	1.01585	0.470757	0.975868	1	5113	23592	0.096992	3.6368e-06	A2_Trans	INTERGENIC_VARIANT	AFR
587	Kidney replaced by transpant	genitourinary	rs10086829	COL14A1	8	121149129	G	A	A	1.05716	0.077068	0.908949	1.22953	0.470768	0.975868	1	214	115667	-0.097352	3.8599e-06	A2_Trans	FIVE_PRIME_UTR_INTRON_VARIANT	AFR
194	Cancer of other endocrine glands	neoplasms	rs10129899	LINC00637	14	104330432	C	A	A	0.920737	0.114501	0.735651	1.15239	0.470771	0.975868	1	311	116048	-0.057002	2.1916e-06	B2_trans	INTERGENIC_VARIANT	AFR
263	Other nutritional deficiency	endocrine/metabolic	rs7579014	BCL11A	2	60707894	G	A	A	0.95652	0.0616369	0.847673	1.07934	0.470772	0.975868	1	1210	114835	-0.05629	1.2614e-06	B2_trans	CODING_TRANSCRIPT_INTRON_VARIANT	AFR
384.4	Perforation of tympanic membrane	sense organs	rs11702230	LOC101928126	21	35377591	C	T	T	1.19649	0.248734	0.734829	1.94819	0.470775	0.975868	1	408	115947	0.099731	3.223e-09	B2_trans	INTERGENIC_VARIANT	AFR
733	Other disorders of bone and cartilage	musculoskeletal	rs6869036	MGAT1	5	180223327	C	T	T	0.942586	0.0819844	0.802668	1.1069	0.470783	0.975868	1	5336	108742	0.25536	1.7578e-06	A2_Trans	FIVE_PRIME_UTR_INTRON_VARIANT	AFR
840.1	Muscle/tendon sprain	injuries & poisonings	rs55654108	PDCL3P4	3	101425703	A	G	G	1.07762	0.103649	0.879504	1.32035	0.470792	0.975868	1	690	115735	-0.05662	1.0636e-06	B2_trans	INTERGENIC_VARIANT	AFR
561.2	NA	NA	rs8080583	KANSL1	17	44162597	C	A	A	1.0261	0.0357336	0.956698	1.10055	0.470815	0.975868	1	4390	110364	-0.12662	2.0785e-08	A2_Trans	CODING_TRANSCRIPT_INTRON_VARIANT	AFR
705.3	Hidradenitis	dermatologic	rs3746539	PTPRT	20	40702071	G	A	A	1.04356	0.0591321	0.929365	1.1718	0.470821	0.975868	1	932	114761	0.05405	1.7723e-06	B2_trans	THREE_PRIME_UTR_EXON_VARIANT	AFR
038	Septicemia	infectious diseases	rs1250993	LOC101929525	10	81399565	C	G	G	0.981979	0.0252181	0.934623	1.03173	0.470823	0.975868	1	3664	108035	0.12403	5.3767e-08	A2_Trans	INTERGENIC_VARIANT	AFR
733	Other disorders of bone and cartilage	musculoskeletal	rs7671107	LOC101929161	4	25449225	G	A	A	0.97717	0.0320256	0.91772	1.04047	0.470836	0.975868	1	5336	108742	-0.064456	1.0803e-06	B2_trans	INTERGENIC_VARIANT	AFR
972	Poisoning by agents primarily affecting the cardiovascular system	injuries & poisonings	rs76423999	SLC12A7	5	1098067	T	A	A	1.10588	0.139557	0.841231	1.45377	0.470836	0.975868	1	1837	114380	0.18412	3.8813e-07	A2_Trans	CODING_TRANSCRIPT_INTRON_VARIANT	AFR
414.2	ASCVD	circulatory system	rs2924480	ELF5	11	34529831	T	C	C	0.927227	0.104778	0.755091	1.13861	0.470842	0.975868	1	707	115644	-0.11648	2.817e-07	A2_Trans	CODING_TRANSCRIPT_INTRON_VARIANT	AFR
715.2	Ankylosing spondylitis	musculoskeletal	rs12567716	FOXD2	1	48197570	T	C	C	0.851657	0.222692	0.550439	1.31771	0.470881	0.975868	1	192	116244	-0.090753	1.4878e-06	B2_trans	INTERGENIC_VARIANT	AFR
364.2	Corneal edema	sense organs	rs117169628	SLC22A31	16	89262657	G	A	A	0.83241	0.254408	0.505575	1.37053	0.470905	0.975868	1	410	115858	0.081201	5.77e-07	B2_trans	SYNONYMOUS_VARIANT	AFR
480	Pneumonia	respiratory	rs915823	TMPRSS2	21	42851454	A	C	C	0.983654	0.022859	0.940556	1.02873	0.470907	0.975868	1	6851	100409	-0.066039	1.6687e-06	B2_trans	CODING_TRANSCRIPT_INTRON_VARIANT	AFR
292.2	Mild cognitive impairment	mental disorders	rs5023077	FBRSL1	12	133141973	T	C	C	1.02293	0.0314376	0.961798	1.08794	0.470916	0.975868	1	2573	110680	-0.090901	1.5172e-06	A2_Trans	CODING_TRANSCRIPT_INTRON_VARIANT	AFR
755.1	Congenital deformities of feet	congenital anomalies	rs7960611	CLEC1A	12	10230416	G	A	A	0.982196	0.0249163	0.935383	1.03135	0.470917	0.975868	1	4917	106737	-0.1584	3.3086e-07	A2_Trans	CODING_TRANSCRIPT_INTRON_VARIANT	AFR
451.2	Phlebitis and thrombophlebitis of lower extremities	circulatory system	rs2277732	DPP9	19	4723670	C	A	A	1.07839	0.104678	0.878365	1.32397	0.470919	0.975868	1	951	115287	0.11697	6.1912e-22	B2_trans,A2_Trans	FIVE_PRIME_UTR_INTRON_VARIANT	AFR
327.1	Hypersomnia	neurological	rs75505823	LRP1	12	57540956	G	T	T	1.1965	0.248848	0.734674	1.94865	0.470948	0.975868	1	3159	112553	-0.20852	3.0745e-06	A2_Trans	CODING_TRANSCRIPT_INTRON_VARIANT	AFR
430	Intracranial hemorrhage	circulatory system	rs77534576	DLX4	17	47940666	C	T	T	0.787656	0.331089	0.411636	1.50716	0.470949	0.975868	1	693	114791	0.20794	1.7585e-10	B2_trans	INTERGENIC_VARIANT	AFR
327.7	Sleep related movement disorders	neurological	rs8080583	KANSL1	17	44162597	C	A	A	0.976559	0.0329018	0.915572	1.04161	0.470955	0.975868	1	3113	111234	-0.12662	2.0785e-08	A2_Trans	CODING_TRANSCRIPT_INTRON_VARIANT	AFR
574.12	Cholelithiasis with other cholecystitis	digestive	rs10086829	COL14A1	8	121149129	G	A	A	0.935431	0.0925872	0.780192	1.12156	0.47096	0.975868	1	884	115288	-0.097352	3.8599e-06	A2_Trans	FIVE_PRIME_UTR_INTRON_VARIANT	AFR
783	Fever of unknown origin	symptoms	rs35508621	LZTFL1	3	45880481	T	C	C	1.07742	0.103437	0.879709	1.31957	0.470965	0.975868	1	7793	105044	0.38931	6.0917e-89	B2_trans	CODING_TRANSCRIPT_INTRON_VARIANT	AFR
600	Hyperplasia of prostate	genitourinary	rs13050728	IFNAR2	21	34615210	T	C	C	0.99015	0.0137311	0.963858	1.01716	0.470972	0.975868	1	9008	80085	-0.10657	4.0686e-21	B2_trans,A2_Trans	CODING_TRANSCRIPT_INTRON_VARIANT	AFR
244.4	Hypothyroidism NOS	endocrine/metabolic	rs35154152	THBS3	1	155172725	T	C	C	0.984512	0.0216529	0.943605	1.02719	0.470979	0.975868	1	1931	108302	-0.20528	2.3574e-11	A2_Trans	SYNONYMOUS_VARIANT	AFR
380.1	Otitis externa	sense organs	rs11234800	ME3	11	86479407	G	C	C	0.937831	0.0890377	0.787654	1.11664	0.470981	0.975868	1	4335	109806	-0.077173	3.0702e-06	B2_trans	INTERGENIC_VARIANT	AFR
172.2	Other non-epithelial cancer of skin	neoplasms	rs12809318	FBRSL1	12	133140840	T	C	C	0.953356	0.0662614	0.837246	1.08557	0.470981	0.975868	1	927	115122	-0.062781	9.5289e-09	B2_trans	CODING_TRANSCRIPT_INTRON_VARIANT	AFR
411.1	Unstable angina (intermediate coronary syndrome)	circulatory system	rs72655853	SBSPON	8	73985608	A	G	G	1.07846	0.104786	0.878236	1.32434	0.470996	0.975868	1	3951	109709	0.22523	8.3915e-07	A2_Trans	CODING_TRANSCRIPT_INTRON_VARIANT	AFR
041	Bacterial infection NOS	infectious diseases	rs34488998	NKAIN3	8	63408372	G	A	A	0.930652	0.0997017	0.765457	1.1315	0.471	0.975868	1	9245	98884	0.1355	3.4644e-06	B2_trans	CODING_TRANSCRIPT_INTRON_VARIANT	AFR
425.2	Secondary/extrinsic cardiomyopathies	circulatory system	rs2924480	ELF5	11	34529831	T	C	C	0.949564	0.0717928	0.824925	1.09304	0.471001	0.975868	1	1181	114787	-0.11648	2.817e-07	A2_Trans	CODING_TRANSCRIPT_INTRON_VARIANT	AFR
701.4	Keloid scar	dermatologic	rs111837807	CCHCR1	6	31121232	T	C	C	0.949646	0.0716756	0.825185	1.09288	0.471012	0.975868	1	1755	112753	0.20363	2.152e-11	A2_Trans,B2_trans	CODING_TRANSCRIPT_INTRON_VARIANT	AFR
495.11	Chronic obstructive asthma with exacerbation	respiratory	rs12259804	PLEKHS1	10	115573378	T	C	C	1.32318	0.388495	0.617918	2.83338	0.471018	0.975868	1	657	115632	-0.27547	4.8674e-08	A2_Trans	INTERGENIC_VARIANT	AFR
530.13	Barrett's esophagus	digestive	rs11085727	TYK2	19	10466123	C	T	T	0.940373	0.0852904	0.795611	1.11147	0.471026	0.975868	1	527	115433	0.17253	2.3333e-18	A2_Trans,B2_trans	CODING_TRANSCRIPT_INTRON_VARIANT	AFR
278.4	Abnormal weight gain	endocrine/metabolic	rs7579014	BCL11A	2	60707894	G	A	A	0.959757	0.0569847	0.858333	1.07317	0.471027	0.975868	1	2498	113434	-0.05629	1.2614e-06	B2_trans	CODING_TRANSCRIPT_INTRON_VARIANT	AFR
395.3	Nonrheumatic tricuspid valve disorders	circulatory system	rs72711165	TMEM65	8	125336564	T	C	C	0.841596	0.239255	0.526562	1.34511	0.471033	0.975868	1	1548	114782	0.18279	6.0907e-07	B2_trans	CODING_TRANSCRIPT_INTRON_VARIANT	AFR
261	Vitamin deficiency	endocrine/metabolic	rs11702230	LOC101928126	21	35377591	C	T	T	0.976454	0.0330575	0.915194	1.04181	0.471033	0.975868	1	12425	74253	0.099731	3.223e-09	B2_trans	INTERGENIC_VARIANT	AFR
618.1	Prolapse of vaginal walls	genitourinary	rs67579710	THBS3	1	155173527	G	A	A	0.926271	0.106256	0.75213	1.14073	0.471036	0.975868	1	300	116106	-0.10348	1.0252e-09	B2_trans	CODING_TRANSCRIPT_INTRON_VARIANT	AFR
275.51	Hypocalcemia	endocrine/metabolic	rs10774679	OAS3	12	113374748	C	T	T	0.957895	0.0596819	0.852151	1.07676	0.471047	0.975868	1	1170	114840	0.075824	4.6954e-12	B2_trans	UPSTREAM_GENE_VARIANT	AFR
964.1	Anticoagulants causing adverse effects	injuries & poisonings	rs67579710	THBS3	1	155173527	G	A	A	0.919735	0.116083	0.732576	1.15471	0.471052	0.975868	1	614	115841	-0.10348	1.0252e-09	B2_trans	CODING_TRANSCRIPT_INTRON_VARIANT	AFR
426.7	Abnormal electrocardiogram [ECG] [EKG]	circulatory system	rs9501257	HLA-DPB1	6	33055355	A	G	G	1.01134	0.0156482	0.980795	1.04284	0.471094	0.975868	1	12815	94374	0.17269	4.1339e-08	A2_Trans	THREE_PRIME_UTR_EXON_VARIANT	AFR
350.6	Disturbances of sensation of smell and taste	neurological	rs10086829	COL14A1	8	121149129	G	A	A	1.08284	0.11043	0.872097	1.3445	0.471108	0.975868	1	514	115767	-0.097352	3.8599e-06	A2_Trans	FIVE_PRIME_UTR_INTRON_VARIANT	AFR
300.8	Acute reaction to stress	mental disorders	rs12259804	PLEKHS1	10	115573378	T	C	C	1.17149	0.219622	0.761719	1.80169	0.471115	0.975868	1	3103	112246	-0.27547	4.8674e-08	A2_Trans	INTERGENIC_VARIANT	AFR
1010.1	NA	NA	rs67959919	LZTFL1	3	45871908	G	A	A	1.05385	0.0727776	0.913753	1.21542	0.471127	0.975868	1	8692	99774	0.59355	1.6043e-80	A2_Trans	CODING_TRANSCRIPT_INTRON_VARIANT	AFR
379	Other disorders of eye	sense organs	rs67579710	THBS3	1	155173527	G	A	A	0.988163	0.0165247	0.956671	1.02069	0.471143	0.975868	1	10482	94027	-0.10348	1.0252e-09	B2_trans	CODING_TRANSCRIPT_INTRON_VARIANT	AFR
297	Suicidal ideation or attempt	mental disorders	rs9461128	TMEM14B	6	10753875	T	C	C	1.01333	0.0183706	0.977489	1.05048	0.471159	0.975868	1	5371	102795	0.13046	3.4269e-06	B2_trans	CODING_TRANSCRIPT_INTRON_VARIANT	AFR
731	Osteitis deformans and osteopathies associated with other disorders classified elsewhere	musculoskeletal	rs7560588	BCL11A	2	60727416	G	A	A	0.934962	0.0933253	0.778673	1.12262	0.47116	0.975868	1	485	115585	-0.12371	2.3396e-07	A2_Trans	CODING_TRANSCRIPT_INTRON_VARIANT	AFR
071	Human immunodeficiency virus [HIV] disease	infectious diseases	rs5023077	FBRSL1	12	133141973	T	C	C	0.977121	0.0321187	0.917506	1.04061	0.471163	0.975868	1	395	113055	-0.090901	1.5172e-06	A2_Trans	CODING_TRANSCRIPT_INTRON_VARIANT	AFR
426.21	First degree AV block	circulatory system	rs7960611	CLEC1A	12	10230416	G	A	A	0.964825	0.0496937	0.875285	1.06353	0.47117	0.975868	1	1962	113483	-0.1584	3.3086e-07	A2_Trans	CODING_TRANSCRIPT_INTRON_VARIANT	AFR
471	Nasal polyps	respiratory	rs55654108	PDCL3P4	3	101425703	A	G	G	1.0419	0.0569682	0.931829	1.16498	0.471178	0.975868	1	806	115032	-0.05662	1.0636e-06	B2_trans	INTERGENIC_VARIANT	AFR
292.5	Transient alteration of awareness	mental disorders	rs77534576	DLX4	17	47940666	C	T	T	1.41497	0.481717	0.550438	3.63734	0.471179	0.975868	1	1203	115119	0.20794	1.7585e-10	B2_trans	INTERGENIC_VARIANT	AFR
327.32	Obstructive sleep apnea	neurological	rs10129899	LINC00637	14	104330432	C	A	A	0.99018	0.0136961	0.963953	1.01712	0.471187	0.975868	1	6174	76879	-0.057002	2.1916e-06	B2_trans	INTERGENIC_VARIANT	AFR
278.4	Abnormal weight gain	endocrine/metabolic	rs4830964	.	23	15515319	C	G	G	1.0403	0.0548318	0.934297	1.15833	0.471199	0.975868	1	2498	113434	0.046578	2.9701e-06	B2_trans	SEQUENCE_VARIANT	AFR
411.4	Coronary atherosclerosis	circulatory system	rs12809318	FBRSL1	12	133140840	T	C	C	0.989939	0.0140345	0.96308	1.01755	0.47121	0.975868	1	7047	90931	-0.062781	9.5289e-09	B2_trans	CODING_TRANSCRIPT_INTRON_VARIANT	AFR
333.4	Torsion dystonia	neurological	rs61667602	CRHR1	17	43785349	T	C	C	0.93195	0.0978167	0.769362	1.1289	0.471221	0.975868	1	796	115172	-0.093554	9.1279e-12	B2_trans	FIVE_PRIME_UTR_INTRON_VARIANT	AFR
513.8	Disorders of diaphragm	respiratory	rs4830964	.	23	15515319	C	G	G	0.963758	0.0512397	0.871671	1.06557	0.47125	0.975868	1	1037	114983	0.046578	2.9701e-06	B2_trans	SEQUENCE_VARIANT	AFR
362.23	Cystoid macular degeneration of retina	sense organs	rs67959919	LZTFL1	3	45871908	G	A	A	0.889765	0.162126	0.64755	1.22258	0.471267	0.975868	1	1344	113691	0.59355	1.6043e-80	A2_Trans	CODING_TRANSCRIPT_INTRON_VARIANT	AFR
526.41	Temporomandibular joint disorder, unspecified	digestive	rs75505823	LRP1	12	57540956	G	T	T	1.1677	0.21521	0.765854	1.78041	0.471272	0.975868	1	2381	113029	-0.20852	3.0745e-06	A2_Trans	CODING_TRANSCRIPT_INTRON_VARIANT	AFR
747.2	Congenital anomalies of peripheral vascular system	congenital anomalies	rs12660421	FOXP4-AS1	6	41488378	G	A	A	0.881575	0.174978	0.62563	1.24223	0.471312	0.975868	1	522	115855	0.35506	1.1424e-09	A2_Trans	DOWNSTREAM_GENE_VARIANT	AFR
601	Inflammatory diseases of prostate	genitourinary	rs4830964	.	23	15515319	C	G	G	0.988122	0.0165875	0.956514	1.02077	0.471312	0.975868	1	6854	102999	0.046578	2.9701e-06	B2_trans	SEQUENCE_VARIANT	AFR
1010.2	NA	NA	rs11085727	TYK2	19	10466123	C	T	T	0.986368	0.0190546	0.95021	1.0239	0.471321	0.975868	1	20092	76892	0.17253	2.3333e-18	A2_Trans,B2_trans	CODING_TRANSCRIPT_INTRON_VARIANT	AFR
355	Complex regional/central pain syndrome	neurological	rs10774671	OAS1	12	113357193	G	A	A	0.953825	0.0656305	0.838695	1.08476	0.471331	0.975868	1	804	115377	0.12569	3.6032e-11	A2_Trans	SPLICE_ACCEPTOR_VARIANT	AFR
425.8	Other cardiomyopathy	circulatory system	rs8052423	SLC22A31	16	89269178	G	T	T	0.9204	0.115155	0.73444	1.15345	0.471338	0.975868	1	318	116098	0.13037	1.0019e-06	A2_Trans	UPSTREAM_GENE_VARIANT	AFR
556.11	Angiodysplasia of intestine (without mention of hemorrhage)	digestive	rs62200027	CASC20	20	6469515	G	A	A	1.11276	0.148335	0.83203	1.48821	0.471343	0.975868	1	514	115951	-0.053006	3.3456e-06	B2_trans,A2_Trans	NON_CODING_TRANSCRIPT_INTRON_VARIANT	AFR
522	Diseases of pulp and periapical tissues	digestive	rs60305836	CDH8	16	61709381	A	C	C	0.985334	0.0205124	0.946506	1.02575	0.471349	0.975868	1	8033	100438	0.086719	1.1846e-06	B2_trans	CODING_TRANSCRIPT_INTRON_VARIANT	AFR
527.2	Sialoadenitis	digestive	rs1250993	LOC101929525	10	81399565	C	G	G	1.05632	0.0760752	0.910001	1.22617	0.471358	0.975868	1	842	115309	0.12403	5.3767e-08	A2_Trans	INTERGENIC_VARIANT	AFR
727.6	Rupture of tendon, nontraumatic	musculoskeletal	rs11085727	TYK2	19	10466123	C	T	T	1.02842	0.0389014	0.952918	1.10989	0.471363	0.975868	1	2277	110993	0.17253	2.3333e-18	A2_Trans,B2_trans	CODING_TRANSCRIPT_INTRON_VARIANT	AFR
458.2	Iatrogenic hypotension	circulatory system	rs9367106	LOC100505711	6	41483390	G	C	C	1.0921	0.122326	0.859291	1.38799	0.471364	0.975868	1	1738	114475	0.20225	3.4038e-11	B2_trans	INTERGENIC_VARIANT	AFR
306.9	Tension headache	mental disorders	rs78313563	ESS2	22	19136365	G	A	A	1.11973	0.157016	0.823118	1.52324	0.471372	0.975868	1	2058	113877	0.40873	6.5914e-07	A2_Trans	UPSTREAM_GENE_VARIANT	AFR
172	Skin cancer	neoplasms	rs75505823	LRP1	12	57540956	G	T	T	0.804342	0.302323	0.444737	1.45472	0.471406	0.975868	1	1197	114655	-0.20852	3.0745e-06	A2_Trans	CODING_TRANSCRIPT_INTRON_VARIANT	AFR
707.1	Decubitus ulcer	dermatologic	rs1878527	ANKRD30BL	2	133056313	T	C	C	0.969742	0.0426633	0.891951	1.05432	0.471408	0.975868	1	1265	113525	-0.077457	2.0215e-06	B2_trans	INTERGENIC_VARIANT	AFR
962	Poisoning by hormones and synthetic substitutes	injuries & poisonings	rs12660421	FOXP4-AS1	6	41488378	G	A	A	0.898181	0.149106	0.670572	1.20305	0.471412	0.975868	1	1264	115000	0.35506	1.1424e-09	A2_Trans	DOWNSTREAM_GENE_VARIANT	AFR
191.1	Cancer of brain and nervous system	neoplasms	rs60869999	MYO1C	17	1390948	A	T	T	1.09934	0.131511	0.849552	1.42258	0.471416	0.975868	1	338	116063	0.059541	2.9039e-06	B2_trans	CODING_TRANSCRIPT_INTRON_VARIANT	AFR
726.2	Synoviopathy	musculoskeletal	rs766826	ELF5	11	34528766	C	T	T	1.04321	0.0587452	0.929757	1.17052	0.471419	0.975868	1	1894	113829	-0.082134	1.155e-11	B2_trans	CODING_TRANSCRIPT_INTRON_VARIANT	AFR
371.3	Inflammation of eyelids	sense organs	rs61667602	CRHR1	17	43785349	T	C	C	0.980098	0.0279144	0.927916	1.03521	0.471431	0.975868	1	9718	97898	-0.093554	9.1279e-12	B2_trans	FIVE_PRIME_UTR_INTRON_VARIANT	AFR
527.7	Disturbance of salivary secretion	digestive	rs77534576	DLX4	17	47940666	C	T	T	1.19941	0.252499	0.731204	1.9674	0.471459	0.975868	1	2600	112674	0.20794	1.7585e-10	B2_trans	INTERGENIC_VARIANT	AFR
395.1	Nonrheumatic mitral valve disorders	circulatory system	rs721917	SFTPD	10	81706324	A	G	G	0.978668	0.029944	0.922884	1.03782	0.471463	0.975868	1	3487	110802	0.055247	2.0819e-07	B2_trans	SYNONYMOUS_VARIANT	AFR
131	Protozoan infection	infectious diseases	rs7579014	BCL11A	2	60707894	G	A	A	1.04501	0.0611415	0.926994	1.17805	0.471475	0.975868	1	1974	114042	-0.05629	1.2614e-06	B2_trans	CODING_TRANSCRIPT_INTRON_VARIANT	AFR
603	Other disorders of testis	genitourinary	rs147812915	KAT7	17	47858295	C	T	T	1.12863	0.16805	0.811909	1.5689	0.471491	0.975868	1	2019	112498	0.23438	1.0943e-07	A2_Trans	INTERGENIC_VARIANT	AFR
250.7	Diabetic retinopathy	endocrine/metabolic	rs1250993	LOC101929525	10	81399565	C	G	G	0.98732	0.0177225	0.953614	1.02222	0.471494	0.975868	1	5745	100079	0.12403	5.3767e-08	A2_Trans	INTERGENIC_VARIANT	AFR
788	Syncope and collapse	symptoms	rs72655853	SBSPON	8	73985608	A	G	G	0.954502	0.0646709	0.84087	1.08349	0.471498	0.975868	1	6956	100318	0.22523	8.3915e-07	A2_Trans	CODING_TRANSCRIPT_INTRON_VARIANT	AFR
038.1	Gram negative septicemia	infectious diseases	rs35508621	LZTFL1	3	45880481	T	C	C	0.80905	0.294287	0.454442	1.44037	0.471508	0.975868	1	985	115104	0.38931	6.0917e-89	B2_trans	CODING_TRANSCRIPT_INTRON_VARIANT	AFR
870	Open wounds of head; neck; and trunk	injuries & poisonings	rs622568	SEC61G	7	54647894	A	C	C	0.981709	0.0256385	0.933597	1.0323	0.471512	0.975868	1	6232	106977	0.11965	2.6006e-06	A2_Trans	INTERGENIC_VARIANT	AFR
277	Other disorders of metabolism	endocrine/metabolic	rs3746539	PTPRT	20	40702071	G	A	A	1.03835	0.0522626	0.937252	1.15035	0.471519	0.975868	1	2132	113310	0.05405	1.7723e-06	B2_trans	THREE_PRIME_UTR_EXON_VARIANT	AFR
594.1	Calculus of kidney	genitourinary	rs1878527	ANKRD30BL	2	133056313	T	C	C	1.02058	0.0282981	0.965519	1.07879	0.471537	0.975868	1	3020	109227	-0.077457	2.0215e-06	B2_trans	INTERGENIC_VARIANT	AFR
362.27	Drusen (degenerative) of retina	sense organs	rs9268576	HLA-DRA	6	32395641	T	C	C	0.95608	0.0623824	0.846047	1.08042	0.471542	0.975868	1	1962	113279	0.095134	9.9752e-07	B2_trans	INTERGENIC_VARIANT	AFR
249	Secondary diabetes mellitus	endocrine/metabolic	rs111837807	CCHCR1	6	31121232	T	C	C	0.948401	0.0735862	0.821023	1.09554	0.471558	0.975868	1	3169	111446	0.20363	2.152e-11	A2_Trans,B2_trans	CODING_TRANSCRIPT_INTRON_VARIANT	AFR
379.4	Anomalies of pupillary function	sense organs	rs11085727	TYK2	19	10466123	C	T	T	0.915733	0.122278	0.720585	1.16373	0.471572	0.975868	1	667	115644	0.17253	2.3333e-18	A2_Trans,B2_trans	CODING_TRANSCRIPT_INTRON_VARIANT	AFR
512.1	Wheezing	respiratory	rs2924480	ELF5	11	34529831	T	C	C	0.962566	0.0529956	0.867602	1.06792	0.471578	0.975868	1	3553	111812	-0.11648	2.817e-07	A2_Trans	CODING_TRANSCRIPT_INTRON_VARIANT	AFR
415.2	Chronic pulmonary heart disease	circulatory system	rs13179014	SPEF2	5	35693227	A	C	C	0.973744	0.0369588	0.905702	1.0469	0.471581	0.975868	1	2872	110864	-0.061249	6.1057e-07	B2_trans	CODING_TRANSCRIPT_INTRON_VARIANT	AFR
411.9	Other acute and subacute forms of ischemic heart disease	circulatory system	rs1878527	ANKRD30BL	2	133056313	T	C	C	1.07702	0.103065	0.880023	1.31811	0.47159	0.975868	1	1311	115034	-0.077457	2.0215e-06	B2_trans	INTERGENIC_VARIANT	AFR
573.3	Hepatomegaly	digestive	rs12660421	FOXP4-AS1	6	41488378	G	A	A	1.07661	0.102542	0.880593	1.31626	0.471592	0.975868	1	1786	114135	0.35506	1.1424e-09	A2_Trans	DOWNSTREAM_GENE_VARIANT	AFR
681.3	Cellulitis and abscess of arm/hand	dermatologic	rs9461128	TMEM14B	6	10753875	T	C	C	0.969045	0.0436794	0.889537	1.05566	0.471594	0.975868	1	2676	112615	0.13046	3.4269e-06	B2_trans	CODING_TRANSCRIPT_INTRON_VARIANT	AFR
962	Poisoning by hormones and synthetic substitutes	injuries & poisonings	rs6869036	MGAT1	5	180223327	C	T	T	0.858361	0.212163	0.566339	1.30096	0.471601	0.975868	1	1264	115000	0.25536	1.7578e-06	A2_Trans	FIVE_PRIME_UTR_INTRON_VARIANT	AFR
427.1	Paroxysmal tachycardia, unspecified	circulatory system	rs72711165	TMEM65	8	125336564	T	C	C	1.05163	0.0699395	0.916922	1.20614	0.471616	0.975868	1	2638	110651	0.18279	6.0907e-07	B2_trans	CODING_TRANSCRIPT_INTRON_VARIANT	AFR
560.2	Impaction of intestine	digestive	rs77534576	DLX4	17	47940666	C	T	T	1.418	0.485184	0.547881	3.66999	0.471634	0.975868	1	994	115328	0.20794	1.7585e-10	B2_trans	INTERGENIC_VARIANT	AFR
495.1	Chronic obstructive asthma	respiratory	rs11085727	TYK2	19	10466123	C	T	T	0.948623	0.0732765	0.821714	1.09513	0.471655	0.975868	1	1315	114373	0.17253	2.3333e-18	A2_Trans,B2_trans	CODING_TRANSCRIPT_INTRON_VARIANT	AFR
571	Chronic liver disease and cirrhosis	digestive	rs76423999	SLC12A7	5	1098067	T	A	A	0.973857	0.036803	0.906084	1.0467	0.471656	0.975868	1	4974	103890	0.18412	3.8813e-07	A2_Trans	CODING_TRANSCRIPT_INTRON_VARIANT	AFR
531.1	Hemorrhage from gastrointestinal ulcer	digestive	rs721917	SFTPD	10	81706324	A	G	G	0.957082	0.060944	0.849324	1.07851	0.471662	0.975868	1	831	115274	0.055247	2.0819e-07	B2_trans	SYNONYMOUS_VARIANT	AFR
574.3	Cholecystitis without cholelithiasis	digestive	rs117169628	SLC22A31	16	89262657	G	A	A	0.900972	0.144881	0.678248	1.19684	0.471668	0.975868	1	878	114668	0.081201	5.77e-07	B2_trans	SYNONYMOUS_VARIANT	AFR
276	Disorders of fluid, electrolyte, and acid-base balance	endocrine/metabolic	rs62200027	CASC20	20	6469515	G	A	A	1.0122	0.0168427	0.979328	1.04617	0.471671	0.975868	1	13812	80617	-0.053006	3.3456e-06	B2_trans,A2_Trans	NON_CODING_TRANSCRIPT_INTRON_VARIANT	AFR
773	NA	NA	rs111837807	CCHCR1	6	31121232	T	C	C	1.01563	0.021552	0.973625	1.05945	0.471674	0.975868	1	21212	56362	0.20363	2.152e-11	A2_Trans,B2_trans	CODING_TRANSCRIPT_INTRON_VARIANT	AFR
296.22	Major depressive disorder	mental disorders	rs505922	ABO	9	136149229	T	C	C	0.993269	0.00938304	0.97517	1.01171	0.471684	0.975868	1	8435	62587	-0.099884	2.0889e-20	B2_trans	CODING_TRANSCRIPT_INTRON_VARIANT	AFR
540	Appendiceal conditions	digestive	rs72711165	TMEM65	8	125336564	T	C	C	0.897312	0.15056	0.668016	1.20531	0.471736	0.975954	1	340	115519	0.18279	6.0907e-07	B2_trans	CODING_TRANSCRIPT_INTRON_VARIANT	AFR
743.11	Osteoporosis NOS	musculoskeletal	rs467843	TRAPPC13	5	64945715	A	G	G	0.976755	0.0326826	0.916149	1.04137	0.471755	0.975957	1	1499	112986	-0.089724	1.7259e-06	A2_Trans	CODING_TRANSCRIPT_INTRON_VARIANT	AFR
272.11	Hypercholesterolemia	endocrine/metabolic	rs35508621	LZTFL1	3	45880481	T	C	C	0.961072	0.0551768	0.86256	1.07083	0.471759	0.975957	1	8542	91649	0.38931	6.0917e-89	B2_trans	CODING_TRANSCRIPT_INTRON_VARIANT	AFR
041.9	Infection with drug-resistant microorganisms	infectious diseases	rs732990	CIB4	2	26842146	C	G	G	0.93957	0.0866229	0.792858	1.11343	0.471776	0.975959	1	908	115408	0.056389	5.6358e-07	B2_trans	CODING_TRANSCRIPT_INTRON_VARIANT	AFR
735.3	Hallux valgus (Bunion)	musculoskeletal	rs9896243	NSF	17	44826056	C	G	G	1.01737	0.0239358	0.970747	1.06624	0.471781	0.975959	1	5074	102187	-0.13155	3.2234e-08	A2_Trans	CODING_TRANSCRIPT_INTRON_VARIANT	AFR
601.3	Orchitis and epididymitis	genitourinary	rs61667602	CRHR1	17	43785349	T	C	C	0.963151	0.0521841	0.869512	1.06688	0.471855	0.976089	1	2822	111408	-0.093554	9.1279e-12	B2_trans	FIVE_PRIME_UTR_INTRON_VARIANT	AFR
440.2	Atherosclerosis of the extremities	circulatory system	rs7560588	BCL11A	2	60727416	G	A	A	1.02651	0.0363699	0.955882	1.10235	0.471921	0.976172	1	3339	109494	-0.12371	2.3396e-07	A2_Trans	CODING_TRANSCRIPT_INTRON_VARIANT	AFR
370	Keratitis	sense organs	rs10129899	LINC00637	14	104330432	C	A	A	1.02903	0.0397798	0.951845	1.11247	0.471946	0.976172	1	4895	108887	-0.057002	2.1916e-06	B2_trans	INTERGENIC_VARIANT	AFR
362.26	Macular puckering of retina	sense organs	rs622568	SEC61G	7	54647894	A	C	C	1.02256	0.0310167	0.96225	1.08665	0.47195	0.976172	1	2144	112154	0.11965	2.6006e-06	A2_Trans	INTERGENIC_VARIANT	AFR
276.13	Hyperpotassemia	endocrine/metabolic	rs34488998	NKAIN3	8	63408372	G	A	A	1.09708	0.128806	0.85231	1.41214	0.471957	0.976172	1	4243	108057	0.1355	3.4644e-06	B2_trans	CODING_TRANSCRIPT_INTRON_VARIANT	AFR
729.1	Rheumatism, unspecified and fibrositis	musculoskeletal	rs9367106	LOC100505711	6	41483390	G	C	C	0.90474	0.139179	0.688739	1.18848	0.471973	0.976172	1	401	115857	0.20225	3.4038e-11	B2_trans	INTERGENIC_VARIANT	AFR
204	Leukemia	neoplasms	rs2924480	ELF5	11	34529831	T	C	C	1.03961	0.0540027	0.935194	1.15568	0.471984	0.976172	1	457	114906	-0.11648	2.817e-07	A2_Trans	CODING_TRANSCRIPT_INTRON_VARIANT	AFR
521.1	Dental caries	digestive	rs9461128	TMEM14B	6	10753875	T	C	C	0.992419	0.0105803	0.972051	1.01321	0.471996	0.976172	1	9914	71372	0.13046	3.4269e-06	B2_trans	CODING_TRANSCRIPT_INTRON_VARIANT	AFR
722	Intervertebral disc disorders	musculoskeletal	rs581342	LMNA	1	156095466	T	C	C	1.00825	0.0114204	0.98593	1.03107	0.472006	0.976172	1	10655	84855	0.090245	2.6355e-07	B2_trans	CODING_TRANSCRIPT_INTRON_VARIANT	AFR
706.1	Acne	dermatologic	rs75505823	LRP1	12	57540956	G	T	T	1.09901	0.131267	0.849703	1.42146	0.472007	0.976172	1	3193	109524	-0.20852	3.0745e-06	A2_Trans	CODING_TRANSCRIPT_INTRON_VARIANT	AFR
840	Sprains and strains	injuries & poisonings	rs495828	ABO	9	136154867	G	T	T	0.987075	0.0180888	0.952693	1.0227	0.472013	0.976172	1	15880	84868	-0.13432	6.5649e-10	A2_Trans	UPSTREAM_GENE_VARIANT	AFR
362	Other retinal disorders	sense organs	rs915823	TMPRSS2	21	42851454	A	C	C	0.987656	0.0172702	0.954785	1.02166	0.47203	0.976172	1	10636	87061	-0.066039	1.6687e-06	B2_trans	CODING_TRANSCRIPT_INTRON_VARIANT	AFR
278.11	Morbid obesity	endocrine/metabolic	rs1878527	ANKRD30BL	2	133056313	T	C	C	1.01229	0.0169853	0.979145	1.04656	0.472034	0.976172	1	5373	97825	-0.077457	2.0215e-06	B2_trans	INTERGENIC_VARIANT	AFR
603.2	Spermatocele	genitourinary	rs9367106	LOC100505711	6	41483390	G	C	C	0.907498	0.134965	0.696568	1.1823	0.472034	0.976172	1	741	115504	0.20225	3.4038e-11	B2_trans	INTERGENIC_VARIANT	AFR
578.9	Hemorrhage of gastrointestinal tract	digestive	rs721917	SFTPD	10	81706324	A	G	G	0.983658	0.0229121	0.940462	1.02884	0.472057	0.976191	1	5004	107499	0.055247	2.0819e-07	B2_trans	SYNONYMOUS_VARIANT	AFR
788	Syncope and collapse	symptoms	rs117169628	SLC22A31	16	89262657	G	A	A	0.963791	0.051286	0.871622	1.06571	0.472067	0.976191	1	6956	100318	0.081201	5.77e-07	B2_trans	SYNONYMOUS_VARIANT	AFR
531.2	Gastric ulcer	digestive	rs915823	TMPRSS2	21	42851454	A	C	C	1.04956	0.0672693	0.919916	1.19748	0.472091	0.976191	1	1560	114166	-0.066039	1.6687e-06	B2_trans	CODING_TRANSCRIPT_INTRON_VARIANT	AFR
038.2	Gram positive septicemia	infectious diseases	rs72711165	TMEM65	8	125336564	T	C	C	0.849815	0.226332	0.545344	1.32428	0.47213	0.976191	1	642	115653	0.18279	6.0907e-07	B2_trans	CODING_TRANSCRIPT_INTRON_VARIANT	AFR
841	Sprains and strains of back and neck	injuries & poisonings	rs67959919	LZTFL1	3	45871908	G	A	A	0.924057	0.109849	0.745066	1.14605	0.472141	0.976191	1	7366	105771	0.59355	1.6043e-80	A2_Trans	CODING_TRANSCRIPT_INTRON_VARIANT	AFR
365.2	Primary angle-closure glaucoma	sense organs	rs7605877	FOXI3	2	88559025	T	C	C	1.02506	0.0344246	0.958179	1.09661	0.472153	0.976191	1	1719	113070	-0.071053	3.3369e-06	B2_trans	INTERGENIC_VARIANT	AFR
733.6	Costochondritis	musculoskeletal	rs35508621	LZTFL1	3	45880481	T	C	C	0.723337	0.450475	0.299154	1.74898	0.472156	0.976191	1	1525	114836	0.38931	6.0917e-89	B2_trans	CODING_TRANSCRIPT_INTRON_VARIANT	AFR
374.2	Lagophthalmos	sense organs	rs10129899	LINC00637	14	104330432	C	A	A	1.10047	0.133164	0.847674	1.42865	0.472178	0.976191	1	373	116036	-0.057002	2.1916e-06	B2_trans	INTERGENIC_VARIANT	AFR
562.2	Diverticulitis	digestive	rs8080583	KANSL1	17	44162597	C	A	A	0.972799	0.0383603	0.902341	1.04876	0.472191	0.976191	1	2225	112756	-0.12662	2.0785e-08	A2_Trans	CODING_TRANSCRIPT_INTRON_VARIANT	AFR
596.1	Bladder neck obstruction	genitourinary	rs1250993	LOC101929525	10	81399565	C	G	G	0.961444	0.0546974	0.863705	1.07024	0.472242	0.976191	1	1388	114266	0.12403	5.3767e-08	A2_Trans	INTERGENIC_VARIANT	AFR
277.4	Disorders of bilirubin excretion	endocrine/metabolic	rs2284028	NCF4	22	37265172	A	C	C	0.935629	0.0925608	0.780398	1.12174	0.472243	0.976191	1	869	115442	0.31271	4.1737e-06	A2_Trans	CODING_TRANSCRIPT_INTRON_VARIANT	AFR
305.2	Eating disorder	mental disorders	rs1878527	ANKRD30BL	2	133056313	T	C	C	0.931729	0.0983767	0.768336	1.12987	0.472265	0.976191	1	337	115988	-0.077457	2.0215e-06	B2_trans	INTERGENIC_VARIANT	AFR
401.3	Other hypertensive complications	circulatory system	rs8052423	SLC22A31	16	89269178	G	T	T	0.976077	0.0336862	0.913715	1.0427	0.472268	0.976191	1	4001	109732	0.13037	1.0019e-06	A2_Trans	UPSTREAM_GENE_VARIANT	AFR
367.8	Hypermetropia	sense organs	rs467843	TRAPPC13	5	64945715	A	G	G	0.990462	0.013333	0.964915	1.01669	0.472277	0.976191	1	13485	87801	-0.089724	1.7259e-06	A2_Trans	CODING_TRANSCRIPT_INTRON_VARIANT	AFR
739	Contracture of joint	musculoskeletal	rs1405655	NR1H2	19	50882619	T	C	C	1.03913	0.0534059	0.93586	1.1538	0.472314	0.976191	1	1106	114799	0.075181	1.1208e-11	B2_trans,A2_Trans	CODING_TRANSCRIPT_INTRON_VARIANT	AFR
512	Other symptoms of respiratory system	respiratory	rs76073397	MIR548H2	16	11386452	T	C	C	1.02907	0.0398762	0.951707	1.11273	0.472336	0.976191	1	21070	51444	0.14454	9.6663e-07	A2_Trans,B2_trans	INTERGENIC_VARIANT	AFR
596.5	Functional disorders of bladder	genitourinary	rs35508621	LZTFL1	3	45880481	T	C	C	0.922925	0.111609	0.741592	1.1486	0.472357	0.976191	1	2744	110388	0.38931	6.0917e-89	B2_trans	CODING_TRANSCRIPT_INTRON_VARIANT	AFR
609	Male infertility and abnormal spermatozoa	genitourinary	rs12809318	FBRSL1	12	133140840	T	C	C	0.953471	0.0662998	0.837285	1.08578	0.47236	0.976191	1	960	115079	-0.062781	9.5289e-09	B2_trans	CODING_TRANSCRIPT_INTRON_VARIANT	AFR
980	Encounter for long-term (current) use of antibiotics	infectious diseases	rs581342	LMNA	1	156095466	T	C	C	0.950462	0.0706985	0.827478	1.09173	0.472364	0.976191	1	717	115519	0.090245	2.6355e-07	B2_trans	CODING_TRANSCRIPT_INTRON_VARIANT	AFR
1015	NA	NA	rs11085727	TYK2	19	10466123	C	T	T	1.02123	0.0292278	0.964368	1.08143	0.47238	0.976191	1	9782	100518	0.17253	2.3333e-18	A2_Trans,B2_trans	CODING_TRANSCRIPT_INTRON_VARIANT	AFR
300.4	Dysthymic disorder	mental disorders	rs11085727	TYK2	19	10466123	C	T	T	1.01874	0.0258338	0.968439	1.07165	0.472398	0.976191	1	5678	102770	0.17253	2.3333e-18	A2_Trans,B2_trans	CODING_TRANSCRIPT_INTRON_VARIANT	AFR
459.9	Circulatory disease NEC	circulatory system	rs60305836	CDH8	16	61709381	A	C	C	1.02495	0.0342996	0.958315	1.09623	0.472403	0.976191	1	5033	108913	0.086719	1.1846e-06	B2_trans	CODING_TRANSCRIPT_INTRON_VARIANT	AFR
165.1	Cancer of bronchus; lung	neoplasms	rs75505823	LRP1	12	57540956	G	T	T	1.12422	0.162947	0.816863	1.54722	0.472413	0.976191	1	786	113612	-0.20852	3.0745e-06	A2_Trans	CODING_TRANSCRIPT_INTRON_VARIANT	AFR
610	Benign mammary dysplasias	genitourinary	rs4830964	.	23	15515319	C	G	G	0.966449	0.0474941	0.880546	1.06073	0.472419	0.976191	1	1653	113342	0.046578	2.9701e-06	B2_trans	SEQUENCE_VARIANT	AFR
350.2	Abnormality of gait	neurological	rs495828	ABO	9	136154867	G	T	T	1.01308	0.0180919	0.97779	1.04965	0.47243	0.976191	1	11889	88486	-0.13432	6.5649e-10	A2_Trans	UPSTREAM_GENE_VARIANT	AFR
198.4	Secondary malignant neoplasm of liver	neoplasms	rs35705950	MUC5B	11	1241221	G	T	T	0.863909	0.203602	0.579645	1.28758	0.47245	0.976191	1	344	115677	-0.11177	1.2224e-08	B2_trans,A2_Trans	UPSTREAM_GENE_VARIANT	AFR
704	Diseases of hair and hair follicles	dermatologic	rs67579710	THBS3	1	155173527	G	A	A	1.01471	0.0203196	0.975088	1.05593	0.472497	0.976191	1	7501	101950	-0.10348	1.0252e-09	B2_trans	CODING_TRANSCRIPT_INTRON_VARIANT	AFR
279.7	Other immunological findings	endocrine/metabolic	rs9461128	TMEM14B	6	10753875	T	C	C	1.0461	0.062739	0.925062	1.18298	0.472506	0.976191	1	1365	114633	0.13046	3.4269e-06	B2_trans	CODING_TRANSCRIPT_INTRON_VARIANT	AFR
626.2	Dysmenorrhea	genitourinary	rs622568	SEC61G	7	54647894	A	C	C	0.968663	0.0443182	0.888074	1.05657	0.472512	0.976191	1	1081	114264	0.11965	2.6006e-06	A2_Trans	INTERGENIC_VARIANT	AFR
303.4	Somatoform disorder	mental disorders	rs9501257	HLA-DPB1	6	33055355	A	G	G	1.01973	0.027198	0.966795	1.07556	0.472523	0.976191	1	2003	111761	0.17269	4.1339e-08	A2_Trans	THREE_PRIME_UTR_EXON_VARIANT	AFR
735.23	Hallux rigidus	musculoskeletal	rs8080583	KANSL1	17	44162597	C	A	A	1.02204	0.030345	0.963024	1.08467	0.472538	0.976191	1	1818	112166	-0.12662	2.0785e-08	A2_Trans	CODING_TRANSCRIPT_INTRON_VARIANT	AFR
270	Disorders of protein plasma/amino-acid transport and metabolism	endocrine/metabolic	rs581342	LMNA	1	156095466	T	C	C	0.979856	0.0283281	0.926935	1.0358	0.472541	0.976191	1	2580	111296	0.090245	2.6355e-07	B2_trans	CODING_TRANSCRIPT_INTRON_VARIANT	AFR
454	Varicose veins	circulatory system	rs61667602	CRHR1	17	43785349	T	C	C	1.03156	0.0432573	0.947705	1.12283	0.472588	0.976191	1	3274	110029	-0.093554	9.1279e-12	B2_trans	FIVE_PRIME_UTR_INTRON_VARIANT	AFR
805	Fracture of vertebral column without mention of spinal cord injury	injuries & poisonings	rs55654108	PDCL3P4	3	101425703	A	G	G	1.04049	0.055269	0.933672	1.15954	0.472618	0.976191	1	761	115025	-0.05662	1.0636e-06	B2_trans	INTERGENIC_VARIANT	AFR
628	Ovarian cyst	genitourinary	rs9367106	LOC100505711	6	41483390	G	C	C	0.942628	0.0822626	0.802266	1.10755	0.472618	0.976191	1	1220	114206	0.20225	3.4038e-11	B2_trans	INTERGENIC_VARIANT	AFR
1014	NA	NA	rs915823	TMPRSS2	21	42851454	A	C	C	0.923678	0.11054	0.743753	1.14713	0.472625	0.976191	1	1207	115085	-0.066039	1.6687e-06	B2_trans	CODING_TRANSCRIPT_INTRON_VARIANT	AFR
418.1	Precordial pain	circulatory system	rs1453205	LOC101928196	2	19901073	C	T	T	0.95538	0.0635575	0.843482	1.08212	0.472643	0.976191	1	2211	113905	0.096992	3.6368e-06	A2_Trans	INTERGENIC_VARIANT	AFR
379.3	Aphakia and other disorders of lens	sense organs	rs7089827	TFAM	10	60157611	C	T	T	0.967755	0.0456383	0.884948	1.05831	0.472643	0.976191	1	1357	114046	-0.14471	2.0338e-06	A2_Trans	THREE_PRIME_UTR_EXON_VARIANT	AFR
483	Acute bronchitis and bronchiolitis	respiratory	rs6869036	MGAT1	5	180223327	C	T	T	0.969152	0.0436295	0.889722	1.05567	0.472646	0.976191	1	14470	92593	0.25536	1.7578e-06	A2_Trans	FIVE_PRIME_UTR_INTRON_VARIANT	AFR
440.2	Atherosclerosis of the extremities	circulatory system	rs117169628	SLC22A31	16	89262657	G	A	A	0.945221	0.0784515	0.810505	1.10233	0.472695	0.976191	1	3339	109494	0.081201	5.77e-07	B2_trans	SYNONYMOUS_VARIANT	AFR
286.81	Primary hypercoagulable state	hematopoietic	rs2284028	NCF4	22	37265172	A	C	C	1.05781	0.0782649	0.907377	1.23318	0.472722	0.976191	1	340	115857	0.31271	4.1737e-06	A2_Trans	CODING_TRANSCRIPT_INTRON_VARIANT	AFR
495.11	Chronic obstructive asthma with exacerbation	respiratory	rs78313563	ESS2	22	19136365	G	A	A	1.1655	0.213288	0.767293	1.77036	0.472731	0.976191	1	657	115632	0.40873	6.5914e-07	A2_Trans	UPSTREAM_GENE_VARIANT	AFR
260.1	Cachexia	endocrine/metabolic	rs111783124	LOC101928126	21	35362848	G	A	A	1.17328	0.222554	0.758513	1.81484	0.472734	0.976191	1	792	115532	0.13532	2.1558e-07	A2_Trans	INTERGENIC_VARIANT	AFR
401	Hypertension	circulatory system	rs7579014	BCL11A	2	60707894	G	A	A	1.00955	0.0132327	0.9837	1.03607	0.472743	0.976191	1	5013	23261	-0.05629	1.2614e-06	B2_trans	CODING_TRANSCRIPT_INTRON_VARIANT	AFR
374	Other disorders of eyelids	sense organs	rs111837807	CCHCR1	6	31121232	T	C	C	1.03581	0.0490063	0.940952	1.14024	0.472743	0.976191	1	4479	107751	0.20363	2.152e-11	A2_Trans,B2_trans	CODING_TRANSCRIPT_INTRON_VARIANT	AFR
700	Corns and callosities	dermatologic	rs11234800	ME3	11	86479407	G	C	C	0.96951	0.0431256	0.89093	1.05502	0.47275	0.976191	1	7221	96961	-0.077173	3.0702e-06	B2_trans	INTERGENIC_VARIANT	AFR
599.7	Urethral discharge	genitourinary	rs9367106	LOC100505711	6	41483390	G	C	C	0.88637	0.167994	0.637703	1.232	0.472751	0.976191	1	1016	115377	0.20225	3.4038e-11	B2_trans	INTERGENIC_VARIANT	AFR
701.4	Keloid scar	dermatologic	rs147812915	KAT7	17	47858295	C	T	T	0.872522	0.189937	0.601315	1.26605	0.47278	0.976191	1	1755	112753	0.23438	1.0943e-07	A2_Trans	INTERGENIC_VARIANT	AFR
736.6	Unequal leg length (acquired)	musculoskeletal	rs10129899	LINC00637	14	104330432	C	A	A	0.954827	0.0643853	0.841627	1.08325	0.472791	0.976191	1	1001	114673	-0.057002	2.1916e-06	B2_trans	INTERGENIC_VARIANT	AFR
911	Blister	injuries & poisonings	rs7579014	BCL11A	2	60707894	G	A	A	1.04348	0.0592847	0.929012	1.17205	0.472797	0.976191	1	1786	114206	-0.05629	1.2614e-06	B2_trans	CODING_TRANSCRIPT_INTRON_VARIANT	AFR
457.3	Encounter for long-term (current) use of aspirin	circulatory system	rs8080583	KANSL1	17	44162597	C	A	A	0.970747	0.0413542	0.89517	1.05271	0.472808	0.976191	1	3171	112046	-0.12662	2.0785e-08	A2_Trans	CODING_TRANSCRIPT_INTRON_VARIANT	AFR
296.22	Major depressive disorder	mental disorders	rs9501257	HLA-DPB1	6	33055355	A	G	G	1.00661	0.00917957	0.988663	1.02489	0.47281	0.976191	1	8435	62587	0.17269	4.1339e-08	A2_Trans	THREE_PRIME_UTR_EXON_VARIANT	AFR
702	Degenerative skin conditions and other dermatoses	dermatologic	rs7605877	FOXI3	2	88559025	T	C	C	0.981411	0.0261368	0.932402	1.033	0.472811	0.976191	1	5952	107396	-0.071053	3.3369e-06	B2_trans	INTERGENIC_VARIANT	AFR
378	Strabismus and other disorders of binocular eye movements	sense organs	rs13179014	SPEF2	5	35693227	A	C	C	0.97245	0.038914	0.901039	1.04952	0.472813	0.976191	1	1999	112062	-0.061249	6.1057e-07	B2_trans	CODING_TRANSCRIPT_INTRON_VARIANT	AFR
480.11	Pneumococcal pneumonia	respiratory	rs622568	SEC61G	7	54647894	A	C	C	1.05612	0.0760565	0.909858	1.22589	0.472818	0.976191	1	1086	115203	0.11965	2.6006e-06	A2_Trans	INTERGENIC_VARIANT	AFR
402	NA	NA	rs60869999	MYO1C	17	1390948	A	T	T	0.980837	0.0269525	0.930368	1.03404	0.472822	0.976191	1	11251	97992	0.059541	2.9039e-06	B2_trans	CODING_TRANSCRIPT_INTRON_VARIANT	AFR
426.31	Right bundle branch block	circulatory system	rs72711165	TMEM65	8	125336564	T	C	C	0.901307	0.144743	0.678683	1.19696	0.472829	0.976191	1	1356	114432	0.18279	6.0907e-07	B2_trans	CODING_TRANSCRIPT_INTRON_VARIANT	AFR
609.2	Abnormal spermatozoa	genitourinary	rs75505823	LRP1	12	57540956	G	T	T	0.673824	0.549939	0.229318	1.97996	0.472836	0.976191	1	560	115795	-0.20852	3.0745e-06	A2_Trans	CODING_TRANSCRIPT_INTRON_VARIANT	AFR
292.5	Transient alteration of awareness	mental disorders	rs147812915	KAT7	17	47858295	C	T	T	1.32449	0.391502	0.614897	2.85297	0.472866	0.976191	1	1203	115119	0.23438	1.0943e-07	A2_Trans	INTERGENIC_VARIANT	AFR
1011	NA	NA	rs9268576	HLA-DRA	6	32395641	T	C	C	0.967666	0.0457899	0.884605	1.05853	0.472878	0.976191	1	4825	109182	0.095134	9.9752e-07	B2_trans	INTERGENIC_VARIANT	AFR
278.11	Morbid obesity	endocrine/metabolic	rs2277732	DPP9	19	4723670	C	A	A	0.985157	0.0208345	0.945738	1.02622	0.472888	0.976191	1	5373	97825	0.11697	6.1912e-22	B2_trans,A2_Trans	FIVE_PRIME_UTR_INTRON_VARIANT	AFR
715	Other inflammatory spondylopathies	musculoskeletal	rs12809318	FBRSL1	12	133140840	T	C	C	0.971784	0.0398755	0.898727	1.05078	0.472894	0.976191	1	1992	112913	-0.062781	9.5289e-09	B2_trans	CODING_TRANSCRIPT_INTRON_VARIANT	AFR
433.2	Occlusion of cerebral arteries	circulatory system	rs5023077	FBRSL1	12	133141973	T	C	C	0.98372	0.0228677	0.940604	1.02881	0.472905	0.976191	1	2692	107388	-0.090901	1.5172e-06	A2_Trans	CODING_TRANSCRIPT_INTRON_VARIANT	AFR
327.31	Central/nonobstroctive sleep apnea	neurological	rs7579014	BCL11A	2	60707894	G	A	A	0.966851	0.0469664	0.881824	1.06008	0.472908	0.976191	1	1368	114217	-0.05629	1.2614e-06	B2_trans	CODING_TRANSCRIPT_INTRON_VARIANT	AFR
327.31	Central/nonobstroctive sleep apnea	neurological	rs60305836	CDH8	16	61709381	A	C	C	0.961515	0.0546792	0.8638	1.07028	0.472921	0.976191	1	1368	114217	0.086719	1.1846e-06	B2_trans	CODING_TRANSCRIPT_INTRON_VARIANT	AFR
769	Nonallopathic lesions NEC	symptoms	rs67959919	LZTFL1	3	45871908	G	A	A	0.918807	0.117982	0.729119	1.15785	0.472923	0.976191	1	655	113092	0.59355	1.6043e-80	A2_Trans	CODING_TRANSCRIPT_INTRON_VARIANT	AFR
613.5	Mastodynia	genitourinary	rs1250993	LOC101929525	10	81399565	C	G	G	1.04255	0.0580511	0.930426	1.16818	0.472924	0.976191	1	1897	113852	0.12403	5.3767e-08	A2_Trans	INTERGENIC_VARIANT	AFR
440.22	Atherosclerosis of native arteries of the extremities with intermittent claudication	circulatory system	rs12660421	FOXP4-AS1	6	41488378	G	A	A	0.958162	0.0595466	0.852615	1.07678	0.472929	0.976191	1	2633	111534	0.35506	1.1424e-09	A2_Trans	DOWNSTREAM_GENE_VARIANT	AFR
414.2	ASCVD	circulatory system	rs7960611	CLEC1A	12	10230416	G	A	A	1.07341	0.0987021	0.884606	1.30251	0.472932	0.976191	1	707	115644	-0.1584	3.3086e-07	A2_Trans	CODING_TRANSCRIPT_INTRON_VARIANT	AFR
426.8	Other cardiac conduction disorders	circulatory system	rs9497053	UTRN	6	145026256	G	A	A	0.944342	0.0797942	0.807622	1.10421	0.47295	0.976191	1	1025	115289	-0.064841	1.0064e-06	B2_trans	CODING_TRANSCRIPT_INTRON_VARIANT	AFR
411.3	Angina pectoris	circulatory system	rs75505823	LRP1	12	57540956	G	T	T	0.927283	0.105196	0.754517	1.13961	0.472959	0.976191	1	7205	102820	-0.20852	3.0745e-06	A2_Trans	CODING_TRANSCRIPT_INTRON_VARIANT	AFR
592.1	Cystitis	genitourinary	rs60305836	CDH8	16	61709381	A	C	C	1.03705	0.050691	0.938968	1.14537	0.472968	0.976191	1	2996	112460	0.086719	1.1846e-06	B2_trans	CODING_TRANSCRIPT_INTRON_VARIANT	AFR
710	Osteomyelitis, periostitis, and other infections involving bone	musculoskeletal	rs721917	SFTPD	10	81706324	A	G	G	0.979823	0.0284032	0.926767	1.03592	0.47298	0.976191	1	1242	112773	0.055247	2.0819e-07	B2_trans	SYNONYMOUS_VARIANT	AFR
414.2	ASCVD	circulatory system	rs7560588	BCL11A	2	60727416	G	A	A	1.09002	0.120116	0.861372	1.37936	0.473008	0.976191	1	707	115644	-0.12371	2.3396e-07	A2_Trans	CODING_TRANSCRIPT_INTRON_VARIANT	AFR
687.1	Rash and other nonspecific skin eruption	dermatologic	rs13050728	IFNAR2	21	34615210	T	C	C	1.01278	0.0177022	0.978247	1.04854	0.473012	0.976191	1	16284	89238	-0.10657	4.0686e-21	B2_trans,A2_Trans	CODING_TRANSCRIPT_INTRON_VARIANT	AFR
255.2	Adrenal hypofunction	endocrine/metabolic	rs7671107	LOC101929161	4	25449225	G	A	A	1.06056	0.0819437	0.903203	1.24534	0.473031	0.976191	1	399	115895	-0.064456	1.0803e-06	B2_trans	INTERGENIC_VARIANT	AFR
279.7	Other immunological findings	endocrine/metabolic	rs10774671	OAS1	12	113357193	G	A	A	1.04088	0.0558423	0.932973	1.16128	0.473033	0.976191	1	1365	114633	0.12569	3.6032e-11	A2_Trans	SPLICE_ACCEPTOR_VARIANT	AFR
369.5	Conjunctivitis, infectious	sense organs	rs1453205	LOC101928196	2	19901073	C	T	T	1.01743	0.0240836	0.97052	1.06661	0.473069	0.976191	1	8459	104246	0.096992	3.6368e-06	A2_Trans	INTERGENIC_VARIANT	AFR
696.4	Psoriasis	dermatologic	rs12809318	FBRSL1	12	133140840	T	C	C	0.970195	0.0421722	0.893227	1.05379	0.473071	0.976191	1	958	114155	-0.062781	9.5289e-09	B2_trans	CODING_TRANSCRIPT_INTRON_VARIANT	AFR
427.6	Premature beats	circulatory system	rs732990	CIB4	2	26842146	C	G	G	0.973756	0.0370668	0.905521	1.04713	0.473076	0.976191	1	3551	111171	0.056389	5.6358e-07	B2_trans	CODING_TRANSCRIPT_INTRON_VARIANT	AFR
743	Osteoporosis, osteopenia and pathological fracture	musculoskeletal	rs117169628	SLC22A31	16	89262657	G	A	A	0.954582	0.0647853	0.840752	1.08382	0.473082	0.976191	1	4888	106132	0.081201	5.77e-07	B2_trans	SYNONYMOUS_VARIANT	AFR
750.2	Lower gastrointestinal congenital anomalies	congenital anomalies	rs11085727	TYK2	19	10466123	C	T	T	1.1078	0.142695	0.837529	1.46529	0.473092	0.976191	1	840	115599	0.17253	2.3333e-18	A2_Trans,B2_trans	CODING_TRANSCRIPT_INTRON_VARIANT	AFR
346.1	Nonspecific abnormal findings on radiological and other examination of skull and head	neurological	rs4830964	.	23	15515319	C	G	G	0.942181	0.0830131	0.800706	1.10865	0.473093	0.976191	1	1435	114966	0.046578	2.9701e-06	B2_trans	SEQUENCE_VARIANT	AFR
368.3	Anisometropia	sense organs	rs1250993	LOC101929525	10	81399565	C	G	G	1.0517	0.0702659	0.916396	1.20699	0.473096	0.976191	1	1504	114559	0.12403	5.3767e-08	A2_Trans	INTERGENIC_VARIANT	AFR
275.3	Disorders of magnesium metabolism	endocrine/metabolic	rs72711165	TMEM65	8	125336564	T	C	C	0.939327	0.0872435	0.79169	1.1145	0.473103	0.976191	1	3096	111218	0.18279	6.0907e-07	B2_trans	CODING_TRANSCRIPT_INTRON_VARIANT	AFR
374.1	Ectropion or entropion	sense organs	rs10774679	OAS3	12	113374748	C	T	T	1.03965	0.0541992	0.934873	1.15617	0.473109	0.976191	1	1125	114755	0.075824	4.6954e-12	B2_trans	UPSTREAM_GENE_VARIANT	AFR
272.9	Unspecified disorder of lipoid metabolism	endocrine/metabolic	rs7605877	FOXI3	2	88559025	T	C	C	0.953097	0.066961	0.835872	1.08676	0.473122	0.976191	1	1726	114461	-0.071053	3.3369e-06	B2_trans	INTERGENIC_VARIANT	AFR
375.2	Epiphora	sense organs	rs2277732	DPP9	19	4723670	C	A	A	1.07317	0.0984335	0.884873	1.30153	0.473132	0.976191	1	752	115427	0.11697	6.1912e-22	B2_trans,A2_Trans	FIVE_PRIME_UTR_INTRON_VARIANT	AFR
253.4	Anterior pituitary disorders	endocrine/metabolic	rs9501257	HLA-DPB1	6	33055355	A	G	G	1.04787	0.0651803	0.922201	1.19066	0.473144	0.976191	1	573	115609	0.17269	4.1339e-08	A2_Trans	THREE_PRIME_UTR_EXON_VARIANT	AFR
008.5	Bacterial enteritis	infectious diseases	rs61667602	CRHR1	17	43785349	T	C	C	1.05401	0.0733232	0.912916	1.2169	0.47315	0.976191	1	1467	114079	-0.093554	9.1279e-12	B2_trans	FIVE_PRIME_UTR_INTRON_VARIANT	AFR
110.11	Dermatophytosis of nail	infectious diseases	rs35154152	THBS3	1	155172725	T	C	C	1.00892	0.0123787	0.984736	1.0337	0.473167	0.976191	1	10215	80818	-0.20528	2.3574e-11	A2_Trans	SYNONYMOUS_VARIANT	AFR
726.2	Synoviopathy	musculoskeletal	rs10129899	LINC00637	14	104330432	C	A	A	0.953372	0.066568	0.836758	1.08624	0.473184	0.976191	1	1894	113829	-0.057002	2.1916e-06	B2_trans	INTERGENIC_VARIANT	AFR
451	Phlebitis and thrombophlebitis	circulatory system	rs77534576	DLX4	17	47940666	C	T	T	1.22208	0.279606	0.706478	2.11398	0.473203	0.976191	1	2071	113486	0.20794	1.7585e-10	B2_trans	INTERGENIC_VARIANT	AFR
695.3	Rosacea	dermatologic	rs7560588	BCL11A	2	60727416	G	A	A	0.919983	0.116281	0.732489	1.15547	0.473233	0.976191	1	418	115879	-0.12371	2.3396e-07	A2_Trans	CODING_TRANSCRIPT_INTRON_VARIANT	AFR
754	Congenital musculoskeletal deformities of spine	congenital anomalies	rs10086829	COL14A1	8	121149129	G	A	A	0.936032	0.0921705	0.781331	1.12136	0.473242	0.976191	1	942	115228	-0.097352	3.8599e-06	A2_Trans	FIVE_PRIME_UTR_INTRON_VARIANT	AFR
587	Kidney replaced by transpant	genitourinary	rs10774671	OAS1	12	113357193	G	A	A	1.03763	0.0515061	0.937995	1.14785	0.473257	0.976191	1	214	115667	0.12569	3.6032e-11	A2_Trans	SPLICE_ACCEPTOR_VARIANT	AFR
990	Effects radiation NOS	injuries & poisonings	rs9501257	HLA-DPB1	6	33055355	A	G	G	0.975146	0.035093	0.910329	1.04458	0.47326	0.976191	1	1748	113179	0.17269	4.1339e-08	A2_Trans	THREE_PRIME_UTR_EXON_VARIANT	AFR
931	Contact dermatitis and other eczema due to plants [except food]	dermatologic	rs77534576	DLX4	17	47940666	C	T	T	1.46277	0.530319	0.51733	4.13603	0.473266	0.976191	1	1023	115397	0.20794	1.7585e-10	B2_trans	INTERGENIC_VARIANT	AFR
429.3	Symptoms involving cardiovascular system	circulatory system	rs11234800	ME3	11	86479407	G	C	C	0.904405	0.140103	0.687238	1.1902	0.473267	0.976191	1	3520	112069	-0.077173	3.0702e-06	B2_trans	INTERGENIC_VARIANT	AFR
377.3	Optic neuritis/neuropathy	sense organs	rs111837807	CCHCR1	6	31121232	T	C	C	0.931928	0.0983027	0.768612	1.12995	0.473269	0.976191	1	1513	114004	0.20363	2.152e-11	A2_Trans,B2_trans	CODING_TRANSCRIPT_INTRON_VARIANT	AFR
244	Hypothyroidism	endocrine/metabolic	rs11234800	ME3	11	86479407	G	C	C	0.961472	0.0547867	0.863579	1.07046	0.473287	0.976191	1	1995	107791	-0.077173	3.0702e-06	B2_trans	INTERGENIC_VARIANT	AFR
625.1	Dyspareunia	genitourinary	rs10774679	OAS3	12	113374748	C	T	T	0.945457	0.0782101	0.81109	1.10208	0.473289	0.976191	1	617	115653	0.075824	4.6954e-12	B2_trans	UPSTREAM_GENE_VARIANT	AFR
556.11	Angiodysplasia of intestine (without mention of hemorrhage)	digestive	rs67959919	LZTFL1	3	45871908	G	A	A	1.31615	0.383067	0.621208	2.7885	0.473296	0.976191	1	514	115951	0.59355	1.6043e-80	A2_Trans	CODING_TRANSCRIPT_INTRON_VARIANT	AFR
292.11	Aphasia	mental disorders	rs8080583	KANSL1	17	44162597	C	A	A	0.957902	0.0599764	0.851666	1.07739	0.473304	0.976191	1	739	115241	-0.12662	2.0785e-08	A2_Trans	CODING_TRANSCRIPT_INTRON_VARIANT	AFR
715.2	Ankylosing spondylitis	musculoskeletal	rs67959919	LZTFL1	3	45871908	G	A	A	1.27581	0.339669	0.655629	2.48263	0.47331	0.976191	1	192	116244	0.59355	1.6043e-80	A2_Trans	CODING_TRANSCRIPT_INTRON_VARIANT	AFR
766	Neuralgia, neuritis, and radiculitis NOS	symptoms	rs67579710	THBS3	1	155173527	G	A	A	0.979506	0.0288757	0.92561	1.03654	0.473313	0.976191	1	5980	107204	-0.10348	1.0252e-09	B2_trans	CODING_TRANSCRIPT_INTRON_VARIANT	AFR
792.1	Papanicolaou smear of cervix or vagina with atypical squamous cells	genitourinary	rs62200027	CASC20	20	6469515	G	A	A	1.05478	0.0743741	0.911703	1.2203	0.473346	0.976191	1	747	115046	-0.053006	3.3456e-06	B2_trans,A2_Trans	NON_CODING_TRANSCRIPT_INTRON_VARIANT	AFR
530.3	Stricture and stenosis of esophagus	digestive	rs581342	LMNA	1	156095466	T	C	C	1.04158	0.0568176	0.931815	1.16428	0.473355	0.976191	1	1143	114846	0.090245	2.6355e-07	B2_trans	CODING_TRANSCRIPT_INTRON_VARIANT	AFR
338.1	Acute pain	neurological	rs10086829	COL14A1	8	121149129	G	A	A	0.979016	0.0295761	0.923878	1.03745	0.473355	0.976191	1	11098	100216	-0.097352	3.8599e-06	A2_Trans	FIVE_PRIME_UTR_INTRON_VARIANT	AFR
420.3	Endocarditis	circulatory system	rs721917	SFTPD	10	81706324	A	G	G	0.960934	0.0555771	0.86176	1.07152	0.47337	0.976191	1	1115	114877	0.055247	2.0819e-07	B2_trans	SYNONYMOUS_VARIANT	AFR
327.5	Parasomnia	neurological	rs1405655	NR1H2	19	50882619	T	C	C	1.02027	0.0279881	0.96581	1.0778	0.47337	0.976191	1	4307	109498	0.075181	1.1208e-11	B2_trans,A2_Trans	CODING_TRANSCRIPT_INTRON_VARIANT	AFR
456	Chronic venous insufficiency [CVI]	circulatory system	rs9497053	UTRN	6	145026256	G	A	A	1.01647	0.0227877	0.972073	1.0629	0.473371	0.976191	1	3907	108193	-0.064841	1.0064e-06	B2_trans	CODING_TRANSCRIPT_INTRON_VARIANT	AFR
193	Thyroid cancer	neoplasms	rs67959919	LZTFL1	3	45871908	G	A	A	1.21492	0.271527	0.713551	2.06859	0.47338	0.976191	1	157	116090	0.59355	1.6043e-80	A2_Trans	CODING_TRANSCRIPT_INTRON_VARIANT	AFR
368.1	Amblyopia	sense organs	rs76073397	MIR548H2	16	11386452	T	C	C	0.861981	0.207148	0.574346	1.29367	0.473384	0.976191	1	803	114909	0.14454	9.6663e-07	A2_Trans,B2_trans	INTERGENIC_VARIANT	AFR
480	Pneumonia	respiratory	rs7560588	BCL11A	2	60727416	G	A	A	1.01735	0.0239911	0.97062	1.06633	0.473388	0.976191	1	6851	100409	-0.12371	2.3396e-07	A2_Trans	CODING_TRANSCRIPT_INTRON_VARIANT	AFR
359	Muscular dystrophies and other myopathies	neurological	rs35705950	MUC5B	11	1241221	G	T	T	1.14546	0.189428	0.790203	1.66044	0.473414	0.976191	1	835	115222	-0.11177	1.2224e-08	B2_trans,A2_Trans	UPSTREAM_GENE_VARIANT	AFR
565.1	Anal and rectal polyp	digestive	rs11702230	LOC101928126	21	35377591	C	T	T	1.13355	0.174852	0.804647	1.59688	0.473436	0.976191	1	3290	112712	0.099731	3.223e-09	B2_trans	INTERGENIC_VARIANT	AFR
200	Myeloproliferative disease	neoplasms	rs7560588	BCL11A	2	60727416	G	A	A	0.952576	0.0677717	0.834089	1.0879	0.473437	0.976191	1	1031	114518	-0.12371	2.3396e-07	A2_Trans	CODING_TRANSCRIPT_INTRON_VARIANT	AFR
568.1	Peritoneal adhesions (postoperative) (postinfection)	digestive	rs2924480	ELF5	11	34529831	T	C	C	1.07573	0.101831	0.881101	1.31336	0.473439	0.976191	1	823	115484	-0.11648	2.817e-07	A2_Trans	CODING_TRANSCRIPT_INTRON_VARIANT	AFR
217	Vascular hamartomas and non-neoplastic nevi	neoplasms	rs111783124	LOC101928126	21	35362848	G	A	A	1.12968	0.1701	0.809409	1.57669	0.47346	0.976191	1	2060	114046	0.13532	2.1558e-07	A2_Trans	INTERGENIC_VARIANT	AFR
797.1	Cardiogenic shock	symptoms	rs7560588	BCL11A	2	60727416	G	A	A	0.905748	0.138094	0.690973	1.18728	0.473462	0.976191	1	384	116009	-0.12371	2.3396e-07	A2_Trans	CODING_TRANSCRIPT_INTRON_VARIANT	AFR
965.1	Opiates and related narcotics causing adverse effects in therapeutic use	injuries & poisonings	rs7671107	LOC101929161	4	25449225	G	A	A	1.07246	0.097585	0.885758	1.29851	0.473482	0.976191	1	993	115414	-0.064456	1.0803e-06	B2_trans	INTERGENIC_VARIANT	AFR
763	Thoracic or lumbosacral neuritis or radiculitis, unspecified	symptoms	rs12259804	PLEKHS1	10	115573378	T	C	C	0.94278	0.0822044	0.802487	1.1076	0.473512	0.976191	1	7684	96414	-0.27547	4.8674e-08	A2_Trans	INTERGENIC_VARIANT	AFR
735.2	Acquired toe deformities	musculoskeletal	rs117169628	SLC22A31	16	89262657	G	A	A	0.966741	0.0471908	0.881336	1.06042	0.473522	0.976191	1	6585	98562	0.081201	5.77e-07	B2_trans	SYNONYMOUS_VARIANT	AFR
613.5	Mastodynia	genitourinary	rs60869999	MYO1C	17	1390948	A	T	T	0.947305	0.0755276	0.81696	1.09845	0.473534	0.976191	1	1897	113852	0.059541	2.9039e-06	B2_trans	CODING_TRANSCRIPT_INTRON_VARIANT	AFR
279	Disorders involving the immune mechanism	endocrine/metabolic	rs13050728	IFNAR2	21	34615210	T	C	C	1.07414	0.0997817	0.883334	1.30615	0.473542	0.976191	1	540	115811	-0.10657	4.0686e-21	B2_trans,A2_Trans	CODING_TRANSCRIPT_INTRON_VARIANT	AFR
041.12	Methicillin resistant Staphylococcus aureus	infectious diseases	rs581342	LMNA	1	156095466	T	C	C	1.03576	0.0490266	0.940867	1.14023	0.473564	0.976191	1	1438	114318	0.090245	2.6355e-07	B2_trans	CODING_TRANSCRIPT_INTRON_VARIANT	AFR
395	Heart valve disorders	circulatory system	rs9497053	UTRN	6	145026256	G	A	A	1.01526	0.0211385	0.974061	1.05821	0.47357	0.976191	1	4707	106618	-0.064841	1.0064e-06	B2_trans	CODING_TRANSCRIPT_INTRON_VARIANT	AFR
389	Hearing loss	sense organs	rs8052423	SLC22A31	16	89269178	G	T	T	0.991093	0.0124849	0.967135	1.01564	0.473587	0.976191	1	10951	75315	0.13037	1.0019e-06	A2_Trans	UPSTREAM_GENE_VARIANT	AFR
736	Other acquired deformities of limbs	musculoskeletal	rs2284028	NCF4	22	37265172	A	C	C	0.977356	0.0319606	0.918011	1.04054	0.473603	0.976191	1	3816	109868	0.31271	4.1737e-06	A2_Trans	CODING_TRANSCRIPT_INTRON_VARIANT	AFR
610.4	Benign neoplasm of breast	genitourinary	rs1878527	ANKRD30BL	2	133056313	T	C	C	0.938933	0.0879322	0.79029	1.11553	0.473625	0.976191	1	658	115571	-0.077457	2.0215e-06	B2_trans	INTERGENIC_VARIANT	AFR
327.3	Sleep apnea	neurological	rs4830964	.	23	15515319	C	G	G	1.00618	0.00860253	0.989361	1.02329	0.473632	0.976191	1	5667	69843	0.046578	2.9701e-06	B2_trans	SEQUENCE_VARIANT	AFR
602	Other disorders of prostate	genitourinary	rs62200027	CASC20	20	6469515	G	A	A	1.03737	0.0512022	0.938319	1.14688	0.473644	0.976191	1	2769	112081	-0.053006	3.3456e-06	B2_trans,A2_Trans	NON_CODING_TRANSCRIPT_INTRON_VARIANT	AFR
585	Renal failure	genitourinary	rs60869999	MYO1C	17	1390948	A	T	T	0.988326	0.0163879	0.957085	1.02059	0.473648	0.976191	1	7883	81173	0.059541	2.9039e-06	B2_trans	CODING_TRANSCRIPT_INTRON_VARIANT	AFR
710.12	Chronic osteomyelitis	musculoskeletal	rs7089827	TFAM	10	60157611	C	T	T	0.968695	0.0443874	0.887983	1.05674	0.473662	0.976191	1	679	114662	-0.14471	2.0338e-06	A2_Trans	THREE_PRIME_UTR_EXON_VARIANT	AFR
371.1	Uveitis, noninfectious or NOS	sense organs	rs3746539	PTPRT	20	40702071	G	A	A	0.976627	0.0330094	0.915442	1.0419	0.473688	0.976191	1	1520	112066	0.05405	1.7723e-06	B2_trans	THREE_PRIME_UTR_EXON_VARIANT	AFR
604.3	Peyronie's disease	genitourinary	rs2924480	ELF5	11	34529831	T	C	C	0.929152	0.102561	0.759954	1.13602	0.473696	0.976191	1	284	116048	-0.11648	2.817e-07	A2_Trans	CODING_TRANSCRIPT_INTRON_VARIANT	AFR
327.5	Parasomnia	neurological	rs67959919	LZTFL1	3	45871908	G	A	A	0.915562	0.123127	0.719253	1.16545	0.473698	0.976191	1	4307	109498	0.59355	1.6043e-80	A2_Trans	CODING_TRANSCRIPT_INTRON_VARIANT	AFR
285.21	Anemia in chronic kidney disease	hematopoietic	rs1878527	ANKRD30BL	2	133056313	T	C	C	1.02099	0.0289924	0.96459	1.08069	0.4737	0.976191	1	1878	110542	-0.077457	2.0215e-06	B2_trans	INTERGENIC_VARIANT	AFR
601	Inflammatory diseases of prostate	genitourinary	rs67579710	THBS3	1	155173527	G	A	A	0.985014	0.0210754	0.945155	1.02655	0.473709	0.976191	1	6854	102999	-0.10348	1.0252e-09	B2_trans	CODING_TRANSCRIPT_INTRON_VARIANT	AFR
350	Abnormal movement	neurological	rs766826	ELF5	11	34528766	C	T	T	1.01068	0.0148259	0.981733	1.04048	0.47371	0.976191	1	13720	83426	-0.082134	1.155e-11	B2_trans	CODING_TRANSCRIPT_INTRON_VARIANT	AFR
291	Other specified nonpsychotic and/or transient mental disorders	mental disorders	rs1405655	NR1H2	19	50882619	T	C	C	0.974552	0.035979	0.908196	1.04576	0.473714	0.976191	1	3726	111239	0.075181	1.1208e-11	B2_trans,A2_Trans	CODING_TRANSCRIPT_INTRON_VARIANT	AFR
523.32	Chronic periodontitis	digestive	rs147812915	KAT7	17	47858295	C	T	T	0.937784	0.0896606	0.786654	1.11795	0.473725	0.976191	1	6257	100986	0.23438	1.0943e-07	A2_Trans	INTERGENIC_VARIANT	AFR
427.3	Other specified cardiac dysrhythmias	circulatory system	rs35508621	LZTFL1	3	45880481	T	C	C	1.0527	0.0716855	0.914713	1.2115	0.473735	0.976191	1	10464	97864	0.38931	6.0917e-89	B2_trans	CODING_TRANSCRIPT_INTRON_VARIANT	AFR
440.21	Atherosclerosis of native arteries of the extremities with ulceration or gangrene	circulatory system	rs111837807	CCHCR1	6	31121232	T	C	C	0.92214	0.113146	0.738732	1.15108	0.473739	0.976191	1	589	115193	0.20363	2.152e-11	A2_Trans,B2_trans	CODING_TRANSCRIPT_INTRON_VARIANT	AFR
605	Erectile dysfunction [ED]	genitourinary	rs10774671	OAS1	12	113357193	G	A	A	1.00719	0.00999847	0.987643	1.02712	0.473749	0.976191	1	9948	63471	0.12569	3.6032e-11	A2_Trans	SPLICE_ACCEPTOR_VARIANT	AFR
536.8	Dyspepsia and other specified disorders of function of stomach	digestive	rs2284028	NCF4	22	37265172	A	C	C	0.977686	0.0315002	0.91915	1.03995	0.473751	0.976191	1	5367	108244	0.31271	4.1737e-06	A2_Trans	CODING_TRANSCRIPT_INTRON_VARIANT	AFR
425.2	Secondary/extrinsic cardiomyopathies	circulatory system	rs495828	ABO	9	136154867	G	T	T	1.05655	0.0767858	0.908928	1.22815	0.473752	0.976191	1	1181	114787	-0.13432	6.5649e-10	A2_Trans	UPSTREAM_GENE_VARIANT	AFR
585.33	Chronic Kidney Disease, Stage III	genitourinary	rs12660421	FOXP4-AS1	6	41488378	G	A	A	1.02075	0.0286637	0.964982	1.07973	0.473762	0.976191	1	3460	101396	0.35506	1.1424e-09	A2_Trans	DOWNSTREAM_GENE_VARIANT	AFR
536	Disorders of function of stomach	digestive	rs9268576	HLA-DRA	6	32395641	T	C	C	1.02654	0.0365646	0.955546	1.10281	0.473773	0.976191	1	5856	106786	0.095134	9.9752e-07	B2_trans	INTERGENIC_VARIANT	AFR
509.1	Respiratory failure	respiratory	rs60305836	CDH8	16	61709381	A	C	C	1.01891	0.0261603	0.967989	1.07252	0.473815	0.976191	1	2715	109138	0.086719	1.1846e-06	B2_trans	CODING_TRANSCRIPT_INTRON_VARIANT	AFR
681	Superficial cellulitis and abscess	dermatologic	rs505922	ABO	9	136149229	T	C	C	1.00873	0.0121317	0.985025	1.033	0.473824	0.976191	1	13351	85188	-0.099884	2.0889e-20	B2_trans	CODING_TRANSCRIPT_INTRON_VARIANT	AFR
365.2	Primary angle-closure glaucoma	sense organs	rs7960611	CLEC1A	12	10230416	G	A	A	0.971638	0.04017	0.898073	1.05123	0.473827	0.976191	1	1719	113070	-0.1584	3.3086e-07	A2_Trans	CODING_TRANSCRIPT_INTRON_VARIANT	AFR
290.2	Delirium due to conditions classified elsewhere	mental disorders	rs117169628	SLC22A31	16	89262657	G	A	A	0.905466	0.138646	0.690011	1.1882	0.473835	0.976191	1	1877	113556	0.081201	5.77e-07	B2_trans	SYNONYMOUS_VARIANT	AFR
840.3	Joint/ligament sprain	injuries & poisonings	rs67579710	THBS3	1	155173527	G	A	A	0.978427	0.0304497	0.921742	1.0386	0.473843	0.976191	1	5817	107710	-0.10348	1.0252e-09	B2_trans	CODING_TRANSCRIPT_INTRON_VARIANT	AFR
226	Benign neoplasm of thyroid glands	neoplasms	rs77534576	DLX4	17	47940666	C	T	T	0.540491	0.859053	0.10036	2.91082	0.473851	0.976191	1	425	116007	0.20794	1.7585e-10	B2_trans	INTERGENIC_VARIANT	AFR
338.2	Chronic pain	neurological	rs1453205	LOC101928196	2	19901073	C	T	T	0.990612	0.0131702	0.965368	1.01652	0.473857	0.976191	1	12626	88853	0.096992	3.6368e-06	A2_Trans	INTERGENIC_VARIANT	AFR
041	Bacterial infection NOS	infectious diseases	rs61667602	CRHR1	17	43785349	T	C	C	1.02046	0.0282811	0.965437	1.07862	0.473861	0.976191	1	9245	98884	-0.093554	9.1279e-12	B2_trans	FIVE_PRIME_UTR_INTRON_VARIANT	AFR
963	Poisoning by primarily systemic agents	injuries & poisonings	rs7605877	FOXI3	2	88559025	T	C	C	1.05276	0.0717932	0.914577	1.21183	0.473862	0.976191	1	840	115406	-0.071053	3.3369e-06	B2_trans	INTERGENIC_VARIANT	AFR
803.3	Fracture of clavicle or scapula	injuries & poisonings	rs10774671	OAS1	12	113357193	G	A	A	0.949087	0.0729605	0.822625	1.09499	0.473867	0.976191	1	294	115981	0.12569	3.6032e-11	A2_Trans	SPLICE_ACCEPTOR_VARIANT	AFR
743.9	Osteopenia or other disorder of bone and cartilage	musculoskeletal	rs622568	SEC61G	7	54647894	A	C	C	0.980655	0.0272787	0.929601	1.03451	0.473914	0.976191	1	3549	109988	0.11965	2.6006e-06	A2_Trans	INTERGENIC_VARIANT	AFR
262	Mineral deficiency NEC	endocrine/metabolic	rs13179014	SPEF2	5	35693227	A	C	C	0.944773	0.0793327	0.808722	1.10371	0.473926	0.976191	1	1142	114899	-0.061249	6.1057e-07	B2_trans	CODING_TRANSCRIPT_INTRON_VARIANT	AFR
286.81	Primary hypercoagulable state	hematopoietic	rs67959919	LZTFL1	3	45871908	G	A	A	0.800447	0.310835	0.435261	1.47203	0.473938	0.976191	1	340	115857	0.59355	1.6043e-80	A2_Trans	CODING_TRANSCRIPT_INTRON_VARIANT	AFR
601.1	Prostatitis	genitourinary	rs55654108	PDCL3P4	3	101425703	A	G	G	0.979296	0.0292175	0.924792	1.03701	0.473958	0.976191	1	3859	109435	-0.05662	1.0636e-06	B2_trans	INTERGENIC_VARIANT	AFR
571.51	Cirrhosis of liver without mention of alcohol	digestive	rs6869036	MGAT1	5	180223327	C	T	T	0.956311	0.0623866	0.846244	1.08069	0.47396	0.976191	1	1603	110549	0.25536	1.7578e-06	A2_Trans	FIVE_PRIME_UTR_INTRON_VARIANT	AFR
131	Protozoan infection	infectious diseases	rs12259804	PLEKHS1	10	115573378	T	C	C	0.751916	0.398218	0.344513	1.64109	0.473982	0.976191	1	1974	114042	-0.27547	4.8674e-08	A2_Trans	INTERGENIC_VARIANT	AFR
571	Chronic liver disease and cirrhosis	digestive	rs8052423	SLC22A31	16	89269178	G	T	T	1.01521	0.0210789	0.974119	1.05803	0.474003	0.976191	1	4974	103890	0.13037	1.0019e-06	A2_Trans	UPSTREAM_GENE_VARIANT	AFR
362.9	Retinal edema	sense organs	rs766826	ELF5	11	34528766	C	T	T	0.968817	0.0442493	0.888334	1.05659	0.474027	0.976191	1	1754	113167	-0.082134	1.155e-11	B2_trans	CODING_TRANSCRIPT_INTRON_VARIANT	AFR
710.19	Unspecified osteomyelitis	musculoskeletal	rs915823	TMPRSS2	21	42851454	A	C	C	0.964725	0.0501613	0.874392	1.06439	0.47403	0.976191	1	897	113952	-0.066039	1.6687e-06	B2_trans	CODING_TRANSCRIPT_INTRON_VARIANT	AFR
292.11	Aphasia	mental disorders	rs12809318	FBRSL1	12	133140840	T	C	C	0.955736	0.0632371	0.844326	1.08185	0.474032	0.976191	1	739	115241	-0.062781	9.5289e-09	B2_trans	CODING_TRANSCRIPT_INTRON_VARIANT	AFR
286	Coagulation defects	hematopoietic	rs11702230	LOC101928126	21	35377591	C	T	T	1.0693	0.0935929	0.890089	1.2846	0.474039	0.976191	1	2621	111584	0.099731	3.223e-09	B2_trans	INTERGENIC_VARIANT	AFR
949	Allergies, other	injuries & poisonings	rs9461128	TMEM14B	6	10753875	T	C	C	1.01898	0.0262649	0.967853	1.07281	0.474041	0.976191	1	6885	105821	0.13046	3.4269e-06	B2_trans	CODING_TRANSCRIPT_INTRON_VARIANT	AFR
1009	NA	NA	rs915823	TMPRSS2	21	42851454	A	C	C	0.984516	0.0217989	0.943338	1.02749	0.474059	0.976191	1	14980	91266	-0.066039	1.6687e-06	B2_trans	CODING_TRANSCRIPT_INTRON_VARIANT	AFR
530.2	Esophageal bleeding (varices/hemorrhage)	digestive	rs10774679	OAS3	12	113374748	C	T	T	1.03752	0.0514464	0.938002	1.14759	0.474066	0.976191	1	1095	114695	0.075824	4.6954e-12	B2_trans	UPSTREAM_GENE_VARIANT	AFR
300.8	Acute reaction to stress	mental disorders	rs1453205	LOC101928196	2	19901073	C	T	T	0.97087	0.041297	0.895383	1.05272	0.474075	0.976191	1	3103	112246	0.096992	3.6368e-06	A2_Trans	INTERGENIC_VARIANT	AFR
274.21	Chondrocalcinosis	endocrine/metabolic	rs7605877	FOXI3	2	88559025	T	C	C	1.04873	0.0664617	0.92064	1.19463	0.474085	0.976191	1	614	115561	-0.071053	3.3369e-06	B2_trans	INTERGENIC_VARIANT	AFR
710.11	Acute osteomyelitis	musculoskeletal	rs35154152	THBS3	1	155172725	T	C	C	1.03597	0.0493735	0.94042	1.14124	0.47411	0.976191	1	709	114831	-0.20528	2.3574e-11	A2_Trans	SYNONYMOUS_VARIANT	AFR
364.51	Fuchs' dystrophy	sense organs	rs8080583	KANSL1	17	44162597	C	A	A	0.944726	0.0794402	0.808511	1.10389	0.474136	0.976191	1	333	115943	-0.12662	2.0785e-08	A2_Trans	CODING_TRANSCRIPT_INTRON_VARIANT	AFR
340.1	Migrain with aura	neurological	rs72655853	SBSPON	8	73985608	A	G	G	0.882048	0.175359	0.625499	1.24382	0.47416	0.976191	1	1506	113868	0.22523	8.3915e-07	A2_Trans	CODING_TRANSCRIPT_INTRON_VARIANT	AFR
429.2	Abnormal function study of cardiovascular system	circulatory system	rs9896243	NSF	17	44826056	C	G	G	0.954491	0.0650772	0.840191	1.08434	0.47416	0.976191	1	3579	111890	-0.13155	3.2234e-08	A2_Trans	CODING_TRANSCRIPT_INTRON_VARIANT	AFR
430	Intracranial hemorrhage	circulatory system	rs1405655	NR1H2	19	50882619	T	C	C	1.03138	0.0431702	0.947702	1.12244	0.474178	0.976191	1	693	114791	0.075181	1.1208e-11	B2_trans,A2_Trans	CODING_TRANSCRIPT_INTRON_VARIANT	AFR
364.41	Keratoconus	sense organs	rs7605877	FOXI3	2	88559025	T	C	C	0.945041	0.0789841	0.809504	1.10327	0.474189	0.976191	1	103	116220	-0.071053	3.3369e-06	B2_trans	INTERGENIC_VARIANT	AFR
946	Anaphylactic shock NOS	injuries & poisonings	rs35705950	MUC5B	11	1241221	G	T	T	0.900093	0.147077	0.674676	1.20082	0.474199	0.976191	1	1853	113531	-0.11177	1.2224e-08	B2_trans,A2_Trans	UPSTREAM_GENE_VARIANT	AFR
596	Other disorders of bladder	genitourinary	rs581342	LMNA	1	156095466	T	C	C	0.985595	0.0202753	0.947196	1.02555	0.474202	0.976191	1	4944	106031	0.090245	2.6355e-07	B2_trans	CODING_TRANSCRIPT_INTRON_VARIANT	AFR
519.8	Other diseases of respiratory system, NEC	respiratory	rs12660421	FOXP4-AS1	6	41488378	G	A	A	1.07325	0.0987871	0.884331	1.30254	0.474216	0.976191	1	2879	112977	0.35506	1.1424e-09	A2_Trans	DOWNSTREAM_GENE_VARIANT	AFR
726.1	Enthesopathy	musculoskeletal	rs3746539	PTPRT	20	40702071	G	A	A	1.01239	0.0172126	0.97881	1.04713	0.474219	0.976191	1	12364	91486	0.05405	1.7723e-06	B2_trans	THREE_PRIME_UTR_EXON_VARIANT	AFR
707.1	Decubitus ulcer	dermatologic	rs34488998	NKAIN3	8	63408372	G	A	A	0.860613	0.20976	0.570505	1.29824	0.474223	0.976191	1	1265	113525	0.1355	3.4644e-06	B2_trans	CODING_TRANSCRIPT_INTRON_VARIANT	AFR
367.2	Astigmatism	sense organs	rs13050728	IFNAR2	21	34615210	T	C	C	1.00953	0.0132513	0.983646	1.03609	0.474224	0.976191	1	18317	74732	-0.10657	4.0686e-21	B2_trans,A2_Trans	CODING_TRANSCRIPT_INTRON_VARIANT	AFR
599.9	Other abnormality of urination	genitourinary	rs467843	TRAPPC13	5	64945715	A	G	G	0.983255	0.023597	0.938816	1.0298	0.474227	0.976191	1	5981	106476	-0.089724	1.7259e-06	A2_Trans	CODING_TRANSCRIPT_INTRON_VARIANT	AFR
743.1	Osteoporosis	musculoskeletal	rs11702230	LOC101928126	21	35377591	C	T	T	0.92908	0.102797	0.759543	1.13646	0.474247	0.976191	1	1557	112859	0.099731	3.223e-09	B2_trans	INTERGENIC_VARIANT	AFR
255.1	Adrenal hyperfunction	endocrine/metabolic	rs9501257	HLA-DPB1	6	33055355	A	G	G	0.960841	0.0558235	0.86126	1.07194	0.474249	0.976191	1	329	115665	0.17269	4.1339e-08	A2_Trans	THREE_PRIME_UTR_EXON_VARIANT	AFR
745	Pain in joint	musculoskeletal	rs35508621	LZTFL1	3	45880481	T	C	C	0.966469	0.0476632	0.880272	1.06111	0.474255	0.976191	1	11941	23256	0.38931	6.0917e-89	B2_trans	CODING_TRANSCRIPT_INTRON_VARIANT	AFR
721.2	Spondylosis with myelopathy	musculoskeletal	rs3746539	PTPRT	20	40702071	G	A	A	1.02725	0.0375795	0.954312	1.10577	0.474273	0.976191	1	1959	112302	0.05405	1.7723e-06	B2_trans	THREE_PRIME_UTR_EXON_VARIANT	AFR
172.2	Other non-epithelial cancer of skin	neoplasms	rs4830964	.	23	15515319	C	G	G	1.04006	0.0548923	0.93397	1.15819	0.474299	0.976191	1	927	115122	0.046578	2.9701e-06	B2_trans	SEQUENCE_VARIANT	AFR
365.11	Primary open angle glaucoma	sense organs	rs111837807	CCHCR1	6	31121232	T	C	C	0.97718	0.0322635	0.917301	1.04097	0.474305	0.976191	1	3027	101413	0.20363	2.152e-11	A2_Trans,B2_trans	CODING_TRANSCRIPT_INTRON_VARIANT	AFR
443	Peripheral vascular disease	circulatory system	rs1250993	LOC101929525	10	81399565	C	G	G	0.986082	0.0195888	0.948941	1.02468	0.474307	0.976191	1	5549	102224	0.12403	5.3767e-08	A2_Trans	INTERGENIC_VARIANT	AFR
427.5	Arrhythmia (cardiac) NOS	circulatory system	rs111837807	CCHCR1	6	31121232	T	C	C	1.02827	0.0389674	0.952663	1.10988	0.47431	0.976191	1	9469	99907	0.20363	2.152e-11	A2_Trans,B2_trans	CODING_TRANSCRIPT_INTRON_VARIANT	AFR
577.2	Chronic pancreatitis	digestive	rs60305836	CDH8	16	61709381	A	C	C	0.96541	0.0492029	0.876658	1.06315	0.474329	0.976191	1	798	114523	0.086719	1.1846e-06	B2_trans	CODING_TRANSCRIPT_INTRON_VARIANT	AFR
415.2	Chronic pulmonary heart disease	circulatory system	rs7960611	CLEC1A	12	10230416	G	A	A	1.02363	0.0326513	0.960178	1.09128	0.474361	0.976191	1	2872	110864	-0.1584	3.3086e-07	A2_Trans	CODING_TRANSCRIPT_INTRON_VARIANT	AFR
174.11	Malignant neoplasm of female breast	neoplasms	rs495828	ABO	9	136154867	G	T	T	1.05661	0.0769755	0.908644	1.22868	0.474368	0.976191	1	239	115651	-0.13432	6.5649e-10	A2_Trans	UPSTREAM_GENE_VARIANT	AFR
537	Other disorders of stomach and duodenum	digestive	rs12259804	PLEKHS1	10	115573378	T	C	C	0.856466	0.216584	0.560213	1.30938	0.474372	0.976191	1	3635	111243	-0.27547	4.8674e-08	A2_Trans	INTERGENIC_VARIANT	AFR
601.11	Acute prostatitis	genitourinary	rs1405655	NR1H2	19	50882619	T	C	C	1.04418	0.060433	0.927545	1.17548	0.474373	0.976191	1	1788	114282	0.075181	1.1208e-11	B2_trans,A2_Trans	CODING_TRANSCRIPT_INTRON_VARIANT	AFR
681.5	Cellulitis and abscess of leg, except foot	dermatologic	rs9896243	NSF	17	44826056	C	G	G	0.970838	0.0413706	0.895225	1.05284	0.474374	0.976191	1	3694	110022	-0.13155	3.2234e-08	A2_Trans	CODING_TRANSCRIPT_INTRON_VARIANT	AFR
277.51	Lipoprotein disorders	endocrine/metabolic	rs5023077	FBRSL1	12	133141973	T	C	C	0.933362	0.0964012	0.772668	1.12747	0.47438	0.976191	1	503	115836	-0.090901	1.5172e-06	A2_Trans	CODING_TRANSCRIPT_INTRON_VARIANT	AFR
1014	NA	NA	rs495828	ABO	9	136154867	G	T	T	1.07707	0.103786	0.878819	1.32003	0.474408	0.976191	1	1207	115085	-0.13432	6.5649e-10	A2_Trans	UPSTREAM_GENE_VARIANT	AFR
224.1	Benign neoplasm of eye, uveal	neoplasms	rs12567716	FOXD2	1	48197570	T	C	C	0.918821	0.118362	0.728587	1.15873	0.474425	0.976191	1	714	115189	-0.090753	1.4878e-06	B2_trans	INTERGENIC_VARIANT	AFR
624.9	stress incontinence, female	genitourinary	rs67959919	LZTFL1	3	45871908	G	A	A	0.873792	0.18862	0.603747	1.26462	0.474445	0.976191	1	1079	114327	0.59355	1.6043e-80	A2_Trans	CODING_TRANSCRIPT_INTRON_VARIANT	AFR
204.4	Multiple myeloma	neoplasms	rs9501257	HLA-DPB1	6	33055355	A	G	G	1.0402	0.0551012	0.933714	1.15883	0.474452	0.976191	1	195	115782	0.17269	4.1339e-08	A2_Trans	THREE_PRIME_UTR_EXON_VARIANT	AFR
535.9	Gastritis and duodenitis, NOS	digestive	rs4830964	.	23	15515319	C	G	G	0.981616	0.0259424	0.932952	1.03282	0.474465	0.976191	1	6868	106989	0.046578	2.9701e-06	B2_trans	SEQUENCE_VARIANT	AFR
429.3	Symptoms involving cardiovascular system	circulatory system	rs10774671	OAS1	12	113357193	G	A	A	1.03204	0.0440929	0.946595	1.1252	0.474469	0.976191	1	3520	112069	0.12569	3.6032e-11	A2_Trans	SPLICE_ACCEPTOR_VARIANT	AFR
426.92	Cardiac defibrillator in situ	circulatory system	rs7560588	BCL11A	2	60727416	G	A	A	0.967207	0.0466202	0.882747	1.05975	0.47449	0.976191	1	419	113888	-0.12371	2.3396e-07	A2_Trans	CODING_TRANSCRIPT_INTRON_VARIANT	AFR
1009	NA	NA	rs12809318	FBRSL1	12	133140840	T	C	C	0.987737	0.0172526	0.954896	1.02171	0.474498	0.976191	1	14980	91266	-0.062781	9.5289e-09	B2_trans	CODING_TRANSCRIPT_INTRON_VARIANT	AFR
747.1	Cardiac congenital anomalies	congenital anomalies	rs11085727	TYK2	19	10466123	C	T	T	0.928915	0.103107	0.758947	1.13695	0.474508	0.976191	1	1005	115164	0.17253	2.3333e-18	A2_Trans,B2_trans	CODING_TRANSCRIPT_INTRON_VARIANT	AFR
696	Psoriasis and related disorders	dermatologic	rs6869036	MGAT1	5	180223327	C	T	T	0.931871	0.0986644	0.76802	1.13068	0.474513	0.976191	1	1399	113485	0.25536	1.7578e-06	A2_Trans	FIVE_PRIME_UTR_INTRON_VARIANT	AFR
742.9	Other derangement of joint	musculoskeletal	rs581342	LMNA	1	156095466	T	C	C	0.976093	0.0338351	0.913463	1.04302	0.474517	0.976191	1	3920	110810	0.090245	2.6355e-07	B2_trans	CODING_TRANSCRIPT_INTRON_VARIANT	AFR
711.1	Pyogenic arthritis	musculoskeletal	rs111837807	CCHCR1	6	31121232	T	C	C	1.09991	0.133163	0.847245	1.42793	0.474527	0.976191	1	679	115451	0.20363	2.152e-11	A2_Trans,B2_trans	CODING_TRANSCRIPT_INTRON_VARIANT	AFR
577.1	Acute pancreatitis	digestive	rs61667602	CRHR1	17	43785349	T	C	C	1.03419	0.0470054	0.943164	1.13399	0.474542	0.976191	1	1509	112299	-0.093554	9.1279e-12	B2_trans	FIVE_PRIME_UTR_INTRON_VARIANT	AFR
722.1	Displacement of intervertebral disc	musculoskeletal	rs4830964	.	23	15515319	C	G	G	1.01436	0.0199413	0.975481	1.05479	0.474564	0.976191	1	5468	106227	0.046578	2.9701e-06	B2_trans	SEQUENCE_VARIANT	AFR
527.7	Disturbance of salivary secretion	digestive	rs8052423	SLC22A31	16	89269178	G	T	T	0.965782	0.0486898	0.877879	1.06249	0.474565	0.976191	1	2600	112674	0.13037	1.0019e-06	A2_Trans	UPSTREAM_GENE_VARIANT	AFR
041.4	E. coli	infectious diseases	rs2277732	DPP9	19	4723670	C	A	A	1.06142	0.0833708	0.901412	1.24984	0.474607	0.976191	1	1845	114127	0.11697	6.1912e-22	B2_trans,A2_Trans	FIVE_PRIME_UTR_INTRON_VARIANT	AFR
411.9	Other acute and subacute forms of ischemic heart disease	circulatory system	rs721917	SFTPD	10	81706324	A	G	G	1.0584	0.0793779	0.905902	1.23656	0.474621	0.976191	1	1311	115034	0.055247	2.0819e-07	B2_trans	SYNONYMOUS_VARIANT	AFR
295	Schizophrenia and other psychotic disorders	mental disorders	rs76423999	SLC12A7	5	1098067	T	A	A	1.02246	0.0310724	0.962054	1.08667	0.474623	0.976191	1	3664	102155	0.18412	3.8813e-07	A2_Trans	CODING_TRANSCRIPT_INTRON_VARIANT	AFR
769	Nonallopathic lesions NEC	symptoms	rs35508621	LZTFL1	3	45880481	T	C	C	0.91642	0.122082	0.721404	1.16415	0.474647	0.976191	1	655	113092	0.38931	6.0917e-89	B2_trans	CODING_TRANSCRIPT_INTRON_VARIANT	AFR
535.2	Atrophic gastritis	digestive	rs1405655	NR1H2	19	50882619	T	C	C	1.03951	0.0542009	0.934745	1.15602	0.474649	0.976191	1	3195	112728	0.075181	1.1208e-11	B2_trans,A2_Trans	CODING_TRANSCRIPT_INTRON_VARIANT	AFR
536.8	Dyspepsia and other specified disorders of function of stomach	digestive	rs2277732	DPP9	19	4723670	C	A	A	1.0296	0.0408001	0.950471	1.11531	0.47465	0.976191	1	5367	108244	0.11697	6.1912e-22	B2_trans,A2_Trans	FIVE_PRIME_UTR_INTRON_VARIANT	AFR
272.1	Hyperlipidemia	endocrine/metabolic	rs72655853	SBSPON	8	73985608	A	G	G	1.03068	0.042272	0.94873	1.11971	0.47467	0.976191	1	7867	32782	0.22523	8.3915e-07	A2_Trans	CODING_TRANSCRIPT_INTRON_VARIANT	AFR
602.3	Dysplasia of prostate	genitourinary	rs12809318	FBRSL1	12	133140840	T	C	C	1.06893	0.0932368	0.890399	1.28325	0.474672	0.976191	1	713	115628	-0.062781	9.5289e-09	B2_trans	CODING_TRANSCRIPT_INTRON_VARIANT	AFR
333.2	Myoclonus	neurological	rs78313563	ESS2	22	19136365	G	A	A	0.798552	0.314683	0.430967	1.47966	0.474694	0.976191	1	381	116051	0.40873	6.5914e-07	A2_Trans	UPSTREAM_GENE_VARIANT	AFR
626.14	Irregular menstrual bleeding	genitourinary	rs78313563	ESS2	22	19136365	G	A	A	0.851631	0.224674	0.548288	1.3228	0.474719	0.976191	1	783	115454	0.40873	6.5914e-07	A2_Trans	UPSTREAM_GENE_VARIANT	AFR
287.32	Secondary thrombocytopenia	hematopoietic	rs35154152	THBS3	1	155172725	T	C	C	0.940154	0.0863337	0.793801	1.11349	0.474728	0.976191	1	704	115580	-0.20528	2.3574e-11	A2_Trans	SYNONYMOUS_VARIANT	AFR
291.1	Transient mental disorders due to conditions classified elsewhere	mental disorders	rs72711165	TMEM65	8	125336564	T	C	C	1.1965	0.250986	0.7316	1.95683	0.474741	0.976191	1	375	116073	0.18279	6.0907e-07	B2_trans	CODING_TRANSCRIPT_INTRON_VARIANT	AFR
285.22	Anemia in neoplastic disease	hematopoietic	rs12567716	FOXD2	1	48197570	T	C	C	1.09925	0.132383	0.848028	1.42488	0.474748	0.976191	1	655	115468	-0.090753	1.4878e-06	B2_trans	INTERGENIC_VARIANT	AFR
290.3	Other persistent mental disorders due to conditions classified elsewhere	mental disorders	rs11702230	LOC101928126	21	35377591	C	T	T	1.05329	0.0726303	0.91353	1.21442	0.47475	0.976191	1	2823	109484	0.099731	3.223e-09	B2_trans	INTERGENIC_VARIANT	AFR
214.1	Lipoma of skin and subcutaneous tissue	neoplasms	rs11234800	ME3	11	86479407	G	C	C	1.0615	0.0834984	0.90125	1.25024	0.474755	0.976191	1	3053	110946	-0.077173	3.0702e-06	B2_trans	INTERGENIC_VARIANT	AFR
455	Hemorrhoids	circulatory system	rs76423999	SLC12A7	5	1098067	T	A	A	1.01891	0.0262062	0.967894	1.07261	0.474761	0.976191	1	16916	82922	0.18412	3.8813e-07	A2_Trans	CODING_TRANSCRIPT_INTRON_VARIANT	AFR
612	Breast conditions, congenital or relating to hormones	genitourinary	rs75505823	LRP1	12	57540956	G	T	T	1.12599	0.166019	0.81324	1.55901	0.474766	0.976191	1	1746	112658	-0.20852	3.0745e-06	A2_Trans	CODING_TRANSCRIPT_INTRON_VARIANT	AFR
260.2	severe protein-calorie malnutrition	endocrine/metabolic	rs75505823	LRP1	12	57540956	G	T	T	1.21235	0.269411	0.714996	2.05566	0.47477	0.976191	1	1138	114781	-0.20852	3.0745e-06	A2_Trans	CODING_TRANSCRIPT_INTRON_VARIANT	AFR
300.3	Obsessive-compulsive disorders	mental disorders	rs915823	TMPRSS2	21	42851454	A	C	C	0.94406	0.0805503	0.806185	1.10551	0.47482	0.976191	1	577	115381	-0.066039	1.6687e-06	B2_trans	CODING_TRANSCRIPT_INTRON_VARIANT	AFR
364.41	Keratoconus	sense organs	rs2277732	DPP9	19	4723670	C	A	A	0.914732	0.124713	0.716371	1.16802	0.474835	0.976191	1	103	116220	0.11697	6.1912e-22	B2_trans,A2_Trans	FIVE_PRIME_UTR_INTRON_VARIANT	AFR
627.2	Symptomatic menopause	genitourinary	rs915823	TMPRSS2	21	42851454	A	C	C	1.03445	0.047397	0.942683	1.13515	0.474841	0.976191	1	1723	111975	-0.066039	1.6687e-06	B2_trans	CODING_TRANSCRIPT_INTRON_VARIANT	AFR
145.3	Cancer of major salivary glands	neoplasms	rs78313563	ESS2	22	19136365	G	A	A	0.800106	0.312069	0.434024	1.47496	0.474843	0.976191	1	160	116267	0.40873	6.5914e-07	A2_Trans	UPSTREAM_GENE_VARIANT	AFR
364.9	Cornea replaced by transplant	sense organs	rs9896243	NSF	17	44826056	C	G	G	1.10402	0.138477	0.841596	1.44826	0.474863	0.976191	1	55	116380	-0.13155	3.2234e-08	A2_Trans	CODING_TRANSCRIPT_INTRON_VARIANT	AFR
008.52	Intestinal infection due to C. difficile	infectious diseases	rs67959919	LZTFL1	3	45871908	G	A	A	0.855674	0.218137	0.557995	1.31216	0.474899	0.976191	1	912	114867	0.59355	1.6043e-80	A2_Trans	CODING_TRANSCRIPT_INTRON_VARIANT	AFR
172.1	Melanomas of skin, dx or hx	neoplasms	rs67959919	LZTFL1	3	45871908	G	A	A	0.696427	0.506355	0.258146	1.87882	0.474916	0.976191	1	367	116101	0.59355	1.6043e-80	A2_Trans	CODING_TRANSCRIPT_INTRON_VARIANT	AFR
611.3	Lump or mass in breast	genitourinary	rs766826	ELF5	11	34528766	C	T	T	0.97536	0.0349177	0.910842	1.04445	0.474918	0.976191	1	2676	110838	-0.082134	1.155e-11	B2_trans	CODING_TRANSCRIPT_INTRON_VARIANT	AFR
593	Hematuria	genitourinary	rs9268576	HLA-DRA	6	32395641	T	C	C	0.983252	0.0236386	0.938736	1.02988	0.474923	0.976191	1	7535	98230	0.095134	9.9752e-07	B2_trans	INTERGENIC_VARIANT	AFR
215	Other benign neoplasm of connective and other soft tissue	neoplasms	rs147812915	KAT7	17	47858295	C	T	T	0.809635	0.29558	0.453619	1.44506	0.47496	0.976191	1	1819	113954	0.23438	1.0943e-07	A2_Trans	INTERGENIC_VARIANT	AFR
369.5	Conjunctivitis, infectious	sense organs	rs1405655	NR1H2	19	50882619	T	C	C	0.983095	0.023865	0.93817	1.03017	0.474975	0.976191	1	8459	104246	0.075181	1.1208e-11	B2_trans,A2_Trans	CODING_TRANSCRIPT_INTRON_VARIANT	AFR
800.3	Fracture of tibia and fibula	injuries & poisonings	rs67959919	LZTFL1	3	45871908	G	A	A	1.12132	0.160279	0.819027	1.53517	0.474982	0.976191	1	903	114459	0.59355	1.6043e-80	A2_Trans	CODING_TRANSCRIPT_INTRON_VARIANT	AFR
366.2	Senile cataract	sense organs	rs117169628	SLC22A31	16	89262657	G	A	A	1.02509	0.0346886	0.957713	1.09721	0.474982	0.976191	1	13118	53841	0.081201	5.77e-07	B2_trans	SYNONYMOUS_VARIANT	AFR
977	Personal history of allergy to medicinal agents	injuries & poisonings	rs2277732	DPP9	19	4723670	C	A	A	0.906879	0.136824	0.693561	1.18581	0.474982	0.976191	1	859	115522	0.11697	6.1912e-22	B2_trans,A2_Trans	FIVE_PRIME_UTR_INTRON_VARIANT	AFR
531.3	Duodenal ulcer	digestive	rs9367106	LOC100505711	6	41483390	G	C	C	1.07817	0.10536	0.877013	1.32547	0.474985	0.976191	1	955	115094	0.20225	3.4038e-11	B2_trans	INTERGENIC_VARIANT	AFR
705.3	Hidradenitis	dermatologic	rs581342	LMNA	1	156095466	T	C	C	0.966731	0.0473668	0.881022	1.06078	0.475027	0.976191	1	932	114761	0.090245	2.6355e-07	B2_trans	CODING_TRANSCRIPT_INTRON_VARIANT	AFR
415.1	Acute pulmonary heart disease	circulatory system	rs11085727	TYK2	19	10466123	C	T	T	0.971199	0.0409115	0.896364	1.05228	0.475027	0.976191	1	967	112512	0.17253	2.3333e-18	A2_Trans,B2_trans	CODING_TRANSCRIPT_INTRON_VARIANT	AFR
496.2	Chronic bronchitis	respiratory	rs55654108	PDCL3P4	3	101425703	A	G	G	0.982704	0.0244255	0.936767	1.03089	0.475032	0.976191	1	4675	107115	-0.05662	1.0636e-06	B2_trans	INTERGENIC_VARIANT	AFR
427.9	Palpitations	circulatory system	rs1405655	NR1H2	19	50882619	T	C	C	0.984719	0.0215572	0.94398	1.02722	0.475035	0.976191	1	5622	106092	0.075181	1.1208e-11	B2_trans,A2_Trans	CODING_TRANSCRIPT_INTRON_VARIANT	AFR
288.11	Neutropenia	hematopoietic	rs72655853	SBSPON	8	73985608	A	G	G	0.899209	0.148733	0.67183	1.20354	0.475043	0.976191	1	1606	113277	0.22523	8.3915e-07	A2_Trans	CODING_TRANSCRIPT_INTRON_VARIANT	AFR
716	Other arthropathies	musculoskeletal	rs76423999	SLC12A7	5	1098067	T	A	A	0.979752	0.0286382	0.926273	1.03632	0.475046	0.976191	1	12569	90246	0.18412	3.8813e-07	A2_Trans	CODING_TRANSCRIPT_INTRON_VARIANT	AFR
340	Migraine	neurological	rs76423999	SLC12A7	5	1098067	T	A	A	1.02408	0.0333155	0.959347	1.09318	0.475088	0.976191	1	4371	101730	0.18412	3.8813e-07	A2_Trans	CODING_TRANSCRIPT_INTRON_VARIANT	AFR
560	Intestinal obstruction without mention of hernia	digestive	rs62200027	CASC20	20	6469515	G	A	A	0.969276	0.043693	0.889725	1.05594	0.475095	0.976191	1	2916	111128	-0.053006	3.3456e-06	B2_trans,A2_Trans	NON_CODING_TRANSCRIPT_INTRON_VARIANT	AFR
727.1	Synovitis and tenosynovitis	musculoskeletal	rs35705950	MUC5B	11	1241221	G	T	T	1.04606	0.0630442	0.924467	1.18364	0.475099	0.976191	1	5436	105013	-0.11177	1.2224e-08	B2_trans,A2_Trans	UPSTREAM_GENE_VARIANT	AFR
458.2	Iatrogenic hypotension	circulatory system	rs13050728	IFNAR2	21	34615210	T	C	C	1.06149	0.0835532	0.901146	1.25036	0.475107	0.976191	1	1738	114475	-0.10657	4.0686e-21	B2_trans,A2_Trans	CODING_TRANSCRIPT_INTRON_VARIANT	AFR
353	Nerve root and plexus disorders	neurological	rs35705950	MUC5B	11	1241221	G	T	T	1.0832	0.111899	0.869879	1.34883	0.47511	0.976191	1	2828	112041	-0.11177	1.2224e-08	B2_trans,A2_Trans	UPSTREAM_GENE_VARIANT	AFR
705.8	Hyperhidrosis	dermatologic	rs12259804	PLEKHS1	10	115573378	T	C	C	0.790716	0.3288	0.415093	1.50624	0.475127	0.976191	1	2239	113605	-0.27547	4.8674e-08	A2_Trans	INTERGENIC_VARIANT	AFR
301	Personality disorders	mental disorders	rs13179014	SPEF2	5	35693227	A	C	C	0.982102	0.0252899	0.934608	1.03201	0.475149	0.976191	1	3657	106608	-0.061249	6.1057e-07	B2_trans	CODING_TRANSCRIPT_INTRON_VARIANT	AFR
681	Superficial cellulitis and abscess	dermatologic	rs4830964	.	23	15515319	C	G	G	0.992096	0.0111117	0.970723	1.01394	0.475156	0.976191	1	13351	85188	0.046578	2.9701e-06	B2_trans	SEQUENCE_VARIANT	AFR
474.2	Chronic tonsillitis and adenoiditis	respiratory	rs2284028	NCF4	22	37265172	A	C	C	1.04399	0.0602805	0.92765	1.17491	0.475165	0.976191	1	1006	114863	0.31271	4.1737e-06	A2_Trans	CODING_TRANSCRIPT_INTRON_VARIANT	AFR
433.31	Transient cerebral ischemia	circulatory system	rs8080583	KANSL1	17	44162597	C	A	A	0.985807	0.0200181	0.947878	1.02525	0.475172	0.976191	1	4172	105890	-0.12662	2.0785e-08	A2_Trans	CODING_TRANSCRIPT_INTRON_VARIANT	AFR
525.1	Loss of teeth or edentulism	digestive	rs77534576	DLX4	17	47940666	C	T	T	1.05752	0.0783224	0.907028	1.23298	0.475192	0.976191	1	6366	89115	0.20794	1.7585e-10	B2_trans	INTERGENIC_VARIANT	AFR
362.8	Retinal hemorrhage/ischemia	sense organs	rs7960611	CLEC1A	12	10230416	G	A	A	1.03761	0.0517043	0.937609	1.14827	0.475231	0.976191	1	2336	113184	-0.1584	3.3086e-07	A2_Trans	CODING_TRANSCRIPT_INTRON_VARIANT	AFR
443.8	Other specified peripheral vascular diseases	circulatory system	rs9461128	TMEM14B	6	10753875	T	C	C	0.955119	0.0643162	0.841999	1.08344	0.47525	0.976191	1	1196	114840	0.13046	3.4269e-06	B2_trans	CODING_TRANSCRIPT_INTRON_VARIANT	AFR
723	Other disorders of cervical region	musculoskeletal	rs9268576	HLA-DRA	6	32395641	T	C	C	0.939221	0.0878261	0.790697	1.11564	0.475251	0.976191	1	1829	114114	0.095134	9.9752e-07	B2_trans	INTERGENIC_VARIANT	AFR
276.5	Hypovolemia	endocrine/metabolic	rs111783124	LOC101928126	21	35362848	G	A	A	1.041	0.0562757	0.932282	1.16239	0.475258	0.976191	1	10032	100173	0.13532	2.1558e-07	A2_Trans	INTERGENIC_VARIANT	AFR
433.12	Cerebral atherosclerosis	circulatory system	rs72711165	TMEM65	8	125336564	T	C	C	1.15611	0.203189	0.776329	1.72169	0.475267	0.976191	1	831	115493	0.18279	6.0907e-07	B2_trans	CODING_TRANSCRIPT_INTRON_VARIANT	AFR
277.51	Lipoprotein disorders	endocrine/metabolic	rs55654108	PDCL3P4	3	101425703	A	G	G	0.936419	0.0920152	0.781892	1.12149	0.47527	0.976191	1	503	115836	-0.05662	1.0636e-06	B2_trans	INTERGENIC_VARIANT	AFR
598.9	NA	NA	rs505922	ABO	9	136149229	T	C	C	0.973236	0.038	0.903384	1.04849	0.475283	0.976191	1	4343	110783	-0.099884	2.0889e-20	B2_trans	CODING_TRANSCRIPT_INTRON_VARIANT	AFR
536.8	Dyspepsia and other specified disorders of function of stomach	digestive	rs10774671	OAS1	12	113357193	G	A	A	1.01905	0.0264354	0.967597	1.07324	0.475284	0.976191	1	5367	108244	0.12569	3.6032e-11	A2_Trans	SPLICE_ACCEPTOR_VARIANT	AFR
526.5	Inflammatory conditions of jaw	digestive	rs10086829	COL14A1	8	121149129	G	A	A	1.1112	0.147698	0.831902	1.48427	0.475287	0.976191	1	999	115454	-0.097352	3.8599e-06	A2_Trans	FIVE_PRIME_UTR_INTRON_VARIANT	AFR
297.2	Suicide or self-inflicted injury	mental disorders	rs147812915	KAT7	17	47858295	C	T	T	0.868153	0.198049	0.588866	1.2799	0.475287	0.976191	1	1959	112817	0.23438	1.0943e-07	A2_Trans	INTERGENIC_VARIANT	AFR
368	Visual disturbances	sense organs	rs34488998	NKAIN3	8	63408372	G	A	A	0.943056	0.0821282	0.802841	1.10776	0.475298	0.976191	1	15022	88438	0.1355	3.4644e-06	B2_trans	CODING_TRANSCRIPT_INTRON_VARIANT	AFR
411.2	Myocardial infarction	circulatory system	rs732990	CIB4	2	26842146	C	G	G	1.01447	0.0201238	0.975236	1.05528	0.475307	0.976191	1	4120	105621	0.056389	5.6358e-07	B2_trans	CODING_TRANSCRIPT_INTRON_VARIANT	AFR
960.2	Allergy/adverse effect of penicillin	injuries & poisonings	rs505922	ABO	9	136149229	T	C	C	0.950445	0.0711972	0.826654	1.09277	0.475313	0.976191	1	935	115295	-0.099884	2.0889e-20	B2_trans	CODING_TRANSCRIPT_INTRON_VARIANT	AFR
053	Herpes zoster	infectious diseases	rs766826	ELF5	11	34528766	C	T	T	1.02777	0.0383752	0.953306	1.10806	0.475315	0.976191	1	3168	111239	-0.082134	1.155e-11	B2_trans	CODING_TRANSCRIPT_INTRON_VARIANT	AFR
580.3	Nephritis and nephropathy without mention of glomerulonephritis	genitourinary	rs9501257	HLA-DPB1	6	33055355	A	G	G	0.974069	0.0368046	0.906278	1.04693	0.475317	0.976191	1	1630	113470	0.17269	4.1339e-08	A2_Trans	THREE_PRIME_UTR_EXON_VARIANT	AFR
706.1	Acne	dermatologic	rs11702230	LOC101928126	21	35377591	C	T	T	1.05652	0.0770169	0.90849	1.22867	0.475319	0.976191	1	3193	109524	0.099731	3.223e-09	B2_trans	INTERGENIC_VARIANT	AFR
721	Spondylosis and allied disorders	musculoskeletal	rs5023077	FBRSL1	12	133141973	T	C	C	1.01059	0.0147561	0.98178	1.04024	0.475326	0.976191	1	11234	87211	-0.090901	1.5172e-06	A2_Trans	CODING_TRANSCRIPT_INTRON_VARIANT	AFR
361	Retinal detachments and defects	sense organs	rs72711165	TMEM65	8	125336564	T	C	C	1.04861	0.0664905	0.920482	1.19456	0.475349	0.976191	1	2092	110859	0.18279	6.0907e-07	B2_trans	CODING_TRANSCRIPT_INTRON_VARIANT	AFR
802	Fracture of pelvis	injuries & poisonings	rs77534576	DLX4	17	47940666	C	T	T	0.554014	0.827364	0.109463	2.80397	0.475356	0.976191	1	153	116281	0.20794	1.7585e-10	B2_trans	INTERGENIC_VARIANT	AFR
722.9	Other and unspecified disc disorder	musculoskeletal	rs72655853	SBSPON	8	73985608	A	G	G	0.902908	0.143092	0.682093	1.19521	0.475368	0.976191	1	3272	111532	0.22523	8.3915e-07	A2_Trans	CODING_TRANSCRIPT_INTRON_VARIANT	AFR
250.42	Other abnormal glucose	endocrine/metabolic	rs10774671	OAS1	12	113357193	G	A	A	1.01073	0.0149583	0.981532	1.04081	0.475372	0.976191	1	11418	94836	0.12569	3.6032e-11	A2_Trans	SPLICE_ACCEPTOR_VARIANT	AFR
514.2	Solitary pulmonary nodule	respiratory	rs12259804	PLEKHS1	10	115573378	T	C	C	0.902941	0.143045	0.682179	1.19514	0.475383	0.976191	1	3731	109035	-0.27547	4.8674e-08	A2_Trans	INTERGENIC_VARIANT	AFR
569.2	Gastrointestinal complications	digestive	rs60869999	MYO1C	17	1390948	A	T	T	1.08795	0.118101	0.863136	1.37131	0.475401	0.976191	1	972	115363	0.059541	2.9039e-06	B2_trans	CODING_TRANSCRIPT_INTRON_VARIANT	AFR
071.1	HIV infection, symptomatic	infectious diseases	rs5023077	FBRSL1	12	133141973	T	C	C	0.977218	0.0322894	0.91729	1.04106	0.47541	0.976191	1	264	113221	-0.090901	1.5172e-06	A2_Trans	CODING_TRANSCRIPT_INTRON_VARIANT	AFR
327.5	Parasomnia	neurological	rs76423999	SLC12A7	5	1098067	T	A	A	1.04201	0.0576672	0.930652	1.1667	0.475426	0.976191	1	4307	109498	0.18412	3.8813e-07	A2_Trans	CODING_TRANSCRIPT_INTRON_VARIANT	AFR
720.1	Spinal stenosis of lumbar region	musculoskeletal	rs721917	SFTPD	10	81706324	A	G	G	1.01294	0.0180176	0.977795	1.04935	0.475434	0.976191	1	4177	105633	0.055247	2.0819e-07	B2_trans	SYNONYMOUS_VARIANT	AFR
686.3	Pilonidal cyst	dermatologic	rs76423999	SLC12A7	5	1098067	T	A	A	0.888715	0.165317	0.642753	1.2288	0.475443	0.976191	1	362	115926	0.18412	3.8813e-07	A2_Trans	CODING_TRANSCRIPT_INTRON_VARIANT	AFR
379.9	Pain, swelling or discharge of eye	sense organs	rs9896243	NSF	17	44826056	C	G	G	1.03713	0.0510812	0.938321	1.14634	0.475445	0.976191	1	6260	108529	-0.13155	3.2234e-08	A2_Trans	CODING_TRANSCRIPT_INTRON_VARIANT	AFR
384.4	Perforation of tympanic membrane	sense organs	rs147812915	KAT7	17	47858295	C	T	T	0.683444	0.533348	0.24028	1.94397	0.475459	0.976191	1	408	115947	0.23438	1.0943e-07	A2_Trans	INTERGENIC_VARIANT	AFR
368.1	Amblyopia	sense organs	rs9268576	HLA-DRA	6	32395641	T	C	C	1.05364	0.0732255	0.912776	1.21625	0.475469	0.976191	1	803	114909	0.095134	9.9752e-07	B2_trans	INTERGENIC_VARIANT	AFR
707.3	Chronic ulcer of unspecified site	dermatologic	rs2924480	ELF5	11	34529831	T	C	C	1.04227	0.0580169	0.930242	1.16779	0.475473	0.976191	1	1843	113724	-0.11648	2.817e-07	A2_Trans	CODING_TRANSCRIPT_INTRON_VARIANT	AFR
312	Conduct disorders	mental disorders	rs67579710	THBS3	1	155173527	G	A	A	0.975014	0.0354593	0.909552	1.04519	0.475476	0.976191	1	1602	112771	-0.10348	1.0252e-09	B2_trans	CODING_TRANSCRIPT_INTRON_VARIANT	AFR
601.8	Other inflammatory disorders of male genital organs	genitourinary	rs9896243	NSF	17	44826056	C	G	G	0.918817	0.118654	0.728165	1.15939	0.475491	0.976191	1	841	115462	-0.13155	3.2234e-08	A2_Trans	CODING_TRANSCRIPT_INTRON_VARIANT	AFR
638	NA	NA	rs766826	ELF5	11	34528766	C	T	T	0.914639	0.125046	0.715831	1.16866	0.475508	0.976191	1	140	116295	-0.082134	1.155e-11	B2_trans	CODING_TRANSCRIPT_INTRON_VARIANT	AFR
275.51	Hypocalcemia	endocrine/metabolic	rs2277732	DPP9	19	4723670	C	A	A	1.06333	0.0860627	0.898282	1.25871	0.475515	0.976191	1	1170	114840	0.11697	6.1912e-22	B2_trans,A2_Trans	FIVE_PRIME_UTR_INTRON_VARIANT	AFR
599.9	Other abnormality of urination	genitourinary	rs111783124	LOC101928126	21	35362848	G	A	A	0.950552	0.0710764	0.826943	1.09264	0.475546	0.976191	1	5981	106476	0.13532	2.1558e-07	A2_Trans	INTERGENIC_VARIANT	AFR
362.8	Retinal hemorrhage/ischemia	sense organs	rs11702230	LOC101928126	21	35377591	C	T	T	0.900501	0.146899	0.675217	1.20095	0.475572	0.976191	1	2336	113184	0.099731	3.223e-09	B2_trans	INTERGENIC_VARIANT	AFR
198.3	Secondary malignant neoplasm of digestive systems	neoplasms	rs11234800	ME3	11	86479407	G	C	C	0.79255	0.325905	0.418423	1.5012	0.4756	0.976191	1	262	116181	-0.077173	3.0702e-06	B2_trans	INTERGENIC_VARIANT	AFR
464	Acute sinusitis	respiratory	rs12809318	FBRSL1	12	133140840	T	C	C	0.985658	0.0202488	0.947307	1.02556	0.475602	0.976191	1	12326	96913	-0.062781	9.5289e-09	B2_trans	CODING_TRANSCRIPT_INTRON_VARIANT	AFR
733.8	Malunion and nonunion of fracture	musculoskeletal	rs7671107	LOC101929161	4	25449225	G	A	A	1.0574	0.0782317	0.907083	1.23262	0.475604	0.976191	1	682	115575	-0.064456	1.0803e-06	B2_trans	INTERGENIC_VARIANT	AFR
369.2	Eye infection, viral	sense organs	rs622568	SEC61G	7	54647894	A	C	C	1.03783	0.0520586	0.937164	1.14932	0.47563	0.976191	1	1492	114366	0.11965	2.6006e-06	A2_Trans	INTERGENIC_VARIANT	AFR
858	Complication of internal orthopedic device	injuries & poisonings	rs505922	ABO	9	136149229	T	C	C	1.02494	0.0345374	0.957858	1.09673	0.475638	0.976191	1	1374	113450	-0.099884	2.0889e-20	B2_trans	CODING_TRANSCRIPT_INTRON_VARIANT	AFR
374.6	Dermatochalasis	sense organs	rs10774679	OAS3	12	113374748	C	T	T	0.966895	0.0471957	0.881468	1.0606	0.475656	0.976191	1	720	114897	0.075824	4.6954e-12	B2_trans	UPSTREAM_GENE_VARIANT	AFR
272.12	Hyperglyceridemia	endocrine/metabolic	rs35154152	THBS3	1	155172725	T	C	C	1.02286	0.0316916	0.961261	1.08841	0.475662	0.976191	1	2826	111030	-0.20528	2.3574e-11	A2_Trans	SYNONYMOUS_VARIANT	AFR
452.2	Deep vein thrombosis [DVT]	circulatory system	rs1453205	LOC101928196	2	19901073	C	T	T	0.982868	0.0242261	0.93729	1.03066	0.475667	0.976191	1	1736	110984	0.096992	3.6368e-06	A2_Trans	INTERGENIC_VARIANT	AFR
276.12	Hyposmolality and/or hyponatremia	endocrine/metabolic	rs8052423	SLC22A31	16	89269178	G	T	T	1.02418	0.033503	0.959092	1.09369	0.475691	0.976191	1	4309	109458	0.13037	1.0019e-06	A2_Trans	UPSTREAM_GENE_VARIANT	AFR
317.11	Alcoholic liver damage	mental disorders	rs9268576	HLA-DRA	6	32395641	T	C	C	1.03601	0.0495942	0.940042	1.14176	0.475705	0.976191	1	1609	112916	0.095134	9.9752e-07	B2_trans	INTERGENIC_VARIANT	AFR
451.2	Phlebitis and thrombophlebitis of lower extremities	circulatory system	rs117169628	SLC22A31	16	89262657	G	A	A	1.1584	0.20616	0.773345	1.73516	0.475713	0.976191	1	951	115287	0.081201	5.77e-07	B2_trans	SYNONYMOUS_VARIANT	AFR
755	Congenital anomalies of limbs	congenital anomalies	rs3746539	PTPRT	20	40702071	G	A	A	1.01877	0.0260779	0.96801	1.0722	0.475719	0.976191	1	5285	106205	0.05405	1.7723e-06	B2_trans	THREE_PRIME_UTR_EXON_VARIANT	AFR
317	Alcohol-related disorders	mental disorders	rs721917	SFTPD	10	81706324	A	G	G	0.993175	0.00960243	0.974658	1.01204	0.475723	0.976191	1	6627	75316	0.055247	2.0819e-07	B2_trans	SYNONYMOUS_VARIANT	AFR
292.2	Mild cognitive impairment	mental disorders	rs12809318	FBRSL1	12	133140840	T	C	C	1.02108	0.0292549	0.964183	1.08134	0.475737	0.976191	1	2573	110680	-0.062781	9.5289e-09	B2_trans	CODING_TRANSCRIPT_INTRON_VARIANT	AFR
291.8	Alteration of consciousness	mental disorders	rs2924480	ELF5	11	34529831	T	C	C	1.05588	0.0762478	0.909314	1.22608	0.475738	0.976191	1	2686	113331	-0.11648	2.817e-07	A2_Trans	CODING_TRANSCRIPT_INTRON_VARIANT	AFR
480.3	Pneumonia due to fungus (mycoses)	respiratory	rs67959919	LZTFL1	3	45871908	G	A	A	0.760094	0.384651	0.357645	1.61541	0.475753	0.976191	1	761	115573	0.59355	1.6043e-80	A2_Trans	CODING_TRANSCRIPT_INTRON_VARIANT	AFR
598	Abnormal findings on examination of urine	genitourinary	rs9461128	TMEM14B	6	10753875	T	C	C	1.02925	0.0404247	0.950845	1.11411	0.475782	0.976191	1	4506	110538	0.13046	3.4269e-06	B2_trans	CODING_TRANSCRIPT_INTRON_VARIANT	AFR
627.3	Postmenopausal atrophic vaginitis	genitourinary	rs7579014	BCL11A	2	60707894	G	A	A	0.955593	0.0636979	0.843438	1.08266	0.475785	0.976191	1	908	115115	-0.05629	1.2614e-06	B2_trans	CODING_TRANSCRIPT_INTRON_VARIANT	AFR
687.2	NA	NA	rs2924480	ELF5	11	34529831	T	C	C	0.975093	0.0353704	0.909785	1.04509	0.475786	0.976191	1	8231	105426	-0.11648	2.817e-07	A2_Trans	CODING_TRANSCRIPT_INTRON_VARIANT	AFR
726.1	Enthesopathy	musculoskeletal	rs111783124	LOC101928126	21	35362848	G	A	A	1.02998	0.0414198	0.949665	1.11708	0.475802	0.976191	1	12364	91486	0.13532	2.1558e-07	A2_Trans	INTERGENIC_VARIANT	AFR
599.1	Urinary obstruction	genitourinary	rs11702230	LOC101928126	21	35377591	C	T	T	0.870505	0.194486	0.594599	1.27444	0.475803	0.976191	1	1405	114596	0.099731	3.223e-09	B2_trans	INTERGENIC_VARIANT	AFR
586.4	Stricture/obstruction of ureter	genitourinary	rs1250993	LOC101929525	10	81399565	C	G	G	0.947999	0.0748954	0.818571	1.09789	0.475831	0.976191	1	896	115239	0.12403	5.3767e-08	A2_Trans	INTERGENIC_VARIANT	AFR
701	Other hypertrophic and atrophic conditions of skin	dermatologic	rs35154152	THBS3	1	155172725	T	C	C	1.01198	0.0166974	0.979394	1.04564	0.475839	0.976191	1	11731	93797	-0.20528	2.3574e-11	A2_Trans	SYNONYMOUS_VARIANT	AFR
427.7	Tachycardia NOS	circulatory system	rs7960611	CLEC1A	12	10230416	G	A	A	0.980952	0.0269731	0.93044	1.03421	0.475848	0.976191	1	7236	105190	-0.1584	3.3086e-07	A2_Trans	CODING_TRANSCRIPT_INTRON_VARIANT	AFR
994.21	Septic shock	injuries & poisonings	rs111783124	LOC101928126	21	35362848	G	A	A	1.13644	0.179382	0.799566	1.61523	0.475854	0.976191	1	829	115320	0.13532	2.1558e-07	A2_Trans	INTERGENIC_VARIANT	AFR
733.4	Aseptic necrosis of bone	musculoskeletal	rs9268576	HLA-DRA	6	32395641	T	C	C	0.954117	0.0658786	0.838544	1.08562	0.475868	0.976191	1	688	114708	0.095134	9.9752e-07	B2_trans	INTERGENIC_VARIANT	AFR
008.5	Bacterial enteritis	infectious diseases	rs721917	SFTPD	10	81706324	A	G	G	1.0311	0.0429564	0.947843	1.12167	0.475869	0.976191	1	1467	114079	0.055247	2.0819e-07	B2_trans	SYNONYMOUS_VARIANT	AFR
350.2	Abnormality of gait	neurological	rs9896243	NSF	17	44826056	C	G	G	1.01385	0.0192866	0.976236	1.0529	0.475871	0.976191	1	11889	88486	-0.13155	3.2234e-08	A2_Trans	CODING_TRANSCRIPT_INTRON_VARIANT	AFR
379.3	Aphakia and other disorders of lens	sense organs	rs7560588	BCL11A	2	60727416	G	A	A	0.955572	0.0637433	0.843345	1.08273	0.475884	0.976191	1	1357	114046	-0.12371	2.3396e-07	A2_Trans	CODING_TRANSCRIPT_INTRON_VARIANT	AFR
415	Pulmonary heart disease	circulatory system	rs6869036	MGAT1	5	180223327	C	T	T	1.03815	0.0525153	0.93661	1.1507	0.475885	0.976191	1	3061	107541	0.25536	1.7578e-06	A2_Trans	FIVE_PRIME_UTR_INTRON_VARIANT	AFR
433.21	Cerebral artery occlusion, with cerebral infarction	circulatory system	rs9577395	ATP11A	13	113534984	C	G	G	1.02578	0.0357006	0.956456	1.10013	0.475892	0.976191	1	2573	107590	0.064829	8.6068e-07	B2_trans,A2_Trans	CODING_TRANSCRIPT_INTRON_VARIANT	AFR
300.8	Acute reaction to stress	mental disorders	rs721917	SFTPD	10	81706324	A	G	G	1.02871	0.0397019	0.951695	1.11195	0.475912	0.976191	1	3103	112246	0.055247	2.0819e-07	B2_trans	SYNONYMOUS_VARIANT	AFR
573.6	Nonspecific elevation of levels of transaminase or lactic acid dehydrogenase [LDH]	digestive	rs12567716	FOXD2	1	48197570	T	C	C	1.06216	0.0845983	0.899873	1.25372	0.475925	0.976191	1	3443	111827	-0.090753	1.4878e-06	B2_trans	INTERGENIC_VARIANT	AFR
521.2	Dental abrasion, erosion and attrition	digestive	rs581342	LMNA	1	156095466	T	C	C	0.977373	0.0321074	0.917763	1.04085	0.47595	0.976191	1	3826	110699	0.090245	2.6355e-07	B2_trans	CODING_TRANSCRIPT_INTRON_VARIANT	AFR
427.2	Atrial fibrillation and flutter	circulatory system	rs7089827	TFAM	10	60157611	C	T	T	0.986765	0.0186912	0.95127	1.02358	0.475962	0.976191	1	2935	105422	-0.14471	2.0338e-06	A2_Trans	THREE_PRIME_UTR_EXON_VARIANT	AFR
604.3	Peyronie's disease	genitourinary	rs72711165	TMEM65	8	125336564	T	C	C	1.15963	0.207776	0.771719	1.74252	0.475981	0.976191	1	284	116048	0.18279	6.0907e-07	B2_trans	CODING_TRANSCRIPT_INTRON_VARIANT	AFR
742.9	Other derangement of joint	musculoskeletal	rs78313563	ESS2	22	19136365	G	A	A	0.928084	0.104707	0.755894	1.1395	0.475982	0.976191	1	3920	110810	0.40873	6.5914e-07	A2_Trans	UPSTREAM_GENE_VARIANT	AFR
625.1	Dyspareunia	genitourinary	rs915823	TMPRSS2	21	42851454	A	C	C	1.07701	0.10409	0.878254	1.32076	0.475986	0.976191	1	617	115653	-0.066039	1.6687e-06	B2_trans	CODING_TRANSCRIPT_INTRON_VARIANT	AFR
285.22	Anemia in neoplastic disease	hematopoietic	rs35705950	MUC5B	11	1241221	G	T	T	1.15334	0.200158	0.779084	1.70739	0.475992	0.976191	1	655	115468	-0.11177	1.2224e-08	B2_trans,A2_Trans	UPSTREAM_GENE_VARIANT	AFR
274.11	Gouty arthropathy	endocrine/metabolic	rs7560588	BCL11A	2	60727416	G	A	A	0.971793	0.0401442	0.898262	1.05134	0.476012	0.976191	1	2987	110456	-0.12371	2.3396e-07	A2_Trans	CODING_TRANSCRIPT_INTRON_VARIANT	AFR
204	Leukemia	neoplasms	rs13179014	SPEF2	5	35693227	A	C	C	0.961406	0.0552215	0.862785	1.0713	0.476013	0.976191	1	457	114906	-0.061249	6.1057e-07	B2_trans	CODING_TRANSCRIPT_INTRON_VARIANT	AFR
411.3	Angina pectoris	circulatory system	rs9497053	UTRN	6	145026256	G	A	A	0.986455	0.0191347	0.950145	1.02415	0.476032	0.976191	1	7205	102820	-0.064841	1.0064e-06	B2_trans	CODING_TRANSCRIPT_INTRON_VARIANT	AFR
729.1	Rheumatism, unspecified and fibrositis	musculoskeletal	rs8080583	KANSL1	17	44162597	C	A	A	1.0561	0.0765925	0.908889	1.22716	0.476038	0.976191	1	401	115857	-0.12662	2.0785e-08	A2_Trans	CODING_TRANSCRIPT_INTRON_VARIANT	AFR
1015	NA	NA	rs35508621	LZTFL1	3	45880481	T	C	C	0.941412	0.0847148	0.797389	1.11145	0.476048	0.976191	1	9782	100518	0.38931	6.0917e-89	B2_trans	CODING_TRANSCRIPT_INTRON_VARIANT	AFR
275.6	Hypercalcemia	endocrine/metabolic	rs2284028	NCF4	22	37265172	A	C	C	1.02884	0.0398955	0.951456	1.11252	0.476051	0.976191	1	1622	113197	0.31271	4.1737e-06	A2_Trans	CODING_TRANSCRIPT_INTRON_VARIANT	AFR
526	Diseases of the jaws	digestive	rs75505823	LRP1	12	57540956	G	T	T	1.10563	0.140909	0.838821	1.45731	0.476063	0.976191	1	6136	107396	-0.20852	3.0745e-06	A2_Trans	CODING_TRANSCRIPT_INTRON_VARIANT	AFR
705.1	Dyshidrosis	dermatologic	rs9367106	LOC100505711	6	41483390	G	C	C	1.08105	0.109366	0.872473	1.33948	0.476115	0.976191	1	973	115125	0.20225	3.4038e-11	B2_trans	INTERGENIC_VARIANT	AFR
276.12	Hyposmolality and/or hyponatremia	endocrine/metabolic	rs67959919	LZTFL1	3	45871908	G	A	A	1.08209	0.110714	0.871006	1.34432	0.476122	0.976191	1	4309	109458	0.59355	1.6043e-80	A2_Trans	CODING_TRANSCRIPT_INTRON_VARIANT	AFR
580.14	Chronic glomerulonephritis, NOS	genitourinary	rs13179014	SPEF2	5	35693227	A	C	C	1.08939	0.120153	0.86081	1.37866	0.476128	0.976191	1	300	116118	-0.061249	6.1057e-07	B2_trans	CODING_TRANSCRIPT_INTRON_VARIANT	AFR
271	Disorders of carbohydrate transport and metabolism	endocrine/metabolic	rs505922	ABO	9	136149229	T	C	C	0.983016	0.0240404	0.937772	1.03044	0.476138	0.976191	1	4385	108313	-0.099884	2.0889e-20	B2_trans	CODING_TRANSCRIPT_INTRON_VARIANT	AFR
577.3	Cyst and pseudocyst of pancreas	digestive	rs732990	CIB4	2	26842146	C	G	G	0.954233	0.0657483	0.83886	1.08547	0.476139	0.976191	1	404	115654	0.056389	5.6358e-07	B2_trans	CODING_TRANSCRIPT_INTRON_VARIANT	AFR
817	Concussion	injuries & poisonings	rs732990	CIB4	2	26842146	C	G	G	0.96049	0.0565759	0.859677	1.07313	0.476145	0.976191	1	1871	113956	0.056389	5.6358e-07	B2_trans	CODING_TRANSCRIPT_INTRON_VARIANT	AFR
370.31	Keratoconjunctivitis sicca	sense organs	rs1453205	LOC101928196	2	19901073	C	T	T	0.971128	0.0411185	0.895935	1.05263	0.476153	0.976191	1	2904	112416	0.096992	3.6368e-06	A2_Trans	INTERGENIC_VARIANT	AFR
737	Curvature of spine	musculoskeletal	rs7560588	BCL11A	2	60727416	G	A	A	1.05144	0.0704012	0.915922	1.20701	0.476163	0.976191	1	2247	113451	-0.12371	2.3396e-07	A2_Trans	CODING_TRANSCRIPT_INTRON_VARIANT	AFR
327.31	Central/nonobstroctive sleep apnea	neurological	rs10086829	COL14A1	8	121149129	G	A	A	0.955573	0.0637817	0.843282	1.08282	0.476164	0.976191	1	1368	114217	-0.097352	3.8599e-06	A2_Trans	FIVE_PRIME_UTR_INTRON_VARIANT	AFR
433.3	Cerebral ischemia	circulatory system	rs67579710	THBS3	1	155173527	G	A	A	0.985362	0.0206968	0.946191	1.02616	0.476169	0.976191	1	4611	104922	-0.10348	1.0252e-09	B2_trans	CODING_TRANSCRIPT_INTRON_VARIANT	AFR
198.5	Secondary malignancy of brain/spine	neoplasms	rs35705950	MUC5B	11	1241221	G	T	T	1.17684	0.228547	0.751933	1.84186	0.476169	0.976191	1	147	116135	-0.11177	1.2224e-08	B2_trans,A2_Trans	UPSTREAM_GENE_VARIANT	AFR
411.2	Myocardial infarction	circulatory system	rs9896243	NSF	17	44826056	C	G	G	1.01976	0.0274679	0.966314	1.07617	0.47618	0.976191	1	4120	105621	-0.13155	3.2234e-08	A2_Trans	CODING_TRANSCRIPT_INTRON_VARIANT	AFR
967	Adverse effects of sedatives or other central nervous system depressants and anesthetics	injuries & poisonings	rs13179014	SPEF2	5	35693227	A	C	C	0.910877	0.131022	0.704586	1.17757	0.476185	0.976191	1	753	115684	-0.061249	6.1057e-07	B2_trans	CODING_TRANSCRIPT_INTRON_VARIANT	AFR
772.4	Rhabdomyolysis	symptoms	rs147812915	KAT7	17	47858295	C	T	T	1.18381	0.236846	0.744183	1.88316	0.476187	0.976191	1	1415	114226	0.23438	1.0943e-07	A2_Trans	INTERGENIC_VARIANT	AFR
215	Other benign neoplasm of connective and other soft tissue	neoplasms	rs467843	TRAPPC13	5	64945715	A	G	G	0.964874	0.0501906	0.874477	1.06462	0.476188	0.976191	1	1819	113954	-0.089724	1.7259e-06	A2_Trans	CODING_TRANSCRIPT_INTRON_VARIANT	AFR
371.3	Inflammation of eyelids	sense organs	rs7560588	BCL11A	2	60727416	G	A	A	1.01754	0.02441	0.970006	1.06741	0.476206	0.976191	1	9718	97898	-0.12371	2.3396e-07	A2_Trans	CODING_TRANSCRIPT_INTRON_VARIANT	AFR
598.9	NA	NA	rs67959919	LZTFL1	3	45871908	G	A	A	0.889048	0.165077	0.643296	1.22868	0.476206	0.976191	1	4343	110783	0.59355	1.6043e-80	A2_Trans	CODING_TRANSCRIPT_INTRON_VARIANT	AFR
514.1	Abnormal results of function study of pulmonary system	respiratory	rs467843	TRAPPC13	5	64945715	A	G	G	0.930167	0.101621	0.762186	1.13517	0.476239	0.976191	1	948	115508	-0.089724	1.7259e-06	A2_Trans	CODING_TRANSCRIPT_INTRON_VARIANT	AFR
707.2	Chronic ulcer of leg or foot	dermatologic	rs7671107	LOC101929161	4	25449225	G	A	A	0.981724	0.0258939	0.933143	1.03283	0.476249	0.976191	1	2220	110432	-0.064456	1.0803e-06	B2_trans	INTERGENIC_VARIANT	AFR
327.71	Restless legs syndrome	neurological	rs2284028	NCF4	22	37265172	A	C	C	0.963618	0.0520259	0.870203	1.06706	0.47625	0.976191	1	1122	114420	0.31271	4.1737e-06	A2_Trans	CODING_TRANSCRIPT_INTRON_VARIANT	AFR
580.14	Chronic glomerulonephritis, NOS	genitourinary	rs75505823	LRP1	12	57540956	G	T	T	0.635969	0.635389	0.183059	2.20943	0.476261	0.976191	1	300	116118	-0.20852	3.0745e-06	A2_Trans	CODING_TRANSCRIPT_INTRON_VARIANT	AFR
713.5	Arthropathy associated with neurological disorders	musculoskeletal	rs12567716	FOXD2	1	48197570	T	C	C	0.855067	0.219813	0.55577	1.31554	0.476271	0.976191	1	191	116236	-0.090753	1.4878e-06	B2_trans	INTERGENIC_VARIANT	AFR
760	Back pain	symptoms	rs1453205	LOC101928196	2	19901073	C	T	T	0.993114	0.00970007	0.974412	1.01218	0.476273	0.976191	1	12730	38241	0.096992	3.6368e-06	A2_Trans	INTERGENIC_VARIANT	AFR
038	Septicemia	infectious diseases	rs7960611	CLEC1A	12	10230416	G	A	A	1.01817	0.0252834	0.968947	1.0699	0.476278	0.976191	1	3664	108035	-0.1584	3.3086e-07	A2_Trans	CODING_TRANSCRIPT_INTRON_VARIANT	AFR
250.6	Polyneuropathy in diabetes	endocrine/metabolic	rs9367106	LOC100505711	6	41483390	G	C	C	1.03032	0.0419359	0.949022	1.11858	0.476297	0.976191	1	3183	109248	0.20225	3.4038e-11	B2_trans	INTERGENIC_VARIANT	AFR
225	Benign neoplasm of brain and other parts of nervous system	neoplasms	rs72711165	TMEM65	8	125336564	T	C	C	0.880631	0.178473	0.620694	1.24943	0.476312	0.976191	1	401	115683	0.18279	6.0907e-07	B2_trans	CODING_TRANSCRIPT_INTRON_VARIANT	AFR
754	Congenital musculoskeletal deformities of spine	congenital anomalies	rs7960611	CLEC1A	12	10230416	G	A	A	1.05755	0.078564	0.906624	1.2336	0.476323	0.976191	1	942	115228	-0.1584	3.3086e-07	A2_Trans	CODING_TRANSCRIPT_INTRON_VARIANT	AFR
155.1	Malignant neoplasm of liver, primary	neoplasms	rs622568	SEC61G	7	54647894	A	C	C	1.03747	0.0516509	0.937586	1.148	0.476329	0.976191	1	290	115548	0.11965	2.6006e-06	A2_Trans	INTERGENIC_VARIANT	AFR
197	Chemotherapy	neoplasms	rs7960611	CLEC1A	12	10230416	G	A	A	1.02749	0.0380736	0.953604	1.10709	0.476334	0.976191	1	1243	113289	-0.1584	3.3086e-07	A2_Trans	CODING_TRANSCRIPT_INTRON_VARIANT	AFR
535.8	Other specified gastritis	digestive	rs9367106	LOC100505711	6	41483390	G	C	C	1.06495	0.0883517	0.895618	1.26629	0.476338	0.976191	1	3503	112277	0.20225	3.4038e-11	B2_trans	INTERGENIC_VARIANT	AFR
370.2	Superficial keratitis	sense organs	rs13050728	IFNAR2	21	34615210	T	C	C	0.945618	0.0785142	0.810745	1.10293	0.476351	0.976191	1	1608	114578	-0.10657	4.0686e-21	B2_trans,A2_Trans	CODING_TRANSCRIPT_INTRON_VARIANT	AFR
537.1	Lesions of stomach and duodenum	digestive	rs75505823	LRP1	12	57540956	G	T	T	1.34702	0.418291	0.593369	3.05792	0.476355	0.976191	1	422	115946	-0.20852	3.0745e-06	A2_Trans	CODING_TRANSCRIPT_INTRON_VARIANT	AFR
282	Hereditary hemolytic anemias	hematopoietic	rs1453205	LOC101928196	2	19901073	C	T	T	1.02089	0.0290249	0.964431	1.08065	0.476363	0.976191	1	1674	112285	0.096992	3.6368e-06	A2_Trans	INTERGENIC_VARIANT	AFR
592.11	Acute cystitis	genitourinary	rs7605877	FOXI3	2	88559025	T	C	C	0.946858	0.0766772	0.814736	1.1004	0.476366	0.976191	1	1612	114688	-0.071053	3.3369e-06	B2_trans	INTERGENIC_VARIANT	AFR
380.4	Impacted cerumen	sense organs	rs5023077	FBRSL1	12	133141973	T	C	C	1.0137	0.0191085	0.976438	1.05239	0.476371	0.976191	1	9278	97385	-0.090901	1.5172e-06	A2_Trans	CODING_TRANSCRIPT_INTRON_VARIANT	AFR
053	Herpes zoster	infectious diseases	rs35154152	THBS3	1	155172725	T	C	C	0.974926	0.0356576	0.909117	1.0455	0.476375	0.976191	1	3168	111239	-0.20528	2.3574e-11	A2_Trans	SYNONYMOUS_VARIANT	AFR
245	Thyroiditis	endocrine/metabolic	rs10129899	LINC00637	14	104330432	C	A	A	0.926765	0.106801	0.751727	1.14256	0.476391	0.976191	1	471	115846	-0.057002	2.1916e-06	B2_trans	INTERGENIC_VARIANT	AFR
750	Digestive congenital anomalies	congenital anomalies	rs10129899	LINC00637	14	104330432	C	A	A	1.07883	0.106548	0.875504	1.32937	0.476393	0.976191	1	1451	114823	-0.057002	2.1916e-06	B2_trans	INTERGENIC_VARIANT	AFR
793	NA	NA	rs9367106	LOC100505711	6	41483390	G	C	C	1.08239	0.11118	0.870457	1.34592	0.476397	0.976191	1	2640	113470	0.20225	3.4038e-11	B2_trans	INTERGENIC_VARIANT	AFR
418.1	Precordial pain	circulatory system	rs7089827	TFAM	10	60157611	C	T	T	0.95242	0.0684583	0.83283	1.08918	0.476399	0.976191	1	2211	113905	-0.14471	2.0338e-06	A2_Trans	THREE_PRIME_UTR_EXON_VARIANT	AFR
425.12	Other hypertrophic cardiomyopathy	circulatory system	rs10774671	OAS1	12	113357193	G	A	A	0.931695	0.0993538	0.766838	1.13199	0.476401	0.976191	1	221	116235	0.12569	3.6032e-11	A2_Trans	SPLICE_ACCEPTOR_VARIANT	AFR
053.1	Herpes zoster with nervous system complications	infectious diseases	rs111783124	LOC101928126	21	35362848	G	A	A	0.851893	0.225104	0.547994	1.32432	0.47641	0.976191	1	488	115754	0.13532	2.1558e-07	A2_Trans	INTERGENIC_VARIANT	AFR
563	NA	NA	rs111837807	CCHCR1	6	31121232	T	C	C	1.02026	0.028168	0.96546	1.07817	0.47643	0.976191	1	13374	87527	0.20363	2.152e-11	A2_Trans,B2_trans	CODING_TRANSCRIPT_INTRON_VARIANT	AFR
509.8	Dependence on respirator [Ventilator] or supplemental oxygen	respiratory	rs60305836	CDH8	16	61709381	A	C	C	0.966424	0.0479667	0.879707	1.06169	0.476457	0.976191	1	1684	113565	0.086719	1.1846e-06	B2_trans	CODING_TRANSCRIPT_INTRON_VARIANT	AFR
504	Other alveolar and parietoalveolar pneumonopathy	respiratory	rs60869999	MYO1C	17	1390948	A	T	T	0.939541	0.087589	0.791334	1.1155	0.476459	0.976191	1	699	115311	0.059541	2.9039e-06	B2_trans	CODING_TRANSCRIPT_INTRON_VARIANT	AFR
613.9	Breast disorder NOS	genitourinary	rs9461128	TMEM14B	6	10753875	T	C	C	1.06057	0.0825958	0.902058	1.24694	0.476462	0.976191	1	933	115344	0.13046	3.4269e-06	B2_trans	CODING_TRANSCRIPT_INTRON_VARIANT	AFR
574.2	Calculus of bile duct	digestive	rs10086829	COL14A1	8	121149129	G	A	A	0.93233	0.0984105	0.768781	1.13067	0.476467	0.976191	1	560	115670	-0.097352	3.8599e-06	A2_Trans	FIVE_PRIME_UTR_INTRON_VARIANT	AFR
603.2	Spermatocele	genitourinary	rs11702230	LOC101928126	21	35377591	C	T	T	1.16779	0.217864	0.761939	1.78983	0.47647	0.976191	1	741	115504	0.099731	3.223e-09	B2_trans	INTERGENIC_VARIANT	AFR
495.1	Chronic obstructive asthma	respiratory	rs7605877	FOXI3	2	88559025	T	C	C	0.967034	0.047083	0.881788	1.06052	0.476478	0.976191	1	1315	114373	-0.071053	3.3369e-06	B2_trans	INTERGENIC_VARIANT	AFR
395	Heart valve disorders	circulatory system	rs12567716	FOXD2	1	48197570	T	C	C	1.03239	0.044769	0.945661	1.12707	0.476483	0.976191	1	4707	106618	-0.090753	1.4878e-06	B2_trans	INTERGENIC_VARIANT	AFR
288.2	Elevated white blood cell count	hematopoietic	rs9577395	ATP11A	13	113534984	C	G	G	1.03951	0.0544311	0.934326	1.15654	0.476488	0.976191	1	4621	109477	0.064829	8.6068e-07	B2_trans,A2_Trans	CODING_TRANSCRIPT_INTRON_VARIANT	AFR
504.1	Idiopathic fibrosing alveolitis	respiratory	rs117169628	SLC22A31	16	89262657	G	A	A	0.817976	0.282228	0.470443	1.42224	0.476518	0.976191	1	350	116009	0.081201	5.77e-07	B2_trans	SYNONYMOUS_VARIANT	AFR
578.1	Hematemesis	digestive	rs11085727	TYK2	19	10466123	C	T	T	1.05988	0.0816903	0.903071	1.24392	0.476525	0.976191	1	1234	114699	0.17253	2.3333e-18	A2_Trans,B2_trans	CODING_TRANSCRIPT_INTRON_VARIANT	AFR
352.2	Facial nerve disorders [CN7]	neurological	rs7960611	CLEC1A	12	10230416	G	A	A	1.03817	0.0526223	0.936434	1.15096	0.476531	0.976191	1	862	114703	-0.1584	3.3086e-07	A2_Trans	CODING_TRANSCRIPT_INTRON_VARIANT	AFR
415.21	Primary pulmonary hypertension	circulatory system	rs3746539	PTPRT	20	40702071	G	A	A	0.946682	0.0769713	0.814116	1.10084	0.476561	0.976191	1	877	115262	0.05405	1.7723e-06	B2_trans	THREE_PRIME_UTR_EXON_VARIANT	AFR
804	Fracture of hand or wrist	injuries & poisonings	rs1878527	ANKRD30BL	2	133056313	T	C	C	0.975683	0.034583	0.911741	1.04411	0.476567	0.976191	1	1910	111890	-0.077457	2.0215e-06	B2_trans	INTERGENIC_VARIANT	AFR
379.2	Disorders of vitreous body	sense organs	rs62200027	CASC20	20	6469515	G	A	A	1.0182	0.0253401	0.968867	1.07005	0.476571	0.976191	1	7042	101457	-0.053006	3.3456e-06	B2_trans,A2_Trans	NON_CODING_TRANSCRIPT_INTRON_VARIANT	AFR
378.1	Strabismus (not specified as paralytic)	sense organs	rs12660421	FOXP4-AS1	6	41488378	G	A	A	1.05075	0.0695448	0.916859	1.20419	0.476573	0.976191	1	1428	113556	0.35506	1.1424e-09	A2_Trans	DOWNSTREAM_GENE_VARIANT	AFR
368.9	Subjective visual disturbances	sense organs	rs147812915	KAT7	17	47858295	C	T	T	0.886174	0.169769	0.635347	1.23602	0.476587	0.976191	1	5391	108727	0.23438	1.0943e-07	A2_Trans	INTERGENIC_VARIANT	AFR
604	Disorders of penis	genitourinary	rs35705950	MUC5B	11	1241221	G	T	T	1.0718	0.0974199	0.885506	1.2973	0.476592	0.976191	1	2742	111378	-0.11177	1.2224e-08	B2_trans,A2_Trans	UPSTREAM_GENE_VARIANT	AFR
535	Gastritis and duodenitis	digestive	rs9268576	HLA-DRA	6	32395641	T	C	C	1.01977	0.0274997	0.966257	1.07624	0.476616	0.976191	1	9719	99518	0.095134	9.9752e-07	B2_trans	INTERGENIC_VARIANT	AFR
278	Overweight, obesity and other hyperalimentation	endocrine/metabolic	rs7960611	CLEC1A	12	10230416	G	A	A	0.992321	0.0108304	0.971479	1.01361	0.476627	0.976191	1	10215	50893	-0.1584	3.3086e-07	A2_Trans	CODING_TRANSCRIPT_INTRON_VARIANT	AFR
426.25	Other heart block	circulatory system	rs35705950	MUC5B	11	1241221	G	T	T	0.79542	0.321588	0.423507	1.49394	0.476628	0.976191	1	456	115950	-0.11177	1.2224e-08	B2_trans,A2_Trans	UPSTREAM_GENE_VARIANT	AFR
339	Other headache syndromes	neurological	rs9577395	ATP11A	13	113534984	C	G	G	0.98484	0.0214633	0.94427	1.02715	0.476629	0.976191	1	15575	77450	0.064829	8.6068e-07	B2_trans,A2_Trans	CODING_TRANSCRIPT_INTRON_VARIANT	AFR
949	Allergies, other	injuries & poisonings	rs2277732	DPP9	19	4723670	C	A	A	0.974172	0.036767	0.906441	1.04696	0.476644	0.976191	1	6885	105821	0.11697	6.1912e-22	B2_trans,A2_Trans	FIVE_PRIME_UTR_INTRON_VARIANT	AFR
378.5	Paralytic strabismus	sense organs	rs12660421	FOXP4-AS1	6	41488378	G	A	A	1.098	0.131365	0.848761	1.42044	0.476649	0.976191	1	300	115913	0.35506	1.1424e-09	A2_Trans	DOWNSTREAM_GENE_VARIANT	AFR
800.3	Fracture of tibia and fibula	injuries & poisonings	rs13050728	IFNAR2	21	34615210	T	C	C	0.966306	0.0481607	0.879266	1.06196	0.476664	0.976191	1	903	114459	-0.10657	4.0686e-21	B2_trans,A2_Trans	CODING_TRANSCRIPT_INTRON_VARIANT	AFR
337.1	Peripheral autonomic neuropathy	neurological	rs34488998	NKAIN3	8	63408372	G	A	A	1.13212	0.174369	0.804395	1.59337	0.476672	0.976191	1	3497	110982	0.1355	3.4644e-06	B2_trans	CODING_TRANSCRIPT_INTRON_VARIANT	AFR
694.2	Other dyschromia	dermatologic	rs1878527	ANKRD30BL	2	133056313	T	C	C	1.02587	0.0358836	0.956195	1.10061	0.476676	0.976191	1	5311	108618	-0.077457	2.0215e-06	B2_trans	INTERGENIC_VARIANT	AFR
575.2	Obstruction of bile duct	digestive	rs12259804	PLEKHS1	10	115573378	T	C	C	1.36689	0.439171	0.577978	3.23264	0.476676	0.976191	1	279	116124	-0.27547	4.8674e-08	A2_Trans	INTERGENIC_VARIANT	AFR
530.2	Esophageal bleeding (varices/hemorrhage)	digestive	rs35508621	LZTFL1	3	45880481	T	C	C	0.853367	0.222816	0.551409	1.32068	0.476685	0.976191	1	1095	114695	0.38931	6.0917e-89	B2_trans	CODING_TRANSCRIPT_INTRON_VARIANT	AFR
283	Acquired hemolytic anemias	hematopoietic	rs1453205	LOC101928196	2	19901073	C	T	T	0.934856	0.0946602	0.77655	1.12543	0.476693	0.976191	1	324	116095	0.096992	3.6368e-06	A2_Trans	INTERGENIC_VARIANT	AFR
836	Traumatic arthropathy	injuries & poisonings	rs11234800	ME3	11	86479407	G	C	C	1.06939	0.094283	0.888962	1.28644	0.476722	0.976191	1	2274	112350	-0.077173	3.0702e-06	B2_trans	INTERGENIC_VARIANT	AFR
555.2	Ulcerative colitis	digestive	rs8052423	SLC22A31	16	89269178	G	T	T	1.04659	0.0639904	0.923222	1.18643	0.476733	0.976191	1	1034	114862	0.13037	1.0019e-06	A2_Trans	UPSTREAM_GENE_VARIANT	AFR
728.71	Contracture of palmar fascia [Dupuytren's disease]	musculoskeletal	rs1453205	LOC101928196	2	19901073	C	T	T	1.05345	0.0731751	0.912696	1.2159	0.476742	0.976191	1	388	115872	0.096992	3.6368e-06	A2_Trans	INTERGENIC_VARIANT	AFR
420	Carditis	circulatory system	rs622568	SEC61G	7	54647894	A	C	C	0.975202	0.0352924	0.910025	1.04505	0.476768	0.976191	1	2272	112598	0.11965	2.6006e-06	A2_Trans	INTERGENIC_VARIANT	AFR
312	Conduct disorders	mental disorders	rs12809318	FBRSL1	12	133140840	T	C	C	0.975404	0.0350019	0.910733	1.04467	0.476781	0.976191	1	1602	112771	-0.062781	9.5289e-09	B2_trans	CODING_TRANSCRIPT_INTRON_VARIANT	AFR
540.11	Acute appendicitis	digestive	rs505922	ABO	9	136149229	T	C	C	1.04229	0.0582136	0.929899	1.16826	0.476796	0.976191	1	223	115807	-0.099884	2.0889e-20	B2_trans	CODING_TRANSCRIPT_INTRON_VARIANT	AFR
696.4	Psoriasis	dermatologic	rs76073397	MIR548H2	16	11386452	T	C	C	0.895666	0.154879	0.66117	1.21333	0.476811	0.976191	1	958	114155	0.14454	9.6663e-07	A2_Trans,B2_trans	INTERGENIC_VARIANT	AFR
727.2	Bursitis disorders	musculoskeletal	rs9268576	HLA-DRA	6	32395641	T	C	C	0.959394	0.058268	0.855853	1.07546	0.476815	0.976191	1	3716	111323	0.095134	9.9752e-07	B2_trans	INTERGENIC_VARIANT	AFR
527.2	Sialoadenitis	digestive	rs13050728	IFNAR2	21	34615210	T	C	C	0.947442	0.075889	0.816499	1.09938	0.476821	0.976191	1	842	115309	-0.10657	4.0686e-21	B2_trans,A2_Trans	CODING_TRANSCRIPT_INTRON_VARIANT	AFR
560.1	Paralytic ileus	digestive	rs35705950	MUC5B	11	1241221	G	T	T	1.13097	0.172994	0.805743	1.58746	0.476822	0.976191	1	1514	114429	-0.11177	1.2224e-08	B2_trans,A2_Trans	UPSTREAM_GENE_VARIANT	AFR
703.1	Ingrowing nail	dermatologic	rs505922	ABO	9	136149229	T	C	C	1.01438	0.020076	0.975246	1.05509	0.476825	0.976191	1	4284	106651	-0.099884	2.0889e-20	B2_trans	CODING_TRANSCRIPT_INTRON_VARIANT	AFR
740.1	Osteoarthritis; localized	musculoskeletal	rs8080583	KANSL1	17	44162597	C	A	A	1.00773	0.0108243	0.986576	1.02934	0.476833	0.976191	1	12184	74342	-0.12662	2.0785e-08	A2_Trans	CODING_TRANSCRIPT_INTRON_VARIANT	AFR
216	Benign neoplasm of skin	neoplasms	rs13050728	IFNAR2	21	34615210	T	C	C	0.979597	0.0289776	0.925511	1.03684	0.476849	0.976191	1	7173	105759	-0.10657	4.0686e-21	B2_trans,A2_Trans	CODING_TRANSCRIPT_INTRON_VARIANT	AFR
071.1	HIV infection, symptomatic	infectious diseases	rs1405655	NR1H2	19	50882619	T	C	C	0.981241	0.0266208	0.931356	1.0338	0.476851	0.976191	1	264	113221	0.075181	1.1208e-11	B2_trans,A2_Trans	CODING_TRANSCRIPT_INTRON_VARIANT	AFR
303.4	Somatoform disorder	mental disorders	rs72655853	SBSPON	8	73985608	A	G	G	1.0792	0.107149	0.874776	1.3314	0.476864	0.976191	1	2003	111761	0.22523	8.3915e-07	A2_Trans	CODING_TRANSCRIPT_INTRON_VARIANT	AFR
371	Inflammation of the eye	sense organs	rs9896243	NSF	17	44826056	C	G	G	0.986111	0.0196631	0.94883	1.02486	0.476895	0.976191	1	12287	89305	-0.13155	3.2234e-08	A2_Trans	CODING_TRANSCRIPT_INTRON_VARIANT	AFR
281.13	Folate-deficiency anemia	hematopoietic	rs7089827	TFAM	10	60157611	C	T	T	1.05995	0.081859	0.902836	1.24442	0.4769	0.976191	1	519	115781	-0.14471	2.0338e-06	A2_Trans	THREE_PRIME_UTR_EXON_VARIANT	AFR
519.9	Symptoms involving respiratory system and other chest symptoms	respiratory	rs7089827	TFAM	10	60157611	C	T	T	1.02797	0.0387884	0.95272	1.10917	0.476901	0.976191	1	3574	111393	-0.14471	2.0338e-06	A2_Trans	THREE_PRIME_UTR_EXON_VARIANT	AFR
362.7	Hereditary retinal dystrophies	sense organs	rs2277732	DPP9	19	4723670	C	A	A	0.920142	0.11701	0.731569	1.15732	0.476909	0.976191	1	809	115472	0.11697	6.1912e-22	B2_trans,A2_Trans	FIVE_PRIME_UTR_INTRON_VARIANT	AFR
727	Other disorders of synovium, tendon, and bursa	musculoskeletal	rs7579014	BCL11A	2	60707894	G	A	A	1.00984	0.0137674	0.982956	1.03746	0.476912	0.976191	1	11094	90800	-0.05629	1.2614e-06	B2_trans	CODING_TRANSCRIPT_INTRON_VARIANT	AFR
760	Back pain	symptoms	rs622568	SEC61G	7	54647894	A	C	C	1.0069	0.00966121	0.988009	1.02614	0.476915	0.976191	1	12730	38241	0.11965	2.6006e-06	A2_Trans	INTERGENIC_VARIANT	AFR
681.3	Cellulitis and abscess of arm/hand	dermatologic	rs35508621	LZTFL1	3	45880481	T	C	C	1.1223	0.162223	0.81663	1.54239	0.476926	0.976191	1	2676	112615	0.38931	6.0917e-89	B2_trans	CODING_TRANSCRIPT_INTRON_VARIANT	AFR
473	Diseases of the larynx and vocal cords	respiratory	rs78313563	ESS2	22	19136365	G	A	A	0.952344	0.0686583	0.832438	1.08952	0.476964	0.976191	1	2915	109208	0.40873	6.5914e-07	A2_Trans	UPSTREAM_GENE_VARIANT	AFR
269	Proteinuria	endocrine/metabolic	rs9501257	HLA-DPB1	6	33055355	A	G	G	1.01609	0.022442	0.972364	1.06178	0.476968	0.976191	1	3633	108718	0.17269	4.1339e-08	A2_Trans	THREE_PRIME_UTR_EXON_VARIANT	AFR
165.1	Cancer of bronchus; lung	neoplasms	rs3746539	PTPRT	20	40702071	G	A	A	0.973274	0.0380917	0.903257	1.04872	0.476974	0.976191	1	786	113612	0.05405	1.7723e-06	B2_trans	THREE_PRIME_UTR_EXON_VARIANT	AFR
1010.6	NA	NA	rs766826	ELF5	11	34528766	C	T	T	0.967149	0.0469687	0.882091	1.06041	0.476978	0.976191	1	1565	112806	-0.082134	1.155e-11	B2_trans	CODING_TRANSCRIPT_INTRON_VARIANT	AFR
736.4	Genu valgum or varum (acquired)	musculoskeletal	rs7560588	BCL11A	2	60727416	G	A	A	0.913574	0.127103	0.71212	1.17202	0.476982	0.976191	1	403	115944	-0.12371	2.3396e-07	A2_Trans	CODING_TRANSCRIPT_INTRON_VARIANT	AFR
416	Cardiomegaly	circulatory system	rs10774671	OAS1	12	113357193	G	A	A	1.01865	0.0259825	0.968074	1.07187	0.476986	0.976191	1	6070	107411	0.12569	3.6032e-11	A2_Trans	SPLICE_ACCEPTOR_VARIANT	AFR
755.1	Congenital deformities of feet	congenital anomalies	rs7089827	TFAM	10	60157611	C	T	T	1.01653	0.0230609	0.971611	1.06353	0.477007	0.976191	1	4917	106737	-0.14471	2.0338e-06	A2_Trans	THREE_PRIME_UTR_EXON_VARIANT	AFR
345	Epilepsy, recurrent seizures, convulsions	neurological	rs9268576	HLA-DRA	6	32395641	T	C	C	1.02245	0.0312251	0.961755	1.08698	0.477008	0.976191	1	2820	108235	0.095134	9.9752e-07	B2_trans	INTERGENIC_VARIANT	AFR
365.1	Open-angle glaucoma	sense organs	rs67579710	THBS3	1	155173527	G	A	A	1.00855	0.0119746	0.985157	1.0325	0.477018	0.976191	1	6177	82549	-0.10348	1.0252e-09	B2_trans	CODING_TRANSCRIPT_INTRON_VARIANT	AFR
713.5	Arthropathy associated with neurological disorders	musculoskeletal	rs4830964	.	23	15515319	C	G	G	0.94266	0.0830405	0.801071	1.10928	0.477025	0.976191	1	191	116236	0.046578	2.9701e-06	B2_trans	SEQUENCE_VARIANT	AFR
530.13	Barrett's esophagus	digestive	rs13179014	SPEF2	5	35693227	A	C	C	0.948749	0.0739871	0.820679	1.0968	0.477035	0.976191	1	527	115433	-0.061249	6.1057e-07	B2_trans	CODING_TRANSCRIPT_INTRON_VARIANT	AFR
728.71	Contracture of palmar fascia [Dupuytren's disease]	musculoskeletal	rs7089827	TFAM	10	60157611	C	T	T	0.944506	0.0802919	0.806975	1.10548	0.477042	0.976191	1	388	115872	-0.14471	2.0338e-06	A2_Trans	THREE_PRIME_UTR_EXON_VARIANT	AFR
782.3	Edema	symptoms	rs1453205	LOC101928196	2	19901073	C	T	T	1.00924	0.0129418	0.983967	1.03517	0.477047	0.976191	1	12530	87634	0.096992	3.6368e-06	A2_Trans	INTERGENIC_VARIANT	AFR
681.1	Cellulitis and abscess of fingers/toes	dermatologic	rs76073397	MIR548H2	16	11386452	T	C	C	0.915419	0.124286	0.717508	1.16792	0.477053	0.976191	1	4476	109690	0.14454	9.6663e-07	A2_Trans,B2_trans	INTERGENIC_VARIANT	AFR
457.3	Encounter for long-term (current) use of aspirin	circulatory system	rs147812915	KAT7	17	47858295	C	T	T	1.15594	0.203806	0.775274	1.72351	0.477061	0.976191	1	3171	112046	0.23438	1.0943e-07	A2_Trans	INTERGENIC_VARIANT	AFR
199	Neoplasm of uncertain behavior	neoplasms	rs1453205	LOC101928196	2	19901073	C	T	T	0.981719	0.0259488	0.933038	1.03294	0.477063	0.976191	1	4856	108392	0.096992	3.6368e-06	A2_Trans	INTERGENIC_VARIANT	AFR
575	Other biliary tract disease	digestive	rs7960611	CLEC1A	12	10230416	G	A	A	0.973718	0.0374605	0.904788	1.0479	0.477093	0.976191	1	3020	111496	-0.1584	3.3086e-07	A2_Trans	CODING_TRANSCRIPT_INTRON_VARIANT	AFR
394.1	Mitral valve stenosis and aortic valve stenosis	circulatory system	rs732990	CIB4	2	26842146	C	G	G	1.07383	0.100193	0.882371	1.30684	0.47711	0.976191	1	771	115647	0.056389	5.6358e-07	B2_trans	CODING_TRANSCRIPT_INTRON_VARIANT	AFR
526.41	Temporomandibular joint disorder, unspecified	digestive	rs4830964	.	23	15515319	C	G	G	1.02981	0.0413171	0.949703	1.11667	0.477114	0.976191	1	2381	113029	0.046578	2.9701e-06	B2_trans	SEQUENCE_VARIANT	AFR
204.12	Lymphoid leukemia, chronic	neoplasms	rs78313563	ESS2	22	19136365	G	A	A	1.17742	0.22974	0.750547	1.84709	0.477127	0.976191	1	76	116265	0.40873	6.5914e-07	A2_Trans	UPSTREAM_GENE_VARIANT	AFR
804	Fracture of hand or wrist	injuries & poisonings	rs111837807	CCHCR1	6	31121232	T	C	C	0.956931	0.061925	0.847559	1.08042	0.477132	0.976191	1	1910	111890	0.20363	2.152e-11	A2_Trans,B2_trans	CODING_TRANSCRIPT_INTRON_VARIANT	AFR
497	Bronchitis	respiratory	rs7560588	BCL11A	2	60727416	G	A	A	0.979072	0.0297502	0.923616	1.03786	0.477136	0.976191	1	11380	99282	-0.12371	2.3396e-07	A2_Trans	CODING_TRANSCRIPT_INTRON_VARIANT	AFR
204.4	Multiple myeloma	neoplasms	rs111837807	CCHCR1	6	31121232	T	C	C	0.912593	0.128659	0.70919	1.17434	0.477141	0.976191	1	195	115782	0.20363	2.152e-11	A2_Trans,B2_trans	CODING_TRANSCRIPT_INTRON_VARIANT	AFR
345.11	Generalized convulsive epilepsy	neurological	rs505922	ABO	9	136149229	T	C	C	0.948619	0.0741986	0.820227	1.09711	0.477144	0.976191	1	580	115689	-0.099884	2.0889e-20	B2_trans	CODING_TRANSCRIPT_INTRON_VARIANT	AFR
701.4	Keloid scar	dermatologic	rs7089827	TFAM	10	60157611	C	T	T	0.975608	0.0347364	0.911397	1.04434	0.477145	0.976191	1	1755	112753	-0.14471	2.0338e-06	A2_Trans	THREE_PRIME_UTR_EXON_VARIANT	AFR
733.4	Aseptic necrosis of bone	musculoskeletal	rs62200027	CASC20	20	6469515	G	A	A	0.956694	0.0622752	0.846768	1.08089	0.477145	0.976191	1	688	114708	-0.053006	3.3456e-06	B2_trans,A2_Trans	NON_CODING_TRANSCRIPT_INTRON_VARIANT	AFR
250.4	Abnormal glucose	endocrine/metabolic	rs12809318	FBRSL1	12	133140840	T	C	C	0.990407	0.0135592	0.964433	1.01708	0.477152	0.976191	1	13171	84766	-0.062781	9.5289e-09	B2_trans	CODING_TRANSCRIPT_INTRON_VARIANT	AFR
741.1	Ankylosis of joint	musculoskeletal	rs7671107	LOC101929161	4	25449225	G	A	A	0.928461	0.104415	0.756633	1.13931	0.477158	0.976191	1	387	116044	-0.064456	1.0803e-06	B2_trans	INTERGENIC_VARIANT	AFR
556	Ulceration of the lower GI tract	digestive	rs111837807	CCHCR1	6	31121232	T	C	C	1.10617	0.141941	0.837529	1.46097	0.477171	0.976191	1	1095	115102	0.20363	2.152e-11	A2_Trans,B2_trans	CODING_TRANSCRIPT_INTRON_VARIANT	AFR
292.2	Mild cognitive impairment	mental disorders	rs34488998	NKAIN3	8	63408372	G	A	A	0.896151	0.154244	0.662352	1.21248	0.477171	0.976191	1	2573	110680	0.1355	3.4644e-06	B2_trans	CODING_TRANSCRIPT_INTRON_VARIANT	AFR
427	Cardiac dysrhythmias	circulatory system	rs915823	TMPRSS2	21	42851454	A	C	C	0.98944	0.0149349	0.960897	1.01883	0.477178	0.976191	1	15912	71023	-0.066039	1.6687e-06	B2_trans	CODING_TRANSCRIPT_INTRON_VARIANT	AFR
426.3	Bundle branch block	circulatory system	rs5023077	FBRSL1	12	133141973	T	C	C	1.03059	0.0423939	0.948421	1.11988	0.477202	0.976191	1	2366	112469	-0.090901	1.5172e-06	A2_Trans	CODING_TRANSCRIPT_INTRON_VARIANT	AFR
070.9	Hepatitis NOS	infectious diseases	rs75505823	LRP1	12	57540956	G	T	T	0.823534	0.27314	0.482152	1.40663	0.477204	0.976191	1	1845	113789	-0.20852	3.0745e-06	A2_Trans	CODING_TRANSCRIPT_INTRON_VARIANT	AFR
366.2	Senile cataract	sense organs	rs61667602	CRHR1	17	43785349	T	C	C	1.01334	0.0186479	0.976975	1.05107	0.477212	0.976191	1	13118	53841	-0.093554	9.1279e-12	B2_trans	FIVE_PRIME_UTR_INTRON_VARIANT	AFR
851	Complications of transplants and reattached limbs	injuries & poisonings	rs62200027	CASC20	20	6469515	G	A	A	0.958234	0.0600246	0.85188	1.07787	0.477233	0.976191	1	1781	113513	-0.053006	3.3456e-06	B2_trans,A2_Trans	NON_CODING_TRANSCRIPT_INTRON_VARIANT	AFR
427.11	Paroxysmal supraventricular tachycardia	circulatory system	rs7089827	TFAM	10	60157611	C	T	T	0.970945	0.0414872	0.895119	1.05319	0.477262	0.976191	1	1542	113602	-0.14471	2.0338e-06	A2_Trans	THREE_PRIME_UTR_EXON_VARIANT	AFR
871.1	Open wound of hand except finger(s)	injuries & poisonings	rs77534576	DLX4	17	47940666	C	T	T	0.666454	0.570957	0.217656	2.04066	0.477265	0.976191	1	1521	114709	0.20794	1.7585e-10	B2_trans	INTERGENIC_VARIANT	AFR
561.1	NA	NA	rs8080583	KANSL1	17	44162597	C	A	A	1.01198	0.0167572	0.979283	1.04577	0.477294	0.976191	1	11676	95486	-0.12662	2.0785e-08	A2_Trans	CODING_TRANSCRIPT_INTRON_VARIANT	AFR
289	Other diseases of blood and blood-forming organs	hematopoietic	rs11702230	LOC101928126	21	35377591	C	T	T	1.10955	0.146277	0.832981	1.47794	0.477295	0.976191	1	2334	113366	0.099731	3.223e-09	B2_trans	INTERGENIC_VARIANT	AFR
801.1	Fracture of foot	injuries & poisonings	rs12660421	FOXP4-AS1	6	41488378	G	A	A	0.949443	0.0730039	0.822864	1.09549	0.477306	0.976191	1	776	114251	0.35506	1.1424e-09	A2_Trans	DOWNSTREAM_GENE_VARIANT	AFR
281.12	Other vitamin B12 deficiency anemia	hematopoietic	rs13179014	SPEF2	5	35693227	A	C	C	0.971298	0.0409805	0.896334	1.05253	0.47731	0.976191	1	1794	112515	-0.061249	6.1057e-07	B2_trans	CODING_TRANSCRIPT_INTRON_VARIANT	AFR
246.7	Abnormal results of function study of thyroid	endocrine/metabolic	rs1250993	LOC101929525	10	81399565	C	G	G	1.03673	0.0507571	0.938556	1.14517	0.477321	0.976191	1	1960	113530	0.12403	5.3767e-08	A2_Trans	INTERGENIC_VARIANT	AFR
454	Varicose veins	circulatory system	rs766826	ELF5	11	34528766	C	T	T	0.977558	0.0319416	0.918235	1.04071	0.477327	0.976191	1	3274	110029	-0.082134	1.155e-11	B2_trans	CODING_TRANSCRIPT_INTRON_VARIANT	AFR
560.1	Paralytic ileus	digestive	rs10774679	OAS3	12	113374748	C	T	T	1.04098	0.0565235	0.931817	1.16294	0.477341	0.976191	1	1514	114429	0.075824	4.6954e-12	B2_trans	UPSTREAM_GENE_VARIANT	AFR
304	Adjustment reaction	mental disorders	rs915823	TMPRSS2	21	42851454	A	C	C	0.989222	0.0152503	0.960092	1.01924	0.477356	0.976191	1	12932	77363	-0.066039	1.6687e-06	B2_trans	CODING_TRANSCRIPT_INTRON_VARIANT	AFR
599	Other symptoms/disorders or the urinary system	genitourinary	rs61667602	CRHR1	17	43785349	T	C	C	1.01372	0.0191731	0.976329	1.05254	0.477374	0.976191	1	14541	78489	-0.093554	9.1279e-12	B2_trans	FIVE_PRIME_UTR_INTRON_VARIANT	AFR
627.4	Premenopausal menorrhagia	genitourinary	rs6869036	MGAT1	5	180223327	C	T	T	0.830484	0.261426	0.497513	1.3863	0.477385	0.976191	1	587	115798	0.25536	1.7578e-06	A2_Trans	FIVE_PRIME_UTR_INTRON_VARIANT	AFR
427.11	Paroxysmal supraventricular tachycardia	circulatory system	rs35705950	MUC5B	11	1241221	G	T	T	0.911866	0.129853	0.706968	1.17615	0.477387	0.976191	1	1542	113602	-0.11177	1.2224e-08	B2_trans,A2_Trans	UPSTREAM_GENE_VARIANT	AFR
757	Congenital anomalies of the integument	congenital anomalies	rs76423999	SLC12A7	5	1098067	T	A	A	1.14465	0.190146	0.788531	1.66159	0.477403	0.976191	1	502	115931	0.18412	3.8813e-07	A2_Trans	CODING_TRANSCRIPT_INTRON_VARIANT	AFR
528.6	Leukoplakia of oral mucosa	digestive	rs35705950	MUC5B	11	1241221	G	T	T	1.23324	0.295085	0.691627	2.199	0.477417	0.976191	1	613	115844	-0.11177	1.2224e-08	B2_trans,A2_Trans	UPSTREAM_GENE_VARIANT	AFR
195.3	Malignant neoplasm of head, face, and neck	neoplasms	rs78313563	ESS2	22	19136365	G	A	A	0.850176	0.228461	0.543303	1.33038	0.47742	0.976191	1	305	115930	0.40873	6.5914e-07	A2_Trans	UPSTREAM_GENE_VARIANT	AFR
250.6	Polyneuropathy in diabetes	endocrine/metabolic	rs13050728	IFNAR2	21	34615210	T	C	C	0.98067	0.0274747	0.929258	1.03493	0.477428	0.976191	1	3183	109248	-0.10657	4.0686e-21	B2_trans,A2_Trans	CODING_TRANSCRIPT_INTRON_VARIANT	AFR
556.1	Ulceration of intestine	digestive	rs12660421	FOXP4-AS1	6	41488378	G	A	A	0.893965	0.157775	0.656179	1.21792	0.477435	0.976191	1	899	115411	0.35506	1.1424e-09	A2_Trans	DOWNSTREAM_GENE_VARIANT	AFR
626.2	Dysmenorrhea	genitourinary	rs111783124	LOC101928126	21	35362848	G	A	A	1.09235	0.124334	0.856107	1.39378	0.477441	0.976191	1	1081	114264	0.13532	2.1558e-07	A2_Trans	INTERGENIC_VARIANT	AFR
742.9	Other derangement of joint	musculoskeletal	rs72711165	TMEM65	8	125336564	T	C	C	1.06654	0.0906759	0.892879	1.27397	0.477447	0.976191	1	3920	110810	0.18279	6.0907e-07	B2_trans	CODING_TRANSCRIPT_INTRON_VARIANT	AFR
362	Other retinal disorders	sense organs	rs1250993	LOC101929525	10	81399565	C	G	G	0.989935	0.0142406	0.962686	1.01795	0.47746	0.976191	1	10636	87061	0.12403	5.3767e-08	A2_Trans	INTERGENIC_VARIANT	AFR
696.42	Psoriatic arthropathy	dermatologic	rs13050728	IFNAR2	21	34615210	T	C	C	1.09322	0.125461	0.854897	1.39798	0.477469	0.976191	1	121	116347	-0.10657	4.0686e-21	B2_trans,A2_Trans	CODING_TRANSCRIPT_INTRON_VARIANT	AFR
705.1	Dyshidrosis	dermatologic	rs111837807	CCHCR1	6	31121232	T	C	C	0.904679	0.141021	0.686211	1.1927	0.477483	0.976191	1	973	115125	0.20363	2.152e-11	A2_Trans,B2_trans	CODING_TRANSCRIPT_INTRON_VARIANT	AFR
792.1	Papanicolaou smear of cervix or vagina with atypical squamous cells	genitourinary	rs2277732	DPP9	19	4723670	C	A	A	0.9449	0.0797861	0.808113	1.10484	0.477487	0.976191	1	747	115046	0.11697	6.1912e-22	B2_trans,A2_Trans	FIVE_PRIME_UTR_INTRON_VARIANT	AFR
456	Chronic venous insufficiency [CVI]	circulatory system	rs35154152	THBS3	1	155172725	T	C	C	0.982056	0.0254907	0.934197	1.03237	0.477496	0.976191	1	3907	108193	-0.20528	2.3574e-11	A2_Trans	SYNONYMOUS_VARIANT	AFR
350.3	Lack of coordination	neurological	rs34488998	NKAIN3	8	63408372	G	A	A	1.1949	0.25068	0.731061	1.95305	0.4775	0.976191	1	1667	114035	0.1355	3.4644e-06	B2_trans	CODING_TRANSCRIPT_INTRON_VARIANT	AFR
198.4	Secondary malignant neoplasm of liver	neoplasms	rs1453205	LOC101928196	2	19901073	C	T	T	1.04252	0.0586225	0.92936	1.16945	0.47752	0.976191	1	344	115677	0.096992	3.6368e-06	A2_Trans	INTERGENIC_VARIANT	AFR
735.21	Hammer toe (acquired)	musculoskeletal	rs76073397	MIR548H2	16	11386452	T	C	C	1.05381	0.073796	0.911904	1.21781	0.477522	0.976191	1	3970	105464	0.14454	9.6663e-07	A2_Trans,B2_trans	INTERGENIC_VARIANT	AFR
374	Other disorders of eyelids	sense organs	rs9577395	ATP11A	13	113534984	C	G	G	1.03057	0.0424005	0.948391	1.11988	0.47755	0.976191	1	4479	107751	0.064829	8.6068e-07	B2_trans,A2_Trans	CODING_TRANSCRIPT_INTRON_VARIANT	AFR
444.1	Arterial embolism and thrombosis of lower extremity artery	circulatory system	rs2284028	NCF4	22	37265172	A	C	C	0.942692	0.0830935	0.801014	1.10943	0.477558	0.976191	1	637	115594	0.31271	4.1737e-06	A2_Trans	CODING_TRANSCRIPT_INTRON_VARIANT	AFR
687	Symptoms affecting skin	dermatologic	rs9501257	HLA-DPB1	6	33055355	A	G	G	0.982584	0.0247384	0.936078	1.0314	0.477563	0.976191	1	9446	103673	0.17269	4.1339e-08	A2_Trans	THREE_PRIME_UTR_EXON_VARIANT	AFR
994.2	Sepsis	injuries & poisonings	rs12660421	FOXP4-AS1	6	41488378	G	A	A	0.965908	0.0488399	0.877735	1.06294	0.477573	0.976191	1	2802	110158	0.35506	1.1424e-09	A2_Trans	DOWNSTREAM_GENE_VARIANT	AFR
701.4	Keloid scar	dermatologic	rs581342	LMNA	1	156095466	T	C	C	0.9775	0.0320429	0.917998	1.04086	0.477577	0.976191	1	1755	112753	0.090245	2.6355e-07	B2_trans	CODING_TRANSCRIPT_INTRON_VARIANT	AFR
735.2	Acquired toe deformities	musculoskeletal	rs12660421	FOXP4-AS1	6	41488378	G	A	A	1.02037	0.028387	0.965145	1.07874	0.477577	0.976191	1	6585	98562	0.35506	1.1424e-09	A2_Trans	DOWNSTREAM_GENE_VARIANT	AFR
1100	NA	NA	rs67579710	THBS3	1	155173527	G	A	A	0.978011	0.0313076	0.919802	1.0399	0.477578	0.976191	1	4942	108736	-0.10348	1.0252e-09	B2_trans	CODING_TRANSCRIPT_INTRON_VARIANT	AFR
198.2	Secondary malignancy of respiratory organs	neoplasms	rs1453205	LOC101928196	2	19901073	C	T	T	1.04396	0.060572	0.927094	1.17555	0.477578	0.976191	1	408	115660	0.096992	3.6368e-06	A2_Trans	INTERGENIC_VARIANT	AFR
345.3	Convulsions	neurological	rs7671107	LOC101929161	4	25449225	G	A	A	0.982125	0.0253986	0.934431	1.03225	0.47761	0.976191	1	2246	110275	-0.064456	1.0803e-06	B2_trans	INTERGENIC_VARIANT	AFR
687	Symptoms affecting skin	dermatologic	rs7960611	CLEC1A	12	10230416	G	A	A	0.979332	0.0294079	0.924481	1.03744	0.47761	0.976191	1	9446	103673	-0.1584	3.3086e-07	A2_Trans	CODING_TRANSCRIPT_INTRON_VARIANT	AFR
430.1	Subarachnoid hemorrhage	circulatory system	rs9501257	HLA-DPB1	6	33055355	A	G	G	0.931222	0.100343	0.764964	1.13361	0.477614	0.976191	1	193	116267	0.17269	4.1339e-08	A2_Trans	THREE_PRIME_UTR_EXON_VARIANT	AFR
842	Other sprains and strains	injuries & poisonings	rs78313563	ESS2	22	19136365	G	A	A	1.08499	0.114862	0.866272	1.35892	0.477615	0.976191	1	5665	109584	0.40873	6.5914e-07	A2_Trans	UPSTREAM_GENE_VARIANT	AFR
364	Corneal opacity and other disorders of cornea	sense organs	rs7579014	BCL11A	2	60707894	G	A	A	1.02258	0.0314489	0.961456	1.0876	0.477644	0.976193	1	3302	110903	-0.05629	1.2614e-06	B2_trans	CODING_TRANSCRIPT_INTRON_VARIANT	AFR
609.1	Infertility, male	genitourinary	rs35705950	MUC5B	11	1241221	G	T	T	0.796396	0.320606	0.424844	1.49289	0.477649	0.976193	1	430	115928	-0.11177	1.2224e-08	B2_trans,A2_Trans	UPSTREAM_GENE_VARIANT	AFR
564.9	Personal history of diseases of digestive system	digestive	rs581342	LMNA	1	156095466	T	C	C	0.950168	0.0719869	0.825135	1.09415	0.477659	0.976193	1	1827	114424	0.090245	2.6355e-07	B2_trans	CODING_TRANSCRIPT_INTRON_VARIANT	AFR
687.2	NA	NA	rs1453205	LOC101928196	2	19901073	C	T	T	1.01971	0.0274875	0.966227	1.07615	0.477667	0.976193	1	8231	105426	0.096992	3.6368e-06	A2_Trans	INTERGENIC_VARIANT	AFR
315	Develomental delays and disorders	mental disorders	rs7089827	TFAM	10	60157611	C	T	T	0.956156	0.0631431	0.844853	1.08212	0.477674	0.976193	1	1618	114398	-0.14471	2.0338e-06	A2_Trans	THREE_PRIME_UTR_EXON_VARIANT	AFR
379.9	Pain, swelling or discharge of eye	sense organs	rs2284028	NCF4	22	37265172	A	C	C	1.02839	0.0394254	0.951916	1.11101	0.477682	0.976193	1	6260	108529	0.31271	4.1737e-06	A2_Trans	CODING_TRANSCRIPT_INTRON_VARIANT	AFR
350.3	Lack of coordination	neurological	rs11702230	LOC101928126	21	35377591	C	T	T	1.10909	0.145835	0.83336	1.47605	0.477708	0.976193	1	1667	114035	0.099731	3.223e-09	B2_trans	INTERGENIC_VARIANT	AFR
705.3	Hidradenitis	dermatologic	rs61667602	CRHR1	17	43785349	T	C	C	0.94274	0.0830502	0.801123	1.10939	0.47771	0.976193	1	932	114761	-0.093554	9.1279e-12	B2_trans	FIVE_PRIME_UTR_INTRON_VARIANT	AFR
715	Other inflammatory spondylopathies	musculoskeletal	rs11702230	LOC101928126	21	35377591	C	T	T	0.91975	0.117826	0.73009	1.15868	0.477718	0.976193	1	1992	112913	0.099731	3.223e-09	B2_trans	INTERGENIC_VARIANT	AFR
588	Disorders resulting from impaired renal function	genitourinary	rs111837807	CCHCR1	6	31121232	T	C	C	1.04009	0.0553711	0.933126	1.15932	0.477739	0.976193	1	1517	111727	0.20363	2.152e-11	A2_Trans,B2_trans	CODING_TRANSCRIPT_INTRON_VARIANT	AFR
442	Other aneurysm	circulatory system	rs117169628	SLC22A31	16	89262657	G	A	A	0.941032	0.0856139	0.795664	1.11296	0.47776	0.976193	1	2108	111488	0.081201	5.77e-07	B2_trans	SYNONYMOUS_VARIANT	AFR
619.2	Disorders of uterus, NEC	genitourinary	rs1453205	LOC101928196	2	19901073	C	T	T	1.03381	0.0468418	0.943126	1.13322	0.477769	0.976193	1	1162	114418	0.096992	3.6368e-06	A2_Trans	INTERGENIC_VARIANT	AFR
362.4	Retinal vascular changes and abnomalities	sense organs	rs10774671	OAS1	12	113357193	G	A	A	1.01902	0.0265461	0.96736	1.07345	0.477775	0.976193	1	2153	111450	0.12569	3.6032e-11	A2_Trans	SPLICE_ACCEPTOR_VARIANT	AFR
275.51	Hypocalcemia	endocrine/metabolic	rs2924480	ELF5	11	34529831	T	C	C	1.05554	0.0761506	0.909195	1.22545	0.47779	0.976193	1	1170	114840	-0.11648	2.817e-07	A2_Trans	CODING_TRANSCRIPT_INTRON_VARIANT	AFR
198.2	Secondary malignancy of respiratory organs	neoplasms	rs8080583	KANSL1	17	44162597	C	A	A	1.04591	0.0632347	0.923993	1.18391	0.477795	0.976193	1	408	115660	-0.12662	2.0785e-08	A2_Trans	CODING_TRANSCRIPT_INTRON_VARIANT	AFR
250.25	Diabetes type 2 with peripheral circulatory disorders	endocrine/metabolic	rs117169628	SLC22A31	16	89262657	G	A	A	0.930256	0.101848	0.76192	1.13578	0.477807	0.976193	1	2320	111978	0.081201	5.77e-07	B2_trans	SYNONYMOUS_VARIANT	AFR
980	Encounter for long-term (current) use of antibiotics	infectious diseases	rs7960611	CLEC1A	12	10230416	G	A	A	1.06167	0.0843116	0.899963	1.25244	0.477813	0.976193	1	717	115519	-0.1584	3.3086e-07	A2_Trans	CODING_TRANSCRIPT_INTRON_VARIANT	AFR
418	Nonspecific chest pain	circulatory system	rs467843	TRAPPC13	5	64945715	A	G	G	0.993048	0.00982786	0.974103	1.01236	0.47782	0.976193	1	16209	61060	-0.089724	1.7259e-06	A2_Trans	CODING_TRANSCRIPT_INTRON_VARIANT	AFR
297.2	Suicide or self-inflicted injury	mental disorders	rs12567716	FOXD2	1	48197570	T	C	C	0.946924	0.0768326	0.814545	1.10082	0.477821	0.976193	1	1959	112817	-0.090753	1.4878e-06	B2_trans	INTERGENIC_VARIANT	AFR
575.9	Nonspecific abnormal findings on radiological and other examination of biliary tract	digestive	rs622568	SEC61G	7	54647894	A	C	C	1.03768	0.052104	0.936937	1.14924	0.477834	0.976193	1	1597	114262	0.11965	2.6006e-06	A2_Trans	INTERGENIC_VARIANT	AFR
695.41	Cutaneous lupus erythematosus	dermatologic	rs10774679	OAS3	12	113374748	C	T	T	1.04696	0.0646546	0.922349	1.1884	0.477858	0.976193	1	216	115897	0.075824	4.6954e-12	B2_trans	UPSTREAM_GENE_VARIANT	AFR
506	Empyema and pneumothorax	respiratory	rs7579014	BCL11A	2	60707894	G	A	A	0.961786	0.054897	0.863675	1.07104	0.477861	0.976193	1	718	115158	-0.05629	1.2614e-06	B2_trans	CODING_TRANSCRIPT_INTRON_VARIANT	AFR
613	Other nonmalignant breast conditions	genitourinary	rs67959919	LZTFL1	3	45871908	G	A	A	1.09179	0.123737	0.856673	1.39145	0.477862	0.976193	1	3242	110666	0.59355	1.6043e-80	A2_Trans	CODING_TRANSCRIPT_INTRON_VARIANT	AFR
610.8	Other specified benign mammary dysplasias	genitourinary	rs67959919	LZTFL1	3	45871908	G	A	A	0.723142	0.456733	0.295428	1.77009	0.477881	0.97621	1	421	115995	0.59355	1.6043e-80	A2_Trans	CODING_TRANSCRIPT_INTRON_VARIANT	AFR
726.2	Synoviopathy	musculoskeletal	rs35154152	THBS3	1	155172725	T	C	C	1.03891	0.0537843	0.934964	1.1544	0.477918	0.976252	1	1894	113829	-0.20528	2.3574e-11	A2_Trans	SYNONYMOUS_VARIANT	AFR
427.61	Supraventricular premature beats	circulatory system	rs7560588	BCL11A	2	60727416	G	A	A	0.92627	0.107928	0.749669	1.14447	0.477928	0.976252	1	1705	114524	-0.12371	2.3396e-07	A2_Trans	CODING_TRANSCRIPT_INTRON_VARIANT	AFR
270.3	Disorders of plasma protein metabolism	endocrine/metabolic	rs12809318	FBRSL1	12	133140840	T	C	C	0.974554	0.0363237	0.907584	1.04646	0.477945	0.976252	1	1426	113087	-0.062781	9.5289e-09	B2_trans	CODING_TRANSCRIPT_INTRON_VARIANT	AFR
281.9	Deficiency anemias	hematopoietic	rs2924480	ELF5	11	34529831	T	C	C	1.04595	0.0633146	0.923884	1.18414	0.477975	0.976252	1	1883	113842	-0.11648	2.817e-07	A2_Trans	CODING_TRANSCRIPT_INTRON_VARIANT	AFR
281	Other deficiency anemia	hematopoietic	rs732990	CIB4	2	26842146	C	G	G	1.01887	0.0263493	0.967589	1.07287	0.477985	0.976252	1	3841	108961	0.056389	5.6358e-07	B2_trans	CODING_TRANSCRIPT_INTRON_VARIANT	AFR
555	Inflammatory bowel disease and other gastroenteritis and colitis	digestive	rs13050728	IFNAR2	21	34615210	T	C	C	1.03766	0.0521035	0.936925	1.14923	0.477992	0.976252	1	1176	114326	-0.10657	4.0686e-21	B2_trans,A2_Trans	CODING_TRANSCRIPT_INTRON_VARIANT	AFR
871.2	Open wound of finger(s)	injuries & poisonings	rs7960611	CLEC1A	12	10230416	G	A	A	0.959133	0.0588091	0.854713	1.07631	0.478012	0.976252	1	2902	112914	-0.1584	3.3086e-07	A2_Trans	CODING_TRANSCRIPT_INTRON_VARIANT	AFR
288.3	Eosinophilia	hematopoietic	rs7605877	FOXI3	2	88559025	T	C	C	0.93856	0.0893703	0.787753	1.11824	0.478013	0.976252	1	408	115992	-0.071053	3.3369e-06	B2_trans	INTERGENIC_VARIANT	AFR
716	Other arthropathies	musculoskeletal	rs505922	ABO	9	136149229	T	C	C	1.00969	0.0135914	0.983148	1.03695	0.478014	0.976252	1	12569	90246	-0.099884	2.0889e-20	B2_trans	CODING_TRANSCRIPT_INTRON_VARIANT	AFR
289.4	Lymphadenitis	hematopoietic	rs1250993	LOC101929525	10	81399565	C	G	G	0.979336	0.029431	0.924442	1.03749	0.478025	0.976252	1	5130	107974	0.12403	5.3767e-08	A2_Trans	INTERGENIC_VARIANT	AFR
521.1	Dental caries	digestive	rs9367106	LOC100505711	6	41483390	G	C	C	0.987559	0.0176453	0.953989	1.02231	0.478039	0.976252	1	9914	71372	0.20225	3.4038e-11	B2_trans	INTERGENIC_VARIANT	AFR
627.22	Need for Hormone replacement therapy (postmenopausal)	genitourinary	rs1250993	LOC101929525	10	81399565	C	G	G	1.07114	0.0968681	0.885915	1.29509	0.478041	0.976252	1	367	115976	0.12403	5.3767e-08	A2_Trans	INTERGENIC_VARIANT	AFR
302.1	Decreased libido	mental disorders	rs76423999	SLC12A7	5	1098067	T	A	A	0.908447	0.135343	0.696779	1.18441	0.478046	0.976252	1	1249	114862	0.18412	3.8813e-07	A2_Trans	CODING_TRANSCRIPT_INTRON_VARIANT	AFR
303	Psychogenic and somatoform disorders	mental disorders	rs5023077	FBRSL1	12	133141973	T	C	C	0.977672	0.0318312	0.91854	1.04061	0.478071	0.976252	1	2831	110571	-0.090901	1.5172e-06	A2_Trans	CODING_TRANSCRIPT_INTRON_VARIANT	AFR
609.1	Infertility, male	genitourinary	rs8080583	KANSL1	17	44162597	C	A	A	1.06443	0.0880162	0.895769	1.26484	0.478093	0.976252	1	430	115928	-0.12662	2.0785e-08	A2_Trans	CODING_TRANSCRIPT_INTRON_VARIANT	AFR
394.1	Mitral valve stenosis and aortic valve stenosis	circulatory system	rs2277732	DPP9	19	4723670	C	A	A	1.10175	0.136605	0.842958	1.44	0.478098	0.976252	1	771	115647	0.11697	6.1912e-22	B2_trans,A2_Trans	FIVE_PRIME_UTR_INTRON_VARIANT	AFR
292.2	Mild cognitive impairment	mental disorders	rs72655853	SBSPON	8	73985608	A	G	G	1.07216	0.0982211	0.884407	1.29976	0.478112	0.976252	1	2573	110680	0.22523	8.3915e-07	A2_Trans	CODING_TRANSCRIPT_INTRON_VARIANT	AFR
965	Poisoning by analgesics, antipyretics, and antirheumatics	injuries & poisonings	rs60305836	CDH8	16	61709381	A	C	C	0.929522	0.103035	0.75955	1.13753	0.478124	0.976252	1	915	115446	0.086719	1.1846e-06	B2_trans	CODING_TRANSCRIPT_INTRON_VARIANT	AFR
478	Throat pain	respiratory	rs7089827	TFAM	10	60157611	C	T	T	1.046	0.0634067	0.923763	1.18442	0.478127	0.976252	1	3401	112643	-0.14471	2.0338e-06	A2_Trans	THREE_PRIME_UTR_EXON_VARIANT	AFR
592.2	Urethritis and urethral syndrome	genitourinary	rs72711165	TMEM65	8	125336564	T	C	C	0.898781	0.150454	0.669248	1.20704	0.478145	0.976252	1	2168	113693	0.18279	6.0907e-07	B2_trans	CODING_TRANSCRIPT_INTRON_VARIANT	AFR
285.22	Anemia in neoplastic disease	hematopoietic	rs78313563	ESS2	22	19136365	G	A	A	1.13633	0.180194	0.798224	1.61766	0.478152	0.976252	1	655	115468	0.40873	6.5914e-07	A2_Trans	UPSTREAM_GENE_VARIANT	AFR
701.2	Scar conditions and fibrosis of skin	dermatologic	rs10086829	COL14A1	8	121149129	G	A	A	1.04672	0.0643849	0.922631	1.18751	0.478162	0.976252	1	2970	112583	-0.097352	3.8599e-06	A2_Trans	FIVE_PRIME_UTR_INTRON_VARIANT	AFR
569.2	Gastrointestinal complications	digestive	rs77534576	DLX4	17	47940666	C	T	T	0.615838	0.683486	0.161318	2.35099	0.478162	0.976252	1	972	115363	0.20794	1.7585e-10	B2_trans	INTERGENIC_VARIANT	AFR
782.3	Edema	symptoms	rs5023077	FBRSL1	12	133141973	T	C	C	0.989037	0.0155424	0.959363	1.01963	0.478172	0.976252	1	12530	87634	-0.090901	1.5172e-06	A2_Trans	CODING_TRANSCRIPT_INTRON_VARIANT	AFR
649	Other conditions or status of the mother complicating pregnancy, childbirth, or the puerperium	pregnancy complications	rs9501257	HLA-DPB1	6	33055355	A	G	G	1.06683	0.0912105	0.892187	1.27565	0.478177	0.976252	1	298	116111	0.17269	4.1339e-08	A2_Trans	THREE_PRIME_UTR_EXON_VARIANT	AFR
611.3	Lump or mass in breast	genitourinary	rs9896243	NSF	17	44826056	C	G	G	0.97017	0.0427002	0.892281	1.05486	0.478188	0.976252	1	2676	110838	-0.13155	3.2234e-08	A2_Trans	CODING_TRANSCRIPT_INTRON_VARIANT	AFR
738.4	Acquired spondylolisthesis	musculoskeletal	rs7560588	BCL11A	2	60727416	G	A	A	1.04873	0.0670859	0.919516	1.1961	0.47819	0.976252	1	2151	113451	-0.12371	2.3396e-07	A2_Trans	CODING_TRANSCRIPT_INTRON_VARIANT	AFR
315	Develomental delays and disorders	mental disorders	rs111837807	CCHCR1	6	31121232	T	C	C	0.910946	0.131518	0.703955	1.1788	0.478205	0.976252	1	1618	114398	0.20363	2.152e-11	A2_Trans,B2_trans	CODING_TRANSCRIPT_INTRON_VARIANT	AFR
702.2	Seborrheic keratosis	dermatologic	rs2924480	ELF5	11	34529831	T	C	C	0.975216	0.0353893	0.909866	1.04526	0.478227	0.976252	1	5221	108537	-0.11648	2.817e-07	A2_Trans	CODING_TRANSCRIPT_INTRON_VARIANT	AFR
272.13	Mixed hyperlipidemia	endocrine/metabolic	rs9268576	HLA-DRA	6	32395641	T	C	C	0.986768	0.0187847	0.951098	1.02378	0.478258	0.976252	1	9092	88954	0.095134	9.9752e-07	B2_trans	INTERGENIC_VARIANT	AFR
509.8	Dependence on respirator [Ventilator] or supplemental oxygen	respiratory	rs35508621	LZTFL1	3	45880481	T	C	C	0.882285	0.17662	0.624122	1.24723	0.478266	0.976252	1	1684	113565	0.38931	6.0917e-89	B2_trans	CODING_TRANSCRIPT_INTRON_VARIANT	AFR
420.3	Endocarditis	circulatory system	rs1405655	NR1H2	19	50882619	T	C	C	0.96059	0.0567037	0.859552	1.07351	0.478276	0.976252	1	1115	114877	0.075181	1.1208e-11	B2_trans,A2_Trans	CODING_TRANSCRIPT_INTRON_VARIANT	AFR
760	Back pain	symptoms	rs76073397	MIR548H2	16	11386452	T	C	C	1.02805	0.0390197	0.952362	1.10976	0.478284	0.976252	1	12730	38241	0.14454	9.6663e-07	A2_Trans,B2_trans	INTERGENIC_VARIANT	AFR
276	Disorders of fluid, electrolyte, and acid-base balance	endocrine/metabolic	rs9501257	HLA-DPB1	6	33055355	A	G	G	0.992096	0.0111922	0.97057	1.0141	0.478293	0.976252	1	13812	80617	0.17269	4.1339e-08	A2_Trans	THREE_PRIME_UTR_EXON_VARIANT	AFR
386	Vertiginous syndromes and other disorders of vestibular system	sense organs	rs9268576	HLA-DRA	6	32395641	T	C	C	1.03139	0.0435938	0.946928	1.12339	0.478295	0.976252	1	3615	110246	0.095134	9.9752e-07	B2_trans	INTERGENIC_VARIANT	AFR
250.41	Impaired fasting glucose	endocrine/metabolic	rs78313563	ESS2	22	19136365	G	A	A	1.03503	0.0485599	0.941063	1.13838	0.4783	0.976252	1	6092	101674	0.40873	6.5914e-07	A2_Trans	UPSTREAM_GENE_VARIANT	AFR
946	Anaphylactic shock NOS	injuries & poisonings	rs67579710	THBS3	1	155173527	G	A	A	1.03332	0.0462294	0.94381	1.13132	0.478308	0.976252	1	1853	113531	-0.10348	1.0252e-09	B2_trans	CODING_TRANSCRIPT_INTRON_VARIANT	AFR
840.1	Muscle/tendon sprain	injuries & poisonings	rs35508621	LZTFL1	3	45880481	T	C	C	0.714696	0.473746	0.282402	1.80873	0.478308	0.976252	1	690	115735	0.38931	6.0917e-89	B2_trans	CODING_TRANSCRIPT_INTRON_VARIANT	AFR
550.4	Umbilical hernia	digestive	rs8080583	KANSL1	17	44162597	C	A	A	0.97876	0.0302807	0.922362	1.03861	0.478334	0.976255	1	1730	112202	-0.12662	2.0785e-08	A2_Trans	CODING_TRANSCRIPT_INTRON_VARIANT	AFR
556.1	Ulceration of intestine	digestive	rs12809318	FBRSL1	12	133140840	T	C	C	1.0653	0.0892185	0.894391	1.26886	0.478347	0.976255	1	899	115411	-0.062781	9.5289e-09	B2_trans	CODING_TRANSCRIPT_INTRON_VARIANT	AFR
626.8	Infertility, female	genitourinary	rs11702230	LOC101928126	21	35377591	C	T	T	0.84559	0.236572	0.53185	1.34441	0.478348	0.976255	1	355	115801	0.099731	3.223e-09	B2_trans	INTERGENIC_VARIANT	AFR
990	Effects radiation NOS	injuries & poisonings	rs505922	ABO	9	136149229	T	C	C	0.974854	0.035923	0.908577	1.04597	0.478359	0.976255	1	1748	113179	-0.099884	2.0889e-20	B2_trans	CODING_TRANSCRIPT_INTRON_VARIANT	AFR
276.42	Alkalosis	endocrine/metabolic	rs9461128	TMEM14B	6	10753875	T	C	C	0.93819	0.0899986	0.786473	1.11917	0.478367	0.976255	1	1128	115220	0.13046	3.4269e-06	B2_trans	CODING_TRANSCRIPT_INTRON_VARIANT	AFR
516	Abnormal sputum	respiratory	rs35154152	THBS3	1	155172725	T	C	C	1.03116	0.0432843	0.947289	1.12246	0.478377	0.976255	1	2503	112690	-0.20528	2.3574e-11	A2_Trans	SYNONYMOUS_VARIANT	AFR
756	Other congenital musculoskeletal anomalies	congenital anomalies	rs13179014	SPEF2	5	35693227	A	C	C	1.08594	0.116306	0.864585	1.36398	0.478384	0.976255	1	1116	115286	-0.061249	6.1057e-07	B2_trans	CODING_TRANSCRIPT_INTRON_VARIANT	AFR
1010.7	NA	NA	rs111837807	CCHCR1	6	31121232	T	C	C	1.02684	0.0373577	0.954337	1.10484	0.478412	0.97627	1	4902	8368	0.20363	2.152e-11	A2_Trans,B2_trans	CODING_TRANSCRIPT_INTRON_VARIANT	AFR
198.4	Secondary malignant neoplasm of liver	neoplasms	rs11085727	TYK2	19	10466123	C	T	T	0.937786	0.0906152	0.785185	1.12005	0.478413	0.97627	1	344	115677	0.17253	2.3333e-18	A2_Trans,B2_trans	CODING_TRANSCRIPT_INTRON_VARIANT	AFR
520	Disorders of tooth development	digestive	rs7960611	CLEC1A	12	10230416	G	A	A	0.967681	0.0463499	0.883648	1.05971	0.478454	0.976321	1	4742	110540	-0.1584	3.3086e-07	A2_Trans	CODING_TRANSCRIPT_INTRON_VARIANT	AFR
560.4	Other intestinal obstruction	digestive	rs8080583	KANSL1	17	44162597	C	A	A	0.971912	0.040196	0.898281	1.05158	0.478469	0.976321	1	1236	113888	-0.12662	2.0785e-08	A2_Trans	CODING_TRANSCRIPT_INTRON_VARIANT	AFR
427.22	Atrial flutter	circulatory system	rs9367106	LOC100505711	6	41483390	G	C	C	0.96503	0.050224	0.874561	1.06486	0.478485	0.976321	1	1540	112060	0.20225	3.4038e-11	B2_trans	INTERGENIC_VARIANT	AFR
724.9	Other unspecified back disorders	musculoskeletal	rs10774671	OAS1	12	113357193	G	A	A	0.973969	0.0372156	0.905455	1.04767	0.478489	0.976321	1	2214	112924	0.12569	3.6032e-11	A2_Trans	SPLICE_ACCEPTOR_VARIANT	AFR
495.11	Chronic obstructive asthma with exacerbation	respiratory	rs72655853	SBSPON	8	73985608	A	G	G	1.21405	0.273674	0.710041	2.07581	0.478498	0.976321	1	657	115632	0.22523	8.3915e-07	A2_Trans	CODING_TRANSCRIPT_INTRON_VARIANT	AFR
274.2	Crystal arthropathies	endocrine/metabolic	rs766826	ELF5	11	34528766	C	T	T	0.950151	0.0721512	0.824855	1.09448	0.478502	0.976321	1	801	115220	-0.082134	1.155e-11	B2_trans	CODING_TRANSCRIPT_INTRON_VARIANT	AFR
963.1	Antineoplastic and immunosuppressive drugs causing adverse effects	injuries & poisonings	rs732990	CIB4	2	26842146	C	G	G	0.941855	0.0845271	0.798058	1.11156	0.478514	0.976321	1	713	115587	0.056389	5.6358e-07	B2_trans	CODING_TRANSCRIPT_INTRON_VARIANT	AFR
285.2	Anemia of chronic disease	hematopoietic	rs72711165	TMEM65	8	125336564	T	C	C	1.03752	0.0519698	0.937039	1.14877	0.478538	0.976321	1	4118	106066	0.18279	6.0907e-07	B2_trans	CODING_TRANSCRIPT_INTRON_VARIANT	AFR
444.1	Arterial embolism and thrombosis of lower extremity artery	circulatory system	rs9367106	LOC100505711	6	41483390	G	C	C	0.910016	0.13306	0.701114	1.18116	0.478542	0.976321	1	637	115594	0.20225	3.4038e-11	B2_trans	INTERGENIC_VARIANT	AFR
613.9	Breast disorder NOS	genitourinary	rs55654108	PDCL3P4	3	101425703	A	G	G	1.06063	0.0830629	0.901279	1.24815	0.47856	0.976321	1	933	115344	-0.05662	1.0636e-06	B2_trans	INTERGENIC_VARIANT	AFR
599.8	Other symptoms involving urinary system	genitourinary	rs6869036	MGAT1	5	180223327	C	T	T	0.937322	0.0913452	0.783675	1.12109	0.478567	0.976321	1	4585	110009	0.25536	1.7578e-06	A2_Trans	FIVE_PRIME_UTR_INTRON_VARIANT	AFR
159	Malignant neoplasm of other and ill-defined sites within the digestive organs and peritoneum	neoplasms	rs766826	ELF5	11	34528766	C	T	T	1.06189	0.0847408	0.899388	1.25375	0.478567	0.976321	1	497	115724	-0.082134	1.155e-11	B2_trans	CODING_TRANSCRIPT_INTRON_VARIANT	AFR
599.3	Dysuria	genitourinary	rs8080583	KANSL1	17	44162597	C	A	A	1.02084	0.0291084	0.96423	1.08077	0.478578	0.976321	1	6895	106845	-0.12662	2.0785e-08	A2_Trans	CODING_TRANSCRIPT_INTRON_VARIANT	AFR
425.8	Other cardiomyopathy	circulatory system	rs7605877	FOXI3	2	88559025	T	C	C	1.06809	0.0929692	0.890169	1.28157	0.478612	0.976321	1	318	116098	-0.071053	3.3369e-06	B2_trans	INTERGENIC_VARIANT	AFR
573	Other disorders of liver	digestive	rs67579710	THBS3	1	155173527	G	A	A	0.974133	0.0369889	0.90601	1.04738	0.478613	0.976321	1	3563	111003	-0.10348	1.0252e-09	B2_trans	CODING_TRANSCRIPT_INTRON_VARIANT	AFR
394.1	Mitral valve stenosis and aortic valve stenosis	circulatory system	rs8052423	SLC22A31	16	89269178	G	T	T	0.921667	0.115127	0.735492	1.15497	0.478614	0.976321	1	771	115647	0.13037	1.0019e-06	A2_Trans	UPSTREAM_GENE_VARIANT	AFR
556.1	Ulceration of intestine	digestive	rs9461128	TMEM14B	6	10753875	T	C	C	1.06247	0.0855193	0.898506	1.25635	0.47862	0.976321	1	899	115411	0.13046	3.4269e-06	B2_trans	CODING_TRANSCRIPT_INTRON_VARIANT	AFR
426.2	Atrioventricular [AV] block	circulatory system	rs11234800	ME3	11	86479407	G	C	C	0.938807	0.089125	0.788339	1.11799	0.478631	0.976322	1	2533	111587	-0.077173	3.0702e-06	B2_trans	INTERGENIC_VARIANT	AFR
687.4	Disturbance of skin sensation	dermatologic	rs10774671	OAS1	12	113357193	G	A	A	0.99003	0.0141438	0.962962	1.01786	0.47866	0.976359	1	15416	89251	0.12569	3.6032e-11	A2_Trans	SPLICE_ACCEPTOR_VARIANT	AFR
836	Traumatic arthropathy	injuries & poisonings	rs4830964	.	23	15515319	C	G	G	1.02188	0.0305541	0.962483	1.08495	0.478674	0.976366	1	2274	112350	0.046578	2.9701e-06	B2_trans	SEQUENCE_VARIANT	AFR
426.31	Right bundle branch block	circulatory system	rs77534576	DLX4	17	47940666	C	T	T	1.2465	0.311055	0.677518	2.29331	0.478724	0.976405	1	1356	114432	0.20794	1.7585e-10	B2_trans	INTERGENIC_VARIANT	AFR
695	Erythematous conditions	dermatologic	rs61667602	CRHR1	17	43785349	T	C	C	1.02389	0.0333352	0.959135	1.09302	0.47873	0.976405	1	5718	104985	-0.093554	9.1279e-12	B2_trans	FIVE_PRIME_UTR_INTRON_VARIANT	AFR
802	Fracture of pelvis	injuries & poisonings	rs1405655	NR1H2	19	50882619	T	C	C	0.934252	0.0960118	0.773996	1.12769	0.478736	0.976405	1	153	116281	0.075181	1.1208e-11	B2_trans,A2_Trans	CODING_TRANSCRIPT_INTRON_VARIANT	AFR
513.8	Disorders of diaphragm	respiratory	rs117169628	SLC22A31	16	89262657	G	A	A	0.869162	0.197966	0.589646	1.28118	0.478739	0.976405	1	1037	114983	0.081201	5.77e-07	B2_trans	SYNONYMOUS_VARIANT	AFR
429	Ill-defined descriptions and complications of heart disease	circulatory system	rs1878527	ANKRD30BL	2	133056313	T	C	C	0.975175	0.0354915	0.909645	1.04542	0.478759	0.976405	1	6953	106990	-0.077457	2.0215e-06	B2_trans	INTERGENIC_VARIANT	AFR
772.6	Facial weakness	symptoms	rs62200027	CASC20	20	6469515	G	A	A	0.908317	0.135768	0.6961	1.18523	0.478774	0.976405	1	1040	115358	-0.053006	3.3456e-06	B2_trans,A2_Trans	NON_CODING_TRANSCRIPT_INTRON_VARIANT	AFR
386	Vertiginous syndromes and other disorders of vestibular system	sense organs	rs7605877	FOXI3	2	88559025	T	C	C	0.980222	0.0282068	0.927502	1.03594	0.478822	0.976405	1	3615	110246	-0.071053	3.3369e-06	B2_trans	INTERGENIC_VARIANT	AFR
593.2	Microscopic hematuria	genitourinary	rs9577395	ATP11A	13	113534984	C	G	G	0.973392	0.0380802	0.903387	1.04882	0.478822	0.976405	1	4363	106463	0.064829	8.6068e-07	B2_trans,A2_Trans	CODING_TRANSCRIPT_INTRON_VARIANT	AFR
523.3	Periodontitis (acute or chronic)	digestive	rs9896243	NSF	17	44826056	C	G	G	0.986859	0.0186798	0.951382	1.02366	0.478853	0.976405	1	8655	90949	-0.13155	3.2234e-08	A2_Trans	CODING_TRANSCRIPT_INTRON_VARIANT	AFR
519.8	Other diseases of respiratory system, NEC	respiratory	rs1878527	ANKRD30BL	2	133056313	T	C	C	0.955719	0.0639608	0.843115	1.08336	0.478878	0.976405	1	2879	112977	-0.077457	2.0215e-06	B2_trans	INTERGENIC_VARIANT	AFR
394.1	Mitral valve stenosis and aortic valve stenosis	circulatory system	rs117169628	SLC22A31	16	89262657	G	A	A	0.793253	0.327091	0.417822	1.50602	0.478882	0.976405	1	771	115647	0.081201	5.77e-07	B2_trans	SYNONYMOUS_VARIANT	AFR
433.1	Occlusion and stenosis of precerebral arteries	circulatory system	rs766826	ELF5	11	34528766	C	T	T	0.976534	0.033535	0.914412	1.04288	0.478886	0.976405	1	4181	109385	-0.082134	1.155e-11	B2_trans	CODING_TRANSCRIPT_INTRON_VARIANT	AFR
302	Sexual and gender identity disorders	mental disorders	rs72655853	SBSPON	8	73985608	A	G	G	1.10132	0.136298	0.843135	1.43857	0.478891	0.976405	1	2650	112296	0.22523	8.3915e-07	A2_Trans	CODING_TRANSCRIPT_INTRON_VARIANT	AFR
573	Other disorders of liver	digestive	rs1405655	NR1H2	19	50882619	T	C	C	0.977253	0.0324977	0.916948	1.04152	0.478918	0.976405	1	3563	111003	0.075181	1.1208e-11	B2_trans,A2_Trans	CODING_TRANSCRIPT_INTRON_VARIANT	AFR
520.2	Disturbances in tooth eruption	digestive	rs7579014	BCL11A	2	60707894	G	A	A	0.951114	0.0707895	0.827897	1.09267	0.478925	0.976405	1	2428	113764	-0.05629	1.2614e-06	B2_trans	CODING_TRANSCRIPT_INTRON_VARIANT	AFR
250.4	Abnormal glucose	endocrine/metabolic	rs1405655	NR1H2	19	50882619	T	C	C	1.00853	0.0119903	0.985101	1.03251	0.478934	0.976405	1	13171	84766	0.075181	1.1208e-11	B2_trans,A2_Trans	CODING_TRANSCRIPT_INTRON_VARIANT	AFR
271.3	Intestinal disaccharidase deficiencies and disaccharide malabsorption	endocrine/metabolic	rs9367106	LOC100505711	6	41483390	G	C	C	0.968694	0.0449249	0.887046	1.05786	0.478947	0.976405	1	4185	108657	0.20225	3.4038e-11	B2_trans	INTERGENIC_VARIANT	AFR
303.3	Psychogenic disorder	mental disorders	rs75505823	LRP1	12	57540956	G	T	T	0.681179	0.542287	0.235324	1.97177	0.478956	0.976405	1	953	115413	-0.20852	3.0745e-06	A2_Trans	CODING_TRANSCRIPT_INTRON_VARIANT	AFR
228	Hemangioma and lymphangioma, any site	neoplasms	rs10774671	OAS1	12	113357193	G	A	A	0.958774	0.0594662	0.853293	1.07729	0.478964	0.976405	1	1179	114896	0.12569	3.6032e-11	A2_Trans	SPLICE_ACCEPTOR_VARIANT	AFR
312	Conduct disorders	mental disorders	rs1453205	LOC101928196	2	19901073	C	T	T	1.02245	0.0313624	0.961495	1.08727	0.478975	0.976405	1	1602	112771	0.096992	3.6368e-06	A2_Trans	INTERGENIC_VARIANT	AFR
728	Disorders of muscle, ligament, and fascia	musculoskeletal	rs60869999	MYO1C	17	1390948	A	T	T	0.923511	0.112402	0.74091	1.15111	0.478986	0.976405	1	900	115361	0.059541	2.9039e-06	B2_trans	CODING_TRANSCRIPT_INTRON_VARIANT	AFR
347	Cataplexy and narcolepsy	neurological	rs505922	ABO	9	136149229	T	C	C	1.05491	0.0755029	0.909799	1.22316	0.478987	0.976405	1	228	116058	-0.099884	2.0889e-20	B2_trans	CODING_TRANSCRIPT_INTRON_VARIANT	AFR
250.1	Type 1 diabetes	endocrine/metabolic	rs35508621	LZTFL1	3	45880481	T	C	C	1.06122	0.0839446	0.90023	1.25101	0.479011	0.976405	1	5574	105059	0.38931	6.0917e-89	B2_trans	CODING_TRANSCRIPT_INTRON_VARIANT	AFR
364.51	Fuchs' dystrophy	sense organs	rs12567716	FOXD2	1	48197570	T	C	C	1.11457	0.153225	0.82543	1.50498	0.479021	0.976405	1	333	115943	-0.090753	1.4878e-06	B2_trans	INTERGENIC_VARIANT	AFR
291.8	Alteration of consciousness	mental disorders	rs7960611	CLEC1A	12	10230416	G	A	A	0.953736	0.0669175	0.836503	1.0874	0.479027	0.976405	1	2686	113331	-0.1584	3.3086e-07	A2_Trans	CODING_TRANSCRIPT_INTRON_VARIANT	AFR
348.8	Encephalopathy, not elsewhere classified	neurological	rs76423999	SLC12A7	5	1098067	T	A	A	1.05508	0.0757517	0.909509	1.22396	0.47904	0.976405	1	1906	113138	0.18412	3.8813e-07	A2_Trans	CODING_TRANSCRIPT_INTRON_VARIANT	AFR
464	Acute sinusitis	respiratory	rs13050728	IFNAR2	21	34615210	T	C	C	0.985075	0.0212444	0.944901	1.02696	0.479053	0.976405	1	12326	96913	-0.10657	4.0686e-21	B2_trans,A2_Trans	CODING_TRANSCRIPT_INTRON_VARIANT	AFR
110.2	Dermatomycoses	infectious diseases	rs77534576	DLX4	17	47940666	C	T	T	0.838301	0.249183	0.514393	1.36617	0.479054	0.976405	1	3087	111647	0.20794	1.7585e-10	B2_trans	INTERGENIC_VARIANT	AFR
375	Disorders of lacrimal system	sense organs	rs78313563	ESS2	22	19136365	G	A	A	0.874061	0.190174	0.602095	1.26887	0.479069	0.976405	1	950	115107	0.40873	6.5914e-07	A2_Trans	UPSTREAM_GENE_VARIANT	AFR
561.1	NA	NA	rs72711165	TMEM65	8	125336564	T	C	C	0.969015	0.0444706	0.888131	1.05726	0.479079	0.976405	1	11676	95486	0.18279	6.0907e-07	B2_trans	CODING_TRANSCRIPT_INTRON_VARIANT	AFR
743.11	Osteoporosis NOS	musculoskeletal	rs1878527	ANKRD30BL	2	133056313	T	C	C	0.972101	0.0399782	0.898839	1.05133	0.479082	0.976405	1	1499	112986	-0.077457	2.0215e-06	B2_trans	INTERGENIC_VARIANT	AFR
598.9	NA	NA	rs7560588	BCL11A	2	60727416	G	A	A	1.04041	0.0559771	0.932306	1.16106	0.479083	0.976405	1	4343	110783	-0.12371	2.3396e-07	A2_Trans	CODING_TRANSCRIPT_INTRON_VARIANT	AFR
374.2	Lagophthalmos	sense organs	rs12259804	PLEKHS1	10	115573378	T	C	C	0.626552	0.660561	0.171667	2.2868	0.47909	0.976405	1	373	116036	-0.27547	4.8674e-08	A2_Trans	INTERGENIC_VARIANT	AFR
456	Chronic venous insufficiency [CVI]	circulatory system	rs77534576	DLX4	17	47940666	C	T	T	1.11039	0.147952	0.830883	1.48393	0.479097	0.976405	1	3907	108193	0.20794	1.7585e-10	B2_trans	INTERGENIC_VARIANT	AFR
274.11	Gouty arthropathy	endocrine/metabolic	rs7605877	FOXI3	2	88559025	T	C	C	1.0189	0.0264584	0.967411	1.07313	0.479111	0.976405	1	2987	110456	-0.071053	3.3369e-06	B2_trans	INTERGENIC_VARIANT	AFR
426.2	Atrioventricular [AV] block	circulatory system	rs1878527	ANKRD30BL	2	133056313	T	C	C	1.0268	0.0373754	0.954275	1.10485	0.479123	0.976405	1	2533	111587	-0.077457	2.0215e-06	B2_trans	INTERGENIC_VARIANT	AFR
334	Degenerative disease of the spinal cord	neurological	rs11085727	TYK2	19	10466123	C	T	T	0.951005	0.0709858	0.827484	1.09296	0.479142	0.976405	1	1445	114174	0.17253	2.3333e-18	A2_Trans,B2_trans	CODING_TRANSCRIPT_INTRON_VARIANT	AFR
389.4	Tinnitus	sense organs	rs4830964	.	23	15515319	C	G	G	1.00975	0.0137073	0.982981	1.03724	0.479159	0.976405	1	11241	94362	0.046578	2.9701e-06	B2_trans	SEQUENCE_VARIANT	AFR
535.2	Atrophic gastritis	digestive	rs76073397	MIR548H2	16	11386452	T	C	C	1.16185	0.211987	0.766843	1.76033	0.47916	0.976405	1	3195	112728	0.14454	9.6663e-07	A2_Trans,B2_trans	INTERGENIC_VARIANT	AFR
361.2	Retinoschisis and retinal cysts	sense organs	rs766826	ELF5	11	34528766	C	T	T	1.06584	0.0901045	0.893293	1.27171	0.47917	0.976405	1	347	115927	-0.082134	1.155e-11	B2_trans	CODING_TRANSCRIPT_INTRON_VARIANT	AFR
593	Hematuria	genitourinary	rs67959919	LZTFL1	3	45871908	G	A	A	1.04495	0.0621298	0.925143	1.18026	0.479172	0.976405	1	7535	98230	0.59355	1.6043e-80	A2_Trans	CODING_TRANSCRIPT_INTRON_VARIANT	AFR
384.4	Perforation of tympanic membrane	sense organs	rs2277732	DPP9	19	4723670	C	A	A	1.09053	0.122475	0.857804	1.3864	0.479175	0.976405	1	408	115947	0.11697	6.1912e-22	B2_trans,A2_Trans	FIVE_PRIME_UTR_INTRON_VARIANT	AFR
587	Kidney replaced by transpant	genitourinary	rs62200027	CASC20	20	6469515	G	A	A	0.945298	0.0794983	0.808909	1.10468	0.479177	0.976405	1	214	115667	-0.053006	3.3456e-06	B2_trans,A2_Trans	NON_CODING_TRANSCRIPT_INTRON_VARIANT	AFR
240	Simple and unspecified goiter	endocrine/metabolic	rs61667602	CRHR1	17	43785349	T	C	C	0.947485	0.0762381	0.815978	1.10019	0.479212	0.976405	1	1108	114384	-0.093554	9.1279e-12	B2_trans	FIVE_PRIME_UTR_INTRON_VARIANT	AFR
600	Hyperplasia of prostate	genitourinary	rs7089827	TFAM	10	60157611	C	T	T	1.00891	0.0125374	0.98442	1.03401	0.479246	0.976405	1	9008	80085	-0.14471	2.0338e-06	A2_Trans	THREE_PRIME_UTR_EXON_VARIANT	AFR
555.2	Ulcerative colitis	digestive	rs35705950	MUC5B	11	1241221	G	T	T	1.12422	0.165506	0.812781	1.555	0.479271	0.976405	1	1034	114862	-0.11177	1.2224e-08	B2_trans,A2_Trans	UPSTREAM_GENE_VARIANT	AFR
1010.7	NA	NA	rs1453205	LOC101928196	2	19901073	C	T	T	0.987965	0.0171144	0.955375	1.02167	0.479273	0.976405	1	4902	8368	0.096992	3.6368e-06	A2_Trans	INTERGENIC_VARIANT	AFR
743.1	Osteoporosis	musculoskeletal	rs505922	ABO	9	136149229	T	C	C	0.977609	0.0320103	0.918159	1.04091	0.479285	0.976405	1	1557	112859	-0.099884	2.0889e-20	B2_trans	CODING_TRANSCRIPT_INTRON_VARIANT	AFR
415.2	Chronic pulmonary heart disease	circulatory system	rs147812915	KAT7	17	47858295	C	T	T	1.10884	0.146041	0.832835	1.47631	0.479294	0.976405	1	2872	110864	0.23438	1.0943e-07	A2_Trans	INTERGENIC_VARIANT	AFR
590	Pyelonephritis	genitourinary	rs1878527	ANKRD30BL	2	133056313	T	C	C	1.04832	0.0667087	0.91984	1.19475	0.479307	0.976405	1	1232	114662	-0.077457	2.0215e-06	B2_trans	INTERGENIC_VARIANT	AFR
351	Other peripheral nerve disorders	neurological	rs7560588	BCL11A	2	60727416	G	A	A	0.987805	0.0173456	0.954787	1.02196	0.479318	0.976405	1	10402	85274	-0.12371	2.3396e-07	A2_Trans	CODING_TRANSCRIPT_INTRON_VARIANT	AFR
747.1	Cardiac congenital anomalies	congenital anomalies	rs7089827	TFAM	10	60157611	C	T	T	0.950156	0.0722795	0.824652	1.09476	0.479332	0.976405	1	1005	115164	-0.14471	2.0338e-06	A2_Trans	THREE_PRIME_UTR_EXON_VARIANT	AFR
338.2	Chronic pain	neurological	rs35154152	THBS3	1	155172725	T	C	C	1.01044	0.014686	0.981772	1.03995	0.479346	0.976405	1	12626	88853	-0.20528	2.3574e-11	A2_Trans	SYNONYMOUS_VARIANT	AFR
701.4	Keloid scar	dermatologic	rs11234800	ME3	11	86479407	G	C	C	1.07002	0.0956856	0.887043	1.29074	0.479381	0.976405	1	1755	112753	-0.077173	3.0702e-06	B2_trans	INTERGENIC_VARIANT	AFR
854	Complications of cardiac/vascular device, implant, and graft	injuries & poisonings	rs12660421	FOXP4-AS1	6	41488378	G	A	A	0.956186	0.0633449	0.844545	1.08258	0.479386	0.976405	1	1738	112755	0.35506	1.1424e-09	A2_Trans	DOWNSTREAM_GENE_VARIANT	AFR
377.1	Optic atrophy	sense organs	rs505922	ABO	9	136149229	T	C	C	0.977467	0.0322235	0.917642	1.04119	0.479396	0.976405	1	2362	112143	-0.099884	2.0889e-20	B2_trans	CODING_TRANSCRIPT_INTRON_VARIANT	AFR
196	Radiotherapy	neoplasms	rs72711165	TMEM65	8	125336564	T	C	C	0.937254	0.091621	0.783194	1.12162	0.479401	0.976405	1	446	114082	0.18279	6.0907e-07	B2_trans	CODING_TRANSCRIPT_INTRON_VARIANT	AFR
053	Herpes zoster	infectious diseases	rs10086829	COL14A1	8	121149129	G	A	A	1.0325	0.0452258	0.944921	1.1282	0.479402	0.976405	1	3168	111239	-0.097352	3.8599e-06	A2_Trans	FIVE_PRIME_UTR_INTRON_VARIANT	AFR
578.1	Hematemesis	digestive	rs2277732	DPP9	19	4723670	C	A	A	0.941995	0.084489	0.798236	1.11164	0.479404	0.976405	1	1234	114699	0.11697	6.1912e-22	B2_trans,A2_Trans	FIVE_PRIME_UTR_INTRON_VARIANT	AFR
362.29	Macular degeneration (senile) of retina NOS	sense organs	rs11085727	TYK2	19	10466123	C	T	T	0.929756	0.10298	0.759823	1.13769	0.479404	0.976405	1	966	115215	0.17253	2.3333e-18	A2_Trans,B2_trans	CODING_TRANSCRIPT_INTRON_VARIANT	AFR
041	Bacterial infection NOS	infectious diseases	rs1878527	ANKRD30BL	2	133056313	T	C	C	0.985463	0.0207056	0.946271	1.02628	0.479412	0.976405	1	9245	98884	-0.077457	2.0215e-06	B2_trans	INTERGENIC_VARIANT	AFR
291.4	Specific nonpsychotic mental disorders due to brain damage	mental disorders	rs60305836	CDH8	16	61709381	A	C	C	1.04527	0.0626095	0.924564	1.18174	0.47942	0.976405	1	1002	114877	0.086719	1.1846e-06	B2_trans	CODING_TRANSCRIPT_INTRON_VARIANT	AFR
300.3	Obsessive-compulsive disorders	mental disorders	rs7605877	FOXI3	2	88559025	T	C	C	0.961513	0.0554946	0.862419	1.07199	0.47943	0.976405	1	577	115381	-0.071053	3.3369e-06	B2_trans	INTERGENIC_VARIANT	AFR
840.3	Joint/ligament sprain	injuries & poisonings	rs76073397	MIR548H2	16	11386452	T	C	C	0.924175	0.111509	0.74274	1.14993	0.479471	0.976405	1	5817	107710	0.14454	9.6663e-07	A2_Trans,B2_trans	INTERGENIC_VARIANT	AFR
960.2	Allergy/adverse effect of penicillin	injuries & poisonings	rs117169628	SLC22A31	16	89262657	G	A	A	1.15475	0.203468	0.774989	1.7206	0.479471	0.976405	1	935	115295	0.081201	5.77e-07	B2_trans	SYNONYMOUS_VARIANT	AFR
276.4	Acid-base balance disorder	endocrine/metabolic	rs60869999	MYO1C	17	1390948	A	T	T	0.973696	0.0376972	0.904348	1.04836	0.479496	0.976405	1	4480	108512	0.059541	2.9039e-06	B2_trans	CODING_TRANSCRIPT_INTRON_VARIANT	AFR
250.22	Type 2 diabetes with renal manifestations	endocrine/metabolic	rs1250993	LOC101929525	10	81399565	C	G	G	0.985943	0.0200207	0.948004	1.0254	0.4795	0.976405	1	3830	104538	0.12403	5.3767e-08	A2_Trans	INTERGENIC_VARIANT	AFR
447	Other disorders of arteries and arterioles	circulatory system	rs75505823	LRP1	12	57540956	G	T	T	0.828462	0.266136	0.491742	1.39575	0.479507	0.976405	1	2150	113442	-0.20852	3.0745e-06	A2_Trans	CODING_TRANSCRIPT_INTRON_VARIANT	AFR
381.1	Otitis media	sense organs	rs1878527	ANKRD30BL	2	133056313	T	C	C	0.978572	0.0306344	0.921546	1.03913	0.479523	0.976405	1	6849	106126	-0.077457	2.0215e-06	B2_trans	INTERGENIC_VARIANT	AFR
364.9	Cornea replaced by transplant	sense organs	rs721917	SFTPD	10	81706324	A	G	G	0.93545	0.0943738	0.77748	1.12552	0.479529	0.976405	1	55	116380	0.055247	2.0819e-07	B2_trans	SYNONYMOUS_VARIANT	AFR
337.1	Peripheral autonomic neuropathy	neurological	rs76073397	MIR548H2	16	11386452	T	C	C	0.907986	0.136521	0.694821	1.18655	0.47954	0.976405	1	3497	110982	0.14454	9.6663e-07	A2_Trans,B2_trans	INTERGENIC_VARIANT	AFR
994.2	Sepsis	injuries & poisonings	rs7960611	CLEC1A	12	10230416	G	A	A	1.02079	0.0291052	0.964189	1.08071	0.479564	0.976405	1	2802	110158	-0.1584	3.3086e-07	A2_Trans	CODING_TRANSCRIPT_INTRON_VARIANT	AFR
459.9	Circulatory disease NEC	circulatory system	rs13179014	SPEF2	5	35693227	A	C	C	1.02699	0.037676	0.95389	1.1057	0.479576	0.976405	1	5033	108913	-0.061249	6.1057e-07	B2_trans	CODING_TRANSCRIPT_INTRON_VARIANT	AFR
250.4	Abnormal glucose	endocrine/metabolic	rs9268576	HLA-DRA	6	32395641	T	C	C	0.986823	0.0187627	0.951192	1.02379	0.47958	0.976405	1	13171	84766	0.095134	9.9752e-07	B2_trans	INTERGENIC_VARIANT	AFR
433.3	Cerebral ischemia	circulatory system	rs915823	TMPRSS2	21	42851454	A	C	C	0.981762	0.026036	0.93292	1.03316	0.479593	0.976405	1	4611	104922	-0.066039	1.6687e-06	B2_trans	CODING_TRANSCRIPT_INTRON_VARIANT	AFR
369.5	Conjunctivitis, infectious	sense organs	rs4830964	.	23	15515319	C	G	G	1.01613	0.0226369	0.972034	1.06223	0.479596	0.976405	1	8459	104246	0.046578	2.9701e-06	B2_trans	SEQUENCE_VARIANT	AFR
602.3	Dysplasia of prostate	genitourinary	rs622568	SEC61G	7	54647894	A	C	C	0.943498	0.082272	0.802991	1.10859	0.479605	0.976405	1	713	115628	0.11965	2.6006e-06	A2_Trans	INTERGENIC_VARIANT	AFR
204.2	Myeloid leukemia	neoplasms	rs9577395	ATP11A	13	113534984	C	G	G	1.14224	0.188129	0.789991	1.65156	0.479613	0.976405	1	127	116342	0.064829	8.6068e-07	B2_trans,A2_Trans	CODING_TRANSCRIPT_INTRON_VARIANT	AFR
426.3	Bundle branch block	circulatory system	rs35705950	MUC5B	11	1241221	G	T	T	1.07933	0.107985	0.873445	1.33374	0.479618	0.976405	1	2366	112469	-0.11177	1.2224e-08	B2_trans,A2_Trans	UPSTREAM_GENE_VARIANT	AFR
149.1	Cancer of oropharynx	neoplasms	rs7605877	FOXI3	2	88559025	T	C	C	1.06197	0.0850515	0.898907	1.2546	0.479634	0.976405	1	160	116208	-0.071053	3.3369e-06	B2_trans	INTERGENIC_VARIANT	AFR
270.3	Disorders of plasma protein metabolism	endocrine/metabolic	rs13179014	SPEF2	5	35693227	A	C	C	0.969984	0.0431132	0.891387	1.05551	0.479637	0.976405	1	1426	113087	-0.061249	6.1057e-07	B2_trans	CODING_TRANSCRIPT_INTRON_VARIANT	AFR
189.21	Malignant neoplasm of bladder	neoplasms	rs61667602	CRHR1	17	43785349	T	C	C	1.05882	0.0808575	0.903642	1.24065	0.479651	0.976405	1	548	115213	-0.093554	9.1279e-12	B2_trans	FIVE_PRIME_UTR_INTRON_VARIANT	AFR
008.5	Bacterial enteritis	infectious diseases	rs581342	LMNA	1	156095466	T	C	C	1.03177	0.0442493	0.94606	1.12525	0.47966	0.976405	1	1467	114079	0.090245	2.6355e-07	B2_trans	CODING_TRANSCRIPT_INTRON_VARIANT	AFR
872	Traumatic amputation	injuries & poisonings	rs35508621	LZTFL1	3	45880481	T	C	C	0.866853	0.202146	0.583282	1.28829	0.479662	0.976405	1	571	114990	0.38931	6.0917e-89	B2_trans	CODING_TRANSCRIPT_INTRON_VARIANT	AFR
585.3	Chronic renal failure [CKD]	genitourinary	rs581342	LMNA	1	156095466	T	C	C	1.00868	0.0122205	0.984803	1.03313	0.479679	0.976405	1	5104	92243	0.090245	2.6355e-07	B2_trans	CODING_TRANSCRIPT_INTRON_VARIANT	AFR
287.31	Primary thrombocytopenia	hematopoietic	rs1878527	ANKRD30BL	2	133056313	T	C	C	0.930276	0.102254	0.761331	1.13671	0.479688	0.976405	1	272	116086	-0.077457	2.0215e-06	B2_trans	INTERGENIC_VARIANT	AFR
715.2	Ankylosing spondylitis	musculoskeletal	rs9367106	LOC100505711	6	41483390	G	C	C	0.876863	0.185915	0.609089	1.26236	0.479691	0.976405	1	192	116244	0.20225	3.4038e-11	B2_trans	INTERGENIC_VARIANT	AFR
790.6	Other abnormal blood chemistry	symptoms	rs72655853	SBSPON	8	73985608	A	G	G	0.952811	0.0683944	0.833277	1.08949	0.479709	0.976405	1	12427	95941	0.22523	8.3915e-07	A2_Trans	CODING_TRANSCRIPT_INTRON_VARIANT	AFR
528	Diseases of the oral soft tissues, excluding lesions specific for gingiva and tongue	digestive	rs10774679	OAS3	12	113374748	C	T	T	1.01846	0.0258842	0.968082	1.07146	0.479723	0.976405	1	6656	106440	0.075824	4.6954e-12	B2_trans	UPSTREAM_GENE_VARIANT	AFR
571.5	Other chronic nonalcoholic liver disease	digestive	rs766826	ELF5	11	34528766	C	T	T	0.984589	0.0219763	0.94308	1.02792	0.47973	0.976405	1	4745	104472	-0.082134	1.155e-11	B2_trans	CODING_TRANSCRIPT_INTRON_VARIANT	AFR
041.8	H. pylori	infectious diseases	rs10129899	LINC00637	14	104330432	C	A	A	0.968796	0.0448582	0.887256	1.05783	0.479747	0.976405	1	2852	111637	-0.057002	2.1916e-06	B2_trans	INTERGENIC_VARIANT	AFR
580.32	Nephritis and nephropathy with pathological lesion	genitourinary	rs9461128	TMEM14B	6	10753875	T	C	C	1.04728	0.0653698	0.92134	1.19044	0.479755	0.976405	1	832	115223	0.13046	3.4269e-06	B2_trans	CODING_TRANSCRIPT_INTRON_VARIANT	AFR
510	Other diseases of lung	respiratory	rs147812915	KAT7	17	47858295	C	T	T	1.09334	0.126286	0.853614	1.4004	0.479785	0.976405	1	5141	107542	0.23438	1.0943e-07	A2_Trans	INTERGENIC_VARIANT	AFR
931	Contact dermatitis and other eczema due to plants [except food]	dermatologic	rs2924480	ELF5	11	34529831	T	C	C	1.08988	0.1218	0.858427	1.38374	0.479787	0.976405	1	1023	115397	-0.11648	2.817e-07	A2_Trans	CODING_TRANSCRIPT_INTRON_VARIANT	AFR
593	Hematuria	genitourinary	rs7579014	BCL11A	2	60707894	G	A	A	1.0112	0.0157599	0.980441	1.04292	0.479802	0.976405	1	7535	98230	-0.05629	1.2614e-06	B2_trans	CODING_TRANSCRIPT_INTRON_VARIANT	AFR
595	Hydronephrosis	genitourinary	rs581342	LMNA	1	156095466	T	C	C	0.971783	0.0405073	0.897614	1.05208	0.479817	0.976405	1	1232	114096	0.090245	2.6355e-07	B2_trans	CODING_TRANSCRIPT_INTRON_VARIANT	AFR
374.2	Lagophthalmos	sense organs	rs10774671	OAS1	12	113357193	G	A	A	0.938564	0.0897327	0.787197	1.11904	0.479824	0.976405	1	373	116036	0.12569	3.6032e-11	A2_Trans	SPLICE_ACCEPTOR_VARIANT	AFR
687.4	Disturbance of skin sensation	dermatologic	rs7089827	TFAM	10	60157611	C	T	T	0.988993	0.0156641	0.959091	1.01983	0.479826	0.976405	1	15416	89251	-0.14471	2.0338e-06	A2_Trans	THREE_PRIME_UTR_EXON_VARIANT	AFR
317.11	Alcoholic liver damage	mental disorders	rs61667602	CRHR1	17	43785349	T	C	C	0.961937	0.0549221	0.863767	1.07126	0.479828	0.976405	1	1609	112916	-0.093554	9.1279e-12	B2_trans	FIVE_PRIME_UTR_INTRON_VARIANT	AFR
426.24	Atrioventricular block, complete	circulatory system	rs7671107	LOC101929161	4	25449225	G	A	A	1.04162	0.0577068	0.930224	1.16635	0.479838	0.976405	1	426	115477	-0.064456	1.0803e-06	B2_trans	INTERGENIC_VARIANT	AFR
711.1	Pyogenic arthritis	musculoskeletal	rs62200027	CASC20	20	6469515	G	A	A	0.93446	0.0959432	0.774272	1.12779	0.479862	0.976405	1	679	115451	-0.053006	3.3456e-06	B2_trans,A2_Trans	NON_CODING_TRANSCRIPT_INTRON_VARIANT	AFR
760	Back pain	symptoms	rs9268576	HLA-DRA	6	32395641	T	C	C	1.01065	0.0149979	0.981377	1.0408	0.479866	0.976405	1	12730	38241	0.095134	9.9752e-07	B2_trans	INTERGENIC_VARIANT	AFR
250	Diabetes mellitus	endocrine/metabolic	rs60869999	MYO1C	17	1390948	A	T	T	1.01007	0.0141873	0.982374	1.03855	0.479872	0.976405	1	5795	63182	0.059541	2.9039e-06	B2_trans	CODING_TRANSCRIPT_INTRON_VARIANT	AFR
601.3	Orchitis and epididymitis	genitourinary	rs467843	TRAPPC13	5	64945715	A	G	G	1.02191	0.0306825	0.962271	1.08525	0.479881	0.976405	1	2822	111408	-0.089724	1.7259e-06	A2_Trans	CODING_TRANSCRIPT_INTRON_VARIANT	AFR
327.1	Hypersomnia	neurological	rs2924480	ELF5	11	34529831	T	C	C	1.04581	0.0634057	0.923599	1.1842	0.479883	0.976405	1	3159	112553	-0.11648	2.817e-07	A2_Trans	CODING_TRANSCRIPT_INTRON_VARIANT	AFR
475.9	Postnasal drip	respiratory	rs467843	TRAPPC13	5	64945715	A	G	G	1.06126	0.0841553	0.899887	1.25157	0.479884	0.976405	1	1422	114930	-0.089724	1.7259e-06	A2_Trans	CODING_TRANSCRIPT_INTRON_VARIANT	AFR
362.2	Degeneration of macula and posterior pole of retina	sense organs	rs117169628	SLC22A31	16	89262657	G	A	A	0.957719	0.0611495	0.849547	1.07966	0.47989	0.976405	1	4838	105322	0.081201	5.77e-07	B2_trans	SYNONYMOUS_VARIANT	AFR
791	Gangrene	symptoms	rs11234800	ME3	11	86479407	G	C	C	0.896794	0.154187	0.6629	1.21321	0.479892	0.976405	1	552	115229	-0.077173	3.0702e-06	B2_trans	INTERGENIC_VARIANT	AFR
172.22	Squamous cell carcinoma	neoplasms	rs11234800	ME3	11	86479407	G	C	C	1.19644	0.253873	0.727436	1.96784	0.479899	0.976405	1	216	116226	-0.077173	3.0702e-06	B2_trans	INTERGENIC_VARIANT	AFR
371.3	Inflammation of eyelids	sense organs	rs9577395	ATP11A	13	113534984	C	G	G	1.02193	0.0307046	0.962242	1.08532	0.479914	0.976405	1	9718	97898	0.064829	8.6068e-07	B2_trans,A2_Trans	CODING_TRANSCRIPT_INTRON_VARIANT	AFR
735.21	Hammer toe (acquired)	musculoskeletal	rs1405655	NR1H2	19	50882619	T	C	C	0.987349	0.018022	0.953083	1.02285	0.479922	0.976405	1	3970	105464	0.075181	1.1208e-11	B2_trans,A2_Trans	CODING_TRANSCRIPT_INTRON_VARIANT	AFR
464	Acute sinusitis	respiratory	rs505922	ABO	9	136149229	T	C	C	0.987374	0.0179871	0.953171	1.0228	0.479931	0.976405	1	12326	96913	-0.099884	2.0889e-20	B2_trans	CODING_TRANSCRIPT_INTRON_VARIANT	AFR
599.3	Dysuria	genitourinary	rs8052423	SLC22A31	16	89269178	G	T	T	0.976462	0.0337196	0.914015	1.04318	0.479939	0.976405	1	6895	106845	0.13037	1.0019e-06	A2_Trans	UPSTREAM_GENE_VARIANT	AFR
430.1	Subarachnoid hemorrhage	circulatory system	rs6869036	MGAT1	5	180223327	C	T	T	0.807884	0.302014	0.446966	1.46024	0.479951	0.976405	1	193	116267	0.25536	1.7578e-06	A2_Trans	FIVE_PRIME_UTR_INTRON_VARIANT	AFR
694.2	Other dyschromia	dermatologic	rs111783124	LOC101928126	21	35362848	G	A	A	0.940673	0.0865846	0.793848	1.11465	0.479962	0.976405	1	5311	108618	0.13532	2.1558e-07	A2_Trans	INTERGENIC_VARIANT	AFR
514.2	Solitary pulmonary nodule	respiratory	rs467843	TRAPPC13	5	64945715	A	G	G	1.01747	0.024515	0.969734	1.06755	0.48	0.976405	1	3731	109035	-0.089724	1.7259e-06	A2_Trans	CODING_TRANSCRIPT_INTRON_VARIANT	AFR
426	Cardiac conduction disorders	circulatory system	rs10129899	LINC00637	14	104330432	C	A	A	0.987167	0.0182886	0.952408	1.02319	0.480027	0.976405	1	13359	87717	-0.057002	2.1916e-06	B2_trans	INTERGENIC_VARIANT	AFR
740.12	Osteoarthrosis, localized, secondary	musculoskeletal	rs61667602	CRHR1	17	43785349	T	C	C	1.03473	0.0483443	0.94119	1.13757	0.480035	0.976405	1	3464	110512	-0.093554	9.1279e-12	B2_trans	FIVE_PRIME_UTR_INTRON_VARIANT	AFR
394.7	Disease of tricuspid valve	circulatory system	rs34488998	NKAIN3	8	63408372	G	A	A	1.33732	0.411569	0.596908	2.99615	0.480036	0.976405	1	1616	114732	0.1355	3.4644e-06	B2_trans	CODING_TRANSCRIPT_INTRON_VARIANT	AFR
271.3	Intestinal disaccharidase deficiencies and disaccharide malabsorption	endocrine/metabolic	rs7605877	FOXI3	2	88559025	T	C	C	1.01735	0.0243623	0.969917	1.06711	0.480062	0.976405	1	4185	108657	-0.071053	3.3369e-06	B2_trans	INTERGENIC_VARIANT	AFR
370.1	Corneal ulcer	sense organs	rs60869999	MYO1C	17	1390948	A	T	T	1.08413	0.114383	0.8664	1.35657	0.480062	0.976405	1	270	116043	0.059541	2.9039e-06	B2_trans	CODING_TRANSCRIPT_INTRON_VARIANT	AFR
567	Peritonitis and retroperitoneal infections	digestive	rs6869036	MGAT1	5	180223327	C	T	T	0.895587	0.15616	0.659454	1.21627	0.480078	0.976405	1	1041	114908	0.25536	1.7578e-06	A2_Trans	FIVE_PRIME_UTR_INTRON_VARIANT	AFR
772	Symptoms of the muscles	symptoms	rs78313563	ESS2	22	19136365	G	A	A	0.883353	0.17564	0.626079	1.24635	0.480085	0.976405	1	1843	114119	0.40873	6.5914e-07	A2_Trans	UPSTREAM_GENE_VARIANT	AFR
443.9	Peripheral vascular disease, unspecified	circulatory system	rs9896243	NSF	17	44826056	C	G	G	1.01832	0.0257061	0.968283	1.07094	0.480111	0.976405	1	5223	103189	-0.13155	3.2234e-08	A2_Trans	CODING_TRANSCRIPT_INTRON_VARIANT	AFR
525.1	Loss of teeth or edentulism	digestive	rs76423999	SLC12A7	5	1098067	T	A	A	0.983187	0.0240133	0.937985	1.03057	0.480121	0.976405	1	6366	89115	0.18412	3.8813e-07	A2_Trans	CODING_TRANSCRIPT_INTRON_VARIANT	AFR
750	Digestive congenital anomalies	congenital anomalies	rs8080583	KANSL1	17	44162597	C	A	A	1.05642	0.0777342	0.907131	1.23028	0.480128	0.976405	1	1451	114823	-0.12662	2.0785e-08	A2_Trans	CODING_TRANSCRIPT_INTRON_VARIANT	AFR
773	NA	NA	rs10774671	OAS1	12	113357193	G	A	A	1.00683	0.00963816	0.987988	1.02603	0.480142	0.976405	1	21212	56362	0.12569	3.6032e-11	A2_Trans	SPLICE_ACCEPTOR_VARIANT	AFR
288.3	Eosinophilia	hematopoietic	rs67959919	LZTFL1	3	45871908	G	A	A	0.72704	0.451477	0.300096	1.76139	0.480146	0.976405	1	408	115992	0.59355	1.6043e-80	A2_Trans	CODING_TRANSCRIPT_INTRON_VARIANT	AFR
519.9	Symptoms involving respiratory system and other chest symptoms	respiratory	rs7560588	BCL11A	2	60727416	G	A	A	1.03855	0.0535719	0.935031	1.15353	0.480164	0.976405	1	3574	111393	-0.12371	2.3396e-07	A2_Trans	CODING_TRANSCRIPT_INTRON_VARIANT	AFR
526.5	Inflammatory conditions of jaw	digestive	rs9497053	UTRN	6	145026256	G	A	A	1.07392	0.101015	0.881028	1.30906	0.480169	0.976405	1	999	115454	-0.064841	1.0064e-06	B2_trans	CODING_TRANSCRIPT_INTRON_VARIANT	AFR
427.9	Palpitations	circulatory system	rs13179014	SPEF2	5	35693227	A	C	C	0.979983	0.0286394	0.92649	1.03657	0.480181	0.976405	1	5622	106092	-0.061249	6.1057e-07	B2_trans	CODING_TRANSCRIPT_INTRON_VARIANT	AFR
367.2	Astigmatism	sense organs	rs2277732	DPP9	19	4723670	C	A	A	0.988099	0.0169583	0.955796	1.02149	0.480189	0.976405	1	18317	74732	0.11697	6.1912e-22	B2_trans,A2_Trans	FIVE_PRIME_UTR_INTRON_VARIANT	AFR
428	Congestive heart failure; nonhypertensive	circulatory system	rs9497053	UTRN	6	145026256	G	A	A	1.00999	0.0140853	0.982492	1.03826	0.480215	0.976405	1	4929	98194	-0.064841	1.0064e-06	B2_trans	CODING_TRANSCRIPT_INTRON_VARIANT	AFR
272.12	Hyperglyceridemia	endocrine/metabolic	rs76073397	MIR548H2	16	11386452	T	C	C	1.08087	0.110166	0.870967	1.34137	0.480228	0.976405	1	2826	111030	0.14454	9.6663e-07	A2_Trans,B2_trans	INTERGENIC_VARIANT	AFR
530.1	Esophagitis, GERD and related diseases	digestive	rs72711165	TMEM65	8	125336564	T	C	C	0.981759	0.0260784	0.932839	1.03324	0.480229	0.976405	1	11232	63618	0.18279	6.0907e-07	B2_trans	CODING_TRANSCRIPT_INTRON_VARIANT	AFR
327.3	Sleep apnea	neurological	rs13050728	IFNAR2	21	34615210	T	C	C	1.00783	0.0110546	0.986233	1.02991	0.480237	0.976405	1	5667	69843	-0.10657	4.0686e-21	B2_trans,A2_Trans	CODING_TRANSCRIPT_INTRON_VARIANT	AFR
523.1	Gingivitis	digestive	rs10086829	COL14A1	8	121149129	G	A	A	1.01661	0.0233398	0.971155	1.0642	0.480239	0.976405	1	7501	100088	-0.097352	3.8599e-06	A2_Trans	FIVE_PRIME_UTR_INTRON_VARIANT	AFR
526.42	Arthralgia/ankylosis of temporomandibular joint	digestive	rs111783124	LOC101928126	21	35362848	G	A	A	1.21328	0.27387	0.709321	2.07529	0.480244	0.976405	1	1038	115411	0.13532	2.1558e-07	A2_Trans	INTERGENIC_VARIANT	AFR
755.1	Congenital deformities of feet	congenital anomalies	rs35154152	THBS3	1	155172725	T	C	C	0.983078	0.0241779	0.937579	1.03079	0.480258	0.976405	1	4917	106737	-0.20528	2.3574e-11	A2_Trans	SYNONYMOUS_VARIANT	AFR
433.21	Cerebral artery occlusion, with cerebral infarction	circulatory system	rs9896243	NSF	17	44826056	C	G	G	1.02018	0.0283005	0.965131	1.07836	0.480258	0.976405	1	2573	107590	-0.13155	3.2234e-08	A2_Trans	CODING_TRANSCRIPT_INTRON_VARIANT	AFR
199	Neoplasm of uncertain behavior	neoplasms	rs13179014	SPEF2	5	35693227	A	C	C	0.976161	0.0341802	0.912909	1.0438	0.48026	0.976405	1	4856	108392	-0.061249	6.1057e-07	B2_trans	CODING_TRANSCRIPT_INTRON_VARIANT	AFR
801	Fracture of ankle and foot	injuries & poisonings	rs72711165	TMEM65	8	125336564	T	C	C	0.955288	0.0648046	0.841342	1.08467	0.480276	0.976405	1	2453	109935	0.18279	6.0907e-07	B2_trans	CODING_TRANSCRIPT_INTRON_VARIANT	AFR
735	Acquired foot deformities	musculoskeletal	rs78313563	ESS2	22	19136365	G	A	A	1.02276	0.0318779	0.96081	1.0887	0.480287	0.976405	1	9402	81786	0.40873	6.5914e-07	A2_Trans	UPSTREAM_GENE_VARIANT	AFR
345.1	Epilepsy	neurological	rs76073397	MIR548H2	16	11386452	T	C	C	0.920797	0.116909	0.732235	1.15792	0.480304	0.976405	1	1552	112141	0.14454	9.6663e-07	A2_Trans,B2_trans	INTERGENIC_VARIANT	AFR
740.3	Osteoarthrosis involving more than one site, but not specified as generalized	musculoskeletal	rs13179014	SPEF2	5	35693227	A	C	C	1.0462	0.0639895	0.922883	1.18599	0.48031	0.976405	1	1920	113835	-0.061249	6.1057e-07	B2_trans	CODING_TRANSCRIPT_INTRON_VARIANT	AFR
912	Insect bite	injuries & poisonings	rs2284028	NCF4	22	37265172	A	C	C	1.0366	0.0509254	0.938127	1.1454	0.480321	0.976405	1	4020	111521	0.31271	4.1737e-06	A2_Trans	CODING_TRANSCRIPT_INTRON_VARIANT	AFR
381.1	Otitis media	sense organs	rs7560588	BCL11A	2	60727416	G	A	A	0.973926	0.037435	0.905026	1.04807	0.480338	0.976405	1	6849	106126	-0.12371	2.3396e-07	A2_Trans	CODING_TRANSCRIPT_INTRON_VARIANT	AFR
586.2	Cyst of kidney, acquired	genitourinary	rs10774671	OAS1	12	113357193	G	A	A	0.980777	0.0275033	0.929307	1.0351	0.480353	0.976405	1	3772	110036	0.12569	3.6032e-11	A2_Trans	SPLICE_ACCEPTOR_VARIANT	AFR
362.6	Peripheral retinal degenerations	sense organs	rs11085727	TYK2	19	10466123	C	T	T	0.970248	0.0427982	0.892181	1.05515	0.480368	0.976405	1	2495	111261	0.17253	2.3333e-18	A2_Trans,B2_trans	CODING_TRANSCRIPT_INTRON_VARIANT	AFR
716.9	Arthropathy NOS	musculoskeletal	rs8052423	SLC22A31	16	89269178	G	T	T	0.986995	0.0185505	0.951754	1.02354	0.48039	0.976405	1	10788	95334	0.13037	1.0019e-06	A2_Trans	UPSTREAM_GENE_VARIANT	AFR
960	Poisoning by antibiotics	injuries & poisonings	rs34488998	NKAIN3	8	63408372	G	A	A	0.765859	0.378018	0.365073	1.60664	0.480391	0.976405	1	1588	114457	0.1355	3.4644e-06	B2_trans	CODING_TRANSCRIPT_INTRON_VARIANT	AFR
446	Polyarteritis nodosa and allied conditions	circulatory system	rs12660421	FOXP4-AS1	6	41488378	G	A	A	1.10398	0.140182	0.838761	1.45306	0.480396	0.976405	1	439	115833	0.35506	1.1424e-09	A2_Trans	DOWNSTREAM_GENE_VARIANT	AFR
276.14	Hypopotassemia	endocrine/metabolic	rs72655853	SBSPON	8	73985608	A	G	G	1.04509	0.062506	0.924591	1.1813	0.480418	0.976405	1	8412	98804	0.22523	8.3915e-07	A2_Trans	CODING_TRANSCRIPT_INTRON_VARIANT	AFR
530.1	Esophagitis, GERD and related diseases	digestive	rs78313563	ESS2	22	19136365	G	A	A	0.980177	0.0283749	0.927154	1.03623	0.480422	0.976405	1	11232	63618	0.40873	6.5914e-07	A2_Trans	UPSTREAM_GENE_VARIANT	AFR
287.32	Secondary thrombocytopenia	hematopoietic	rs7605877	FOXI3	2	88559025	T	C	C	0.94863	0.07474	0.819366	1.09829	0.480435	0.976405	1	704	115580	-0.071053	3.3369e-06	B2_trans	INTERGENIC_VARIANT	AFR
204.2	Myeloid leukemia	neoplasms	rs78313563	ESS2	22	19136365	G	A	A	1.22542	0.288113	0.696695	2.1554	0.480455	0.976405	1	127	116342	0.40873	6.5914e-07	A2_Trans	UPSTREAM_GENE_VARIANT	AFR
289.8	Polycythemia, secondary	hematopoietic	rs9577395	ATP11A	13	113534984	C	G	G	0.903289	0.14416	0.680954	1.19822	0.480463	0.976405	1	392	115883	0.064829	8.6068e-07	B2_trans,A2_Trans	CODING_TRANSCRIPT_INTRON_VARIANT	AFR
522.1	Pulpitis and necrosis of tooth pulp	digestive	rs7579014	BCL11A	2	60707894	G	A	A	0.98385	0.0230785	0.940339	1.02937	0.480493	0.976405	1	5247	106765	-0.05629	1.2614e-06	B2_trans	CODING_TRANSCRIPT_INTRON_VARIANT	AFR
733.4	Aseptic necrosis of bone	musculoskeletal	rs12660421	FOXP4-AS1	6	41488378	G	A	A	1.05764	0.0794385	0.905151	1.23583	0.480502	0.976405	1	688	114708	0.35506	1.1424e-09	A2_Trans	DOWNSTREAM_GENE_VARIANT	AFR
370.1	Corneal ulcer	sense organs	rs8052423	SLC22A31	16	89269178	G	T	T	1.06785	0.0930554	0.889821	1.28151	0.480503	0.976405	1	270	116043	0.13037	1.0019e-06	A2_Trans	UPSTREAM_GENE_VARIANT	AFR
370	Keratitis	sense organs	rs35508621	LZTFL1	3	45880481	T	C	C	1.0874	0.118761	0.861584	1.37239	0.480504	0.976405	1	4895	108887	0.38931	6.0917e-89	B2_trans	CODING_TRANSCRIPT_INTRON_VARIANT	AFR
395.3	Nonrheumatic tricuspid valve disorders	circulatory system	rs1453205	LOC101928196	2	19901073	C	T	T	1.0585	0.0805865	0.903848	1.23961	0.480508	0.976405	1	1548	114782	0.096992	3.6368e-06	A2_Trans	INTERGENIC_VARIANT	AFR
599.5	Frequency of urination and polyuria	genitourinary	rs495828	ABO	9	136154867	G	T	T	0.984151	0.0226458	0.941425	1.02882	0.480517	0.976405	1	9770	97350	-0.13432	6.5649e-10	A2_Trans	UPSTREAM_GENE_VARIANT	AFR
747.11	Cardiac shunt/ heart septal defect	congenital anomalies	rs78313563	ESS2	22	19136365	G	A	A	1.21071	0.271033	0.711761	2.05941	0.480524	0.976405	1	311	116128	0.40873	6.5914e-07	A2_Trans	UPSTREAM_GENE_VARIANT	AFR
443.9	Peripheral vascular disease, unspecified	circulatory system	rs9501257	HLA-DPB1	6	33055355	A	G	G	1.01205	0.0169801	0.978923	1.0463	0.480532	0.976405	1	5223	103189	0.17269	4.1339e-08	A2_Trans	THREE_PRIME_UTR_EXON_VARIANT	AFR
375.1	Dry eyes	sense organs	rs13179014	SPEF2	5	35693227	A	C	C	1.01039	0.0146471	0.981792	1.03981	0.48055	0.976405	1	14527	77571	-0.061249	6.1057e-07	B2_trans	CODING_TRANSCRIPT_INTRON_VARIANT	AFR
365	Glaucoma	sense organs	rs61667602	CRHR1	17	43785349	T	C	C	1.01202	0.016938	0.978974	1.04618	0.480565	0.976405	1	6334	75052	-0.093554	9.1279e-12	B2_trans	FIVE_PRIME_UTR_INTRON_VARIANT	AFR
364.9	Cornea replaced by transplant	sense organs	rs10774671	OAS1	12	113357193	G	A	A	1.06825	0.0936022	0.889201	1.28336	0.480577	0.976405	1	55	116380	0.12569	3.6032e-11	A2_Trans	SPLICE_ACCEPTOR_VARIANT	AFR
395.1	Nonrheumatic mitral valve disorders	circulatory system	rs9461128	TMEM14B	6	10753875	T	C	C	0.976635	0.0335185	0.914537	1.04295	0.480588	0.976405	1	3487	110802	0.13046	3.4269e-06	B2_trans	CODING_TRANSCRIPT_INTRON_VARIANT	AFR
442.1	Aortic aneurysm	circulatory system	rs1405655	NR1H2	19	50882619	T	C	C	1.02172	0.0304648	0.9625	1.08459	0.480596	0.976405	1	1577	112659	0.075181	1.1208e-11	B2_trans,A2_Trans	CODING_TRANSCRIPT_INTRON_VARIANT	AFR
713	Arthropathy associated with other disorders classified elsewhere	musculoskeletal	rs8052423	SLC22A31	16	89269178	G	T	T	0.933761	0.097165	0.771843	1.12965	0.480597	0.976405	1	474	115840	0.13037	1.0019e-06	A2_Trans	UPSTREAM_GENE_VARIANT	AFR
153.2	Colon cancer	neoplasms	rs12567716	FOXD2	1	48197570	T	C	C	1.05249	0.0725263	0.913024	1.21325	0.480598	0.976405	1	1067	113703	-0.090753	1.4878e-06	B2_trans	INTERGENIC_VARIANT	AFR
751	Genitourinary congenital anomalies	congenital anomalies	rs72655853	SBSPON	8	73985608	A	G	G	1.08955	0.121595	0.858511	1.38277	0.480599	0.976405	1	3481	111014	0.22523	8.3915e-07	A2_Trans	CODING_TRANSCRIPT_INTRON_VARIANT	AFR
575.9	Nonspecific abnormal findings on radiological and other examination of biliary tract	digestive	rs9497053	UTRN	6	145026256	G	A	A	0.963453	0.0527873	0.868756	1.06847	0.480613	0.976405	1	1597	114262	-0.064841	1.0064e-06	B2_trans	CODING_TRANSCRIPT_INTRON_VARIANT	AFR
626.2	Dysmenorrhea	genitourinary	rs117169628	SLC22A31	16	89262657	G	A	A	0.902809	0.144966	0.679518	1.19948	0.480627	0.976405	1	1081	114264	0.081201	5.77e-07	B2_trans	SYNONYMOUS_VARIANT	AFR
420.21	Acute pericarditis	circulatory system	rs35508621	LZTFL1	3	45880481	T	C	C	0.709952	0.485738	0.274011	1.83946	0.480665	0.976405	1	325	116119	0.38931	6.0917e-89	B2_trans	CODING_TRANSCRIPT_INTRON_VARIANT	AFR
593.2	Microscopic hematuria	genitourinary	rs3746539	PTPRT	20	40702071	G	A	A	1.01739	0.0244417	0.969798	1.06731	0.480666	0.976405	1	4363	106463	0.05405	1.7723e-06	B2_trans	THREE_PRIME_UTR_EXON_VARIANT	AFR
564.1	Irritable Bowel Syndrome	digestive	rs1453205	LOC101928196	2	19901073	C	T	T	0.979727	0.0290435	0.925514	1.03711	0.480679	0.976405	1	1898	111995	0.096992	3.6368e-06	A2_Trans	INTERGENIC_VARIANT	AFR
656	Other perinatal conditions of fetus or newborn	pregnancy complications	rs1405655	NR1H2	19	50882619	T	C	C	1.05438	0.075084	0.91009	1.22154	0.480679	0.976405	1	596	115662	0.075181	1.1208e-11	B2_trans,A2_Trans	CODING_TRANSCRIPT_INTRON_VARIANT	AFR
599.4	Urinary incontinence	genitourinary	rs1453205	LOC101928196	2	19901073	C	T	T	1.01277	0.0179883	0.977682	1.04911	0.480686	0.976405	1	5549	103477	0.096992	3.6368e-06	A2_Trans	INTERGENIC_VARIANT	AFR
596	Other disorders of bladder	genitourinary	rs9367106	LOC100505711	6	41483390	G	C	C	0.974034	0.0373079	0.905352	1.04793	0.480694	0.976405	1	4944	106031	0.20225	3.4038e-11	B2_trans	INTERGENIC_VARIANT	AFR
440.21	Atherosclerosis of native arteries of the extremities with ulceration or gangrene	circulatory system	rs75505823	LRP1	12	57540956	G	T	T	0.806519	0.304942	0.443657	1.46616	0.480719	0.976405	1	589	115193	-0.20852	3.0745e-06	A2_Trans	CODING_TRANSCRIPT_INTRON_VARIANT	AFR
195	Cancer, suspected or other	neoplasms	rs76423999	SLC12A7	5	1098067	T	A	A	0.953413	0.0676562	0.83501	1.0886	0.480722	0.976405	1	2359	112098	0.18412	3.8813e-07	A2_Trans	CODING_TRANSCRIPT_INTRON_VARIANT	AFR
589	Abnormal results of function study of kidney	genitourinary	rs1453205	LOC101928196	2	19901073	C	T	T	1.04188	0.0581786	0.929597	1.16772	0.480723	0.976405	1	2240	113775	0.096992	3.6368e-06	A2_Trans	INTERGENIC_VARIANT	AFR
473.3	Paralysis/spasm of vocal cords or larynx	respiratory	rs9577395	ATP11A	13	113534984	C	G	G	0.891124	0.163477	0.646823	1.22769	0.480731	0.976405	1	254	116097	0.064829	8.6068e-07	B2_trans,A2_Trans	CODING_TRANSCRIPT_INTRON_VARIANT	AFR
743	Osteoporosis, osteopenia and pathological fracture	musculoskeletal	rs11234800	ME3	11	86479407	G	C	C	0.958165	0.0606067	0.850848	1.07902	0.480736	0.976405	1	4888	106132	-0.077173	3.0702e-06	B2_trans	INTERGENIC_VARIANT	AFR
394	Rheumatic disease of the heart valves	circulatory system	rs9497053	UTRN	6	145026256	G	A	A	0.970574	0.0423601	0.893247	1.05459	0.480749	0.976405	1	2694	112705	-0.064841	1.0064e-06	B2_trans	CODING_TRANSCRIPT_INTRON_VARIANT	AFR
1015	NA	NA	rs5023077	FBRSL1	12	133141973	T	C	C	1.01661	0.0233671	0.971103	1.06425	0.480754	0.976405	1	9782	100518	-0.090901	1.5172e-06	A2_Trans	CODING_TRANSCRIPT_INTRON_VARIANT	AFR
871.3	Open wound of foot except toe(s) alone	injuries & poisonings	rs60305836	CDH8	16	61709381	A	C	C	0.960186	0.0576234	0.857642	1.07499	0.480765	0.976405	1	1810	113873	0.086719	1.1846e-06	B2_trans	CODING_TRANSCRIPT_INTRON_VARIANT	AFR
333	Extrapyramidal disease and abnormal movement disorders	neurological	rs61667602	CRHR1	17	43785349	T	C	C	0.966247	0.0487012	0.878281	1.06302	0.480785	0.976405	1	2621	111284	-0.093554	9.1279e-12	B2_trans	FIVE_PRIME_UTR_INTRON_VARIANT	AFR
798	Malaise and fatigue	symptoms	rs9501257	HLA-DPB1	6	33055355	A	G	G	1.00927	0.0130898	0.983707	1.0355	0.480791	0.976405	1	14733	87215	0.17269	4.1339e-08	A2_Trans	THREE_PRIME_UTR_EXON_VARIANT	AFR
801.1	Fracture of foot	injuries & poisonings	rs11234800	ME3	11	86479407	G	C	C	0.925625	0.109622	0.746663	1.14748	0.480796	0.976405	1	776	114251	-0.077173	3.0702e-06	B2_trans	INTERGENIC_VARIANT	AFR
218.1	Uterine leiomyoma	neoplasms	rs10129899	LINC00637	14	104330432	C	A	A	0.97042	0.0425914	0.892701	1.05491	0.480824	0.976405	1	1147	112295	-0.057002	2.1916e-06	B2_trans	INTERGENIC_VARIANT	AFR
189.2	Cancer of bladder	neoplasms	rs35154152	THBS3	1	155172725	T	C	C	1.03603	0.0502119	0.938929	1.14318	0.480826	0.976405	1	744	114824	-0.20528	2.3574e-11	A2_Trans	SYNONYMOUS_VARIANT	AFR
368.1	Amblyopia	sense organs	rs35705950	MUC5B	11	1241221	G	T	T	1.11201	0.150595	0.82779	1.4938	0.480827	0.976405	1	803	114909	-0.11177	1.2224e-08	B2_trans,A2_Trans	UPSTREAM_GENE_VARIANT	AFR
295.1	Schizophrenia	mental disorders	rs111837807	CCHCR1	6	31121232	T	C	C	0.971998	0.040289	0.898196	1.05186	0.480837	0.976405	1	1833	107853	0.20363	2.152e-11	A2_Trans,B2_trans	CODING_TRANSCRIPT_INTRON_VARIANT	AFR
360	Disorders of the globe	sense organs	rs3746539	PTPRT	20	40702071	G	A	A	0.951206	0.0709611	0.827699	1.09314	0.480837	0.976405	1	914	115121	0.05405	1.7723e-06	B2_trans	THREE_PRIME_UTR_EXON_VARIANT	AFR
283	Acquired hemolytic anemias	hematopoietic	rs62200027	CASC20	20	6469515	G	A	A	0.903925	0.143299	0.682584	1.19704	0.480887	0.976405	1	324	116095	-0.053006	3.3456e-06	B2_trans,A2_Trans	NON_CODING_TRANSCRIPT_INTRON_VARIANT	AFR
601.8	Other inflammatory disorders of male genital organs	genitourinary	rs13179014	SPEF2	5	35693227	A	C	C	0.928973	0.104527	0.756885	1.14019	0.480906	0.976405	1	841	115462	-0.061249	6.1057e-07	B2_trans	CODING_TRANSCRIPT_INTRON_VARIANT	AFR
627.3	Postmenopausal atrophic vaginitis	genitourinary	rs8080583	KANSL1	17	44162597	C	A	A	1.04579	0.0635232	0.923365	1.18445	0.480919	0.976405	1	908	115115	-0.12662	2.0785e-08	A2_Trans	CODING_TRANSCRIPT_INTRON_VARIANT	AFR
531.2	Gastric ulcer	digestive	rs2924480	ELF5	11	34529831	T	C	C	1.04557	0.0632184	0.923718	1.18348	0.480923	0.976405	1	1560	114166	-0.11648	2.817e-07	A2_Trans	CODING_TRANSCRIPT_INTRON_VARIANT	AFR
564.1	Irritable Bowel Syndrome	digestive	rs505922	ABO	9	136149229	T	C	C	1.0205	0.0287872	0.964513	1.07973	0.480925	0.976405	1	1898	111995	-0.099884	2.0889e-20	B2_trans	CODING_TRANSCRIPT_INTRON_VARIANT	AFR
270	Disorders of protein plasma/amino-acid transport and metabolism	endocrine/metabolic	rs1453205	LOC101928196	2	19901073	C	T	T	1.02034	0.0285683	0.964776	1.0791	0.480963	0.976405	1	2580	111296	0.096992	3.6368e-06	A2_Trans	INTERGENIC_VARIANT	AFR
979	Adverse drug events and drug allergies	injuries & poisonings	rs117169628	SLC22A31	16	89262657	G	A	A	1.06909	0.0948048	0.887805	1.2874	0.480985	0.976405	1	5572	108748	0.081201	5.77e-07	B2_trans	SYNONYMOUS_VARIANT	AFR
379.5	Disorders of iris and ciliary body	sense organs	rs12259804	PLEKHS1	10	115573378	T	C	C	1.19242	0.249727	0.730907	1.94535	0.480987	0.976405	1	1376	114269	-0.27547	4.8674e-08	A2_Trans	INTERGENIC_VARIANT	AFR
528	Diseases of the oral soft tissues, excluding lesions specific for gingiva and tongue	digestive	rs8052423	SLC22A31	16	89269178	G	T	T	1.02156	0.0302691	0.962717	1.084	0.481002	0.976405	1	6656	106440	0.13037	1.0019e-06	A2_Trans	UPSTREAM_GENE_VARIANT	AFR
296.1	Bipolar	mental disorders	rs8080583	KANSL1	17	44162597	C	A	A	0.9869	0.0187134	0.951358	1.02377	0.481008	0.976405	1	2927	106149	-0.12662	2.0785e-08	A2_Trans	CODING_TRANSCRIPT_INTRON_VARIANT	AFR
1010.2	NA	NA	rs915823	TMPRSS2	21	42851454	A	C	C	1.01245	0.0175624	0.978195	1.04791	0.481009	0.976405	1	20092	76892	-0.066039	1.6687e-06	B2_trans	CODING_TRANSCRIPT_INTRON_VARIANT	AFR
593.2	Microscopic hematuria	genitourinary	rs1878527	ANKRD30BL	2	133056313	T	C	C	1.0176	0.0247529	0.969405	1.06818	0.481022	0.976405	1	4363	106463	-0.077457	2.0215e-06	B2_trans	INTERGENIC_VARIANT	AFR
701.2	Scar conditions and fibrosis of skin	dermatologic	rs34488998	NKAIN3	8	63408372	G	A	A	1.1837	0.239337	0.740488	1.89219	0.481036	0.976405	1	2970	112583	0.1355	3.4644e-06	B2_trans	CODING_TRANSCRIPT_INTRON_VARIANT	AFR
520.2	Disturbances in tooth eruption	digestive	rs8080583	KANSL1	17	44162597	C	A	A	1.05128	0.0709699	0.914762	1.20817	0.481041	0.976405	1	2428	113764	-0.12662	2.0785e-08	A2_Trans	CODING_TRANSCRIPT_INTRON_VARIANT	AFR
609.1	Infertility, male	genitourinary	rs9367106	LOC100505711	6	41483390	G	C	C	1.10989	0.147965	0.830484	1.48329	0.481044	0.976405	1	430	115928	0.20225	3.4038e-11	B2_trans	INTERGENIC_VARIANT	AFR
366.3	Traumatic cataract	sense organs	rs12567716	FOXD2	1	48197570	T	C	C	1.1268	0.169424	0.80841	1.57058	0.481047	0.976405	1	381	115955	-0.090753	1.4878e-06	B2_trans	INTERGENIC_VARIANT	AFR
586.2	Cyst of kidney, acquired	genitourinary	rs10774679	OAS3	12	113374748	C	T	T	0.979761	0.0290204	0.925589	1.0371	0.481087	0.976405	1	3772	110036	0.075824	4.6954e-12	B2_trans	UPSTREAM_GENE_VARIANT	AFR
420.21	Acute pericarditis	circulatory system	rs12809318	FBRSL1	12	133140840	T	C	C	0.925942	0.109211	0.74752	1.14695	0.481094	0.976405	1	325	116119	-0.062781	9.5289e-09	B2_trans	CODING_TRANSCRIPT_INTRON_VARIANT	AFR
531.1	Hemorrhage from gastrointestinal ulcer	digestive	rs9367106	LOC100505711	6	41483390	G	C	C	1.08073	0.1102	0.870796	1.34129	0.481095	0.976405	1	831	115274	0.20225	3.4038e-11	B2_trans	INTERGENIC_VARIANT	AFR
751	Genitourinary congenital anomalies	congenital anomalies	rs35705950	MUC5B	11	1241221	G	T	T	1.07528	0.103015	0.878686	1.31585	0.481097	0.976405	1	3481	111014	-0.11177	1.2224e-08	B2_trans,A2_Trans	UPSTREAM_GENE_VARIANT	AFR
244.4	Hypothyroidism NOS	endocrine/metabolic	rs8080583	KANSL1	17	44162597	C	A	A	1.01432	0.020184	0.974978	1.05525	0.48111	0.976405	1	1931	108302	-0.12662	2.0785e-08	A2_Trans	CODING_TRANSCRIPT_INTRON_VARIANT	AFR
198.5	Secondary malignancy of brain/spine	neoplasms	rs111783124	LOC101928126	21	35362848	G	A	A	0.845481	0.238247	0.530039	1.34865	0.481111	0.976405	1	147	116135	0.13532	2.1558e-07	A2_Trans	INTERGENIC_VARIANT	AFR
381.1	Otitis media	sense organs	rs111837807	CCHCR1	6	31121232	T	C	C	0.962193	0.0547063	0.864363	1.0711	0.481123	0.976405	1	6849	106126	0.20363	2.152e-11	A2_Trans,B2_trans	CODING_TRANSCRIPT_INTRON_VARIANT	AFR
240	Simple and unspecified goiter	endocrine/metabolic	rs5023077	FBRSL1	12	133141973	T	C	C	1.03837	0.0534466	0.935101	1.15304	0.481132	0.976405	1	1108	114384	-0.090901	1.5172e-06	A2_Trans	CODING_TRANSCRIPT_INTRON_VARIANT	AFR
465.4	Acute laryngitis and tracheitis	respiratory	rs766826	ELF5	11	34528766	C	T	T	0.915384	0.125499	0.715778	1.17065	0.481136	0.976405	1	1271	115182	-0.082134	1.155e-11	B2_trans	CODING_TRANSCRIPT_INTRON_VARIANT	AFR
426.3	Bundle branch block	circulatory system	rs78313563	ESS2	22	19136365	G	A	A	0.926164	0.108884	0.74818	1.14649	0.481146	0.976405	1	2366	112469	0.40873	6.5914e-07	A2_Trans	UPSTREAM_GENE_VARIANT	AFR
401.22	Hypertensive chronic kidney disease	circulatory system	rs76423999	SLC12A7	5	1098067	T	A	A	1.02133	0.0299661	0.963076	1.08312	0.481158	0.976405	1	5436	98822	0.18412	3.8813e-07	A2_Trans	CODING_TRANSCRIPT_INTRON_VARIANT	AFR
594	Urinary calculus	genitourinary	rs60869999	MYO1C	17	1390948	A	T	T	1.02197	0.0308539	0.962003	1.08568	0.481163	0.976405	1	3430	107934	0.059541	2.9039e-06	B2_trans	CODING_TRANSCRIPT_INTRON_VARIANT	AFR
429.2	Abnormal function study of cardiovascular system	circulatory system	rs13179014	SPEF2	5	35693227	A	C	C	0.960316	0.0574827	0.857995	1.07484	0.481166	0.976405	1	3579	111890	-0.061249	6.1057e-07	B2_trans	CODING_TRANSCRIPT_INTRON_VARIANT	AFR
214	Lipoma	neoplasms	rs1405655	NR1H2	19	50882619	T	C	C	0.985444	0.0208159	0.946048	1.02648	0.481171	0.976405	1	4449	106930	0.075181	1.1208e-11	B2_trans,A2_Trans	CODING_TRANSCRIPT_INTRON_VARIANT	AFR
577.3	Cyst and pseudocyst of pancreas	digestive	rs77534576	DLX4	17	47940666	C	T	T	1.29585	0.367915	0.630063	2.66516	0.481175	0.976405	1	404	115654	0.20794	1.7585e-10	B2_trans	INTERGENIC_VARIANT	AFR
556	Ulceration of the lower GI tract	digestive	rs60305836	CDH8	16	61709381	A	C	C	1.05825	0.0803706	0.904015	1.23879	0.481177	0.976405	1	1095	115102	0.086719	1.1846e-06	B2_trans	CODING_TRANSCRIPT_INTRON_VARIANT	AFR
415.2	Chronic pulmonary heart disease	circulatory system	rs10774679	OAS3	12	113374748	C	T	T	1.02031	0.0285495	0.964789	1.07903	0.481195	0.976405	1	2872	110864	0.075824	4.6954e-12	B2_trans	UPSTREAM_GENE_VARIANT	AFR
579.8	Nonspecific abnormal findings in stool contents	digestive	rs766826	ELF5	11	34528766	C	T	T	0.974374	0.0368556	0.906471	1.04736	0.481196	0.976405	1	6322	107818	-0.082134	1.155e-11	B2_trans	CODING_TRANSCRIPT_INTRON_VARIANT	AFR
362.7	Hereditary retinal dystrophies	sense organs	rs76073397	MIR548H2	16	11386452	T	C	C	1.21899	0.28113	0.70259	2.11494	0.481196	0.976405	1	809	115472	0.14454	9.6663e-07	A2_Trans,B2_trans	INTERGENIC_VARIANT	AFR
244	Hypothyroidism	endocrine/metabolic	rs12809318	FBRSL1	12	133140840	T	C	C	1.01491	0.0210073	0.973968	1.05757	0.481197	0.976405	1	1995	107791	-0.062781	9.5289e-09	B2_trans	CODING_TRANSCRIPT_INTRON_VARIANT	AFR
577	Diseases of pancreas	digestive	rs4830964	.	23	15515319	C	G	G	0.9852	0.0211691	0.94516	1.02694	0.481205	0.976405	1	2042	110459	0.046578	2.9701e-06	B2_trans	SEQUENCE_VARIANT	AFR
479	Other upper respiratory disease	respiratory	rs2277732	DPP9	19	4723670	C	A	A	0.974797	0.0362402	0.907959	1.04655	0.481207	0.976405	1	9066	103575	0.11697	6.1912e-22	B2_trans,A2_Trans	FIVE_PRIME_UTR_INTRON_VARIANT	AFR
764	Sciatica	symptoms	rs11234800	ME3	11	86479407	G	C	C	0.961109	0.0563212	0.860661	1.07328	0.481245	0.976428	1	7751	102410	-0.077173	3.0702e-06	B2_trans	INTERGENIC_VARIANT	AFR
771	Musculoskeletal symptoms referable to limbs	symptoms	rs495828	ABO	9	136154867	G	T	T	0.9204	0.117773	0.730681	1.15938	0.48125	0.976428	1	1756	114589	-0.13432	6.5649e-10	A2_Trans	UPSTREAM_GENE_VARIANT	AFR
580.3	Nephritis and nephropathy without mention of glomerulonephritis	genitourinary	rs35705950	MUC5B	11	1241221	G	T	T	0.912015	0.130768	0.705818	1.17845	0.48125	0.976428	1	1630	113470	-0.11177	1.2224e-08	B2_trans,A2_Trans	UPSTREAM_GENE_VARIANT	AFR
250.14	Type 1 diabetes with neurological manifestations	endocrine/metabolic	rs67959919	LZTFL1	3	45871908	G	A	A	1.15859	0.209028	0.769139	1.74524	0.48129	0.976432	1	1098	114799	0.59355	1.6043e-80	A2_Trans	CODING_TRANSCRIPT_INTRON_VARIANT	AFR
374.3	Ptosis of eyelid	sense organs	rs7089827	TFAM	10	60157611	C	T	T	1.02784	0.0389913	0.952216	1.10947	0.481307	0.976432	1	1253	113714	-0.14471	2.0338e-06	A2_Trans	THREE_PRIME_UTR_EXON_VARIANT	AFR
379.3	Aphakia and other disorders of lens	sense organs	rs5023077	FBRSL1	12	133141973	T	C	C	0.965077	0.0504793	0.874166	1.06544	0.481312	0.976432	1	1357	114046	-0.090901	1.5172e-06	A2_Trans	CODING_TRANSCRIPT_INTRON_VARIANT	AFR
433.31	Transient cerebral ischemia	circulatory system	rs77534576	DLX4	17	47940666	C	T	T	1.09423	0.127875	0.851649	1.4059	0.481312	0.976432	1	4172	105890	0.20794	1.7585e-10	B2_trans	INTERGENIC_VARIANT	AFR
261.41	Rickets or osteomalacia	endocrine/metabolic	rs2277732	DPP9	19	4723670	C	A	A	1.09604	0.130222	0.84914	1.41472	0.481321	0.976432	1	225	116166	0.11697	6.1912e-22	B2_trans,A2_Trans	FIVE_PRIME_UTR_INTRON_VARIANT	AFR
530.11	GERD	digestive	rs76073397	MIR548H2	16	11386452	T	C	C	1.02761	0.0386791	0.952586	1.10854	0.481349	0.976432	1	11245	65176	0.14454	9.6663e-07	A2_Trans,B2_trans	INTERGENIC_VARIANT	AFR
303.4	Somatoform disorder	mental disorders	rs9497053	UTRN	6	145026256	G	A	A	0.980339	0.0282012	0.927622	1.03605	0.481352	0.976432	1	2003	111761	-0.064841	1.0064e-06	B2_trans	CODING_TRANSCRIPT_INTRON_VARIANT	AFR
363.3	Chorioretinal scars	sense organs	rs10129899	LINC00637	14	104330432	C	A	A	0.967899	0.0463401	0.883863	1.05992	0.481372	0.976432	1	2185	112482	-0.057002	2.1916e-06	B2_trans	INTERGENIC_VARIANT	AFR
857	Mechanical complication of unspecified genitourinary device, implant, and graft	injuries & poisonings	rs622568	SEC61G	7	54647894	A	C	C	1.04065	0.0565976	0.931388	1.16274	0.481374	0.976432	1	1032	114947	0.11965	2.6006e-06	A2_Trans	INTERGENIC_VARIANT	AFR
696.42	Psoriatic arthropathy	dermatologic	rs9268576	HLA-DRA	6	32395641	T	C	C	0.887094	0.170156	0.635526	1.23825	0.481381	0.976432	1	121	116347	0.095134	9.9752e-07	B2_trans	INTERGENIC_VARIANT	AFR
521.1	Dental caries	digestive	rs61667602	CRHR1	17	43785349	T	C	C	1.01165	0.0164566	0.979544	1.04482	0.481393	0.976432	1	9914	71372	-0.093554	9.1279e-12	B2_trans	FIVE_PRIME_UTR_INTRON_VARIANT	AFR
401.2	Hypertensive heart and/or renal disease	circulatory system	rs12567716	FOXD2	1	48197570	T	C	C	1.01871	0.0263289	0.967473	1.07266	0.481412	0.976432	1	8489	88677	-0.090753	1.4878e-06	B2_trans	INTERGENIC_VARIANT	AFR
253.4	Anterior pituitary disorders	endocrine/metabolic	rs55654108	PDCL3P4	3	101425703	A	G	G	1.0535	0.0740262	0.911219	1.21799	0.481417	0.976432	1	573	115609	-0.05662	1.0636e-06	B2_trans	INTERGENIC_VARIANT	AFR
425	Cardiomyopathy	circulatory system	rs72655853	SBSPON	8	73985608	A	G	G	0.946402	0.078248	0.811841	1.10327	0.481424	0.976432	1	2986	107356	0.22523	8.3915e-07	A2_Trans	CODING_TRANSCRIPT_INTRON_VARIANT	AFR
611.3	Lump or mass in breast	genitourinary	rs11702230	LOC101928126	21	35377591	C	T	T	1.06448	0.0887605	0.894507	1.26675	0.481455	0.976432	1	2676	110838	0.099731	3.223e-09	B2_trans	INTERGENIC_VARIANT	AFR
348.8	Encephalopathy, not elsewhere classified	neurological	rs77534576	DLX4	17	47940666	C	T	T	1.18405	0.239983	0.739768	1.89515	0.481456	0.976432	1	1906	113138	0.20794	1.7585e-10	B2_trans	INTERGENIC_VARIANT	AFR
500	Lung disease due to external agents	respiratory	rs7960611	CLEC1A	12	10230416	G	A	A	1.061	0.0841073	0.899749	1.25114	0.48146	0.976432	1	802	115432	-0.1584	3.3086e-07	A2_Trans	CODING_TRANSCRIPT_INTRON_VARIANT	AFR
706	Diseases of sebaceous glands	dermatologic	rs34488998	NKAIN3	8	63408372	G	A	A	0.949484	0.0736359	0.821881	1.0969	0.481463	0.976432	1	13565	86261	0.1355	3.4644e-06	B2_trans	CODING_TRANSCRIPT_INTRON_VARIANT	AFR
509.3	Pulmonary insufficiency or respiratory failure following trauma and surgery	respiratory	rs7671107	LOC101929161	4	25449225	G	A	A	0.943517	0.0825967	0.802497	1.10932	0.481485	0.976432	1	772	115514	-0.064456	1.0803e-06	B2_trans	INTERGENIC_VARIANT	AFR
478	Throat pain	respiratory	rs4830964	.	23	15515319	C	G	G	1.04116	0.0573073	0.930547	1.16493	0.481502	0.976432	1	3401	112643	0.046578	2.9701e-06	B2_trans	SEQUENCE_VARIANT	AFR
327.6	Circadian rhythm sleep disorder	neurological	rs35508621	LZTFL1	3	45880481	T	C	C	1.24619	0.312681	0.675196	2.30006	0.481504	0.976432	1	863	115467	0.38931	6.0917e-89	B2_trans	CODING_TRANSCRIPT_INTRON_VARIANT	AFR
261	Vitamin deficiency	endocrine/metabolic	rs10774671	OAS1	12	113357193	G	A	A	0.993015	0.00995885	0.97382	1.01259	0.481505	0.976432	1	12425	74253	0.12569	3.6032e-11	A2_Trans	SPLICE_ACCEPTOR_VARIANT	AFR
253.2	Pituitary hypofunction	endocrine/metabolic	rs77534576	DLX4	17	47940666	C	T	T	0.5673	0.805349	0.11703	2.74996	0.481509	0.976432	1	163	116240	0.20794	1.7585e-10	B2_trans	INTERGENIC_VARIANT	AFR
250.21	Type 2 diabetes with ketoacidosis	endocrine/metabolic	rs2284028	NCF4	22	37265172	A	C	C	0.957597	0.0615569	0.848761	1.08039	0.481509	0.976432	1	772	115113	0.31271	4.1737e-06	A2_Trans	CODING_TRANSCRIPT_INTRON_VARIANT	AFR
159	Malignant neoplasm of other and ill-defined sites within the digestive organs and peritoneum	neoplasms	rs8052423	SLC22A31	16	89269178	G	T	T	1.06023	0.0830997	0.90088	1.24777	0.481534	0.976461	1	497	115724	0.13037	1.0019e-06	A2_Trans	UPSTREAM_GENE_VARIANT	AFR
292.2	Mild cognitive impairment	mental disorders	rs9501257	HLA-DPB1	6	33055355	A	G	G	1.01797	0.025303	0.968715	1.06972	0.481552	0.976465	1	2573	110680	0.17269	4.1339e-08	A2_Trans	THREE_PRIME_UTR_EXON_VARIANT	AFR
291.1	Transient mental disorders due to conditions classified elsewhere	mental disorders	rs9501257	HLA-DPB1	6	33055355	A	G	G	1.06999	0.0961312	0.886245	1.29184	0.481592	0.976465	1	375	116073	0.17269	4.1339e-08	A2_Trans	THREE_PRIME_UTR_EXON_VARIANT	AFR
695.41	Cutaneous lupus erythematosus	dermatologic	rs915823	TMPRSS2	21	42851454	A	C	C	0.937873	0.0911426	0.784446	1.12131	0.481592	0.976465	1	216	115897	-0.066039	1.6687e-06	B2_trans	CODING_TRANSCRIPT_INTRON_VARIANT	AFR
458.1	Orthostatic hypotension	circulatory system	rs60305836	CDH8	16	61709381	A	C	C	0.974359	0.0369101	0.906361	1.04746	0.481593	0.976465	1	4409	109834	0.086719	1.1846e-06	B2_trans	CODING_TRANSCRIPT_INTRON_VARIANT	AFR
769	Nonallopathic lesions NEC	symptoms	rs2284028	NCF4	22	37265172	A	C	C	1.02288	0.0321524	0.960414	1.08942	0.481595	0.976465	1	655	113092	0.31271	4.1737e-06	A2_Trans	CODING_TRANSCRIPT_INTRON_VARIANT	AFR
858	Complication of internal orthopedic device	injuries & poisonings	rs3746539	PTPRT	20	40702071	G	A	A	1.03043	0.0425997	0.947891	1.12016	0.481607	0.976465	1	1374	113450	0.05405	1.7723e-06	B2_trans	THREE_PRIME_UTR_EXON_VARIANT	AFR
527.7	Disturbance of salivary secretion	digestive	rs7089827	TFAM	10	60157611	C	T	T	0.96998	0.0433131	0.891035	1.05592	0.481611	0.976465	1	2600	112674	-0.14471	2.0338e-06	A2_Trans	THREE_PRIME_UTR_EXON_VARIANT	AFR
427.8	Sinoatrial node dysfunction (Bradycardia)	circulatory system	rs11234800	ME3	11	86479407	G	C	C	1.1253	0.167764	0.80997	1.5634	0.48163	0.976482	1	900	115180	-0.077173	3.0702e-06	B2_trans	INTERGENIC_VARIANT	AFR
977	Personal history of allergy to medicinal agents	injuries & poisonings	rs9501257	HLA-DPB1	6	33055355	A	G	G	1.06131	0.0845641	0.899209	1.25263	0.481653	0.976496	1	859	115522	0.17269	4.1339e-08	A2_Trans	THREE_PRIME_UTR_EXON_VARIANT	AFR
624.9	stress incontinence, female	genitourinary	rs35508621	LZTFL1	3	45880481	T	C	C	0.871522	0.195438	0.594184	1.27831	0.481667	0.976496	1	1079	114327	0.38931	6.0917e-89	B2_trans	CODING_TRANSCRIPT_INTRON_VARIANT	AFR
495.1	Chronic obstructive asthma	respiratory	rs13179014	SPEF2	5	35693227	A	C	C	1.04422	0.0615003	0.925644	1.17799	0.481669	0.976496	1	1315	114373	-0.061249	6.1057e-07	B2_trans	CODING_TRANSCRIPT_INTRON_VARIANT	AFR
990	Effects radiation NOS	injuries & poisonings	rs60869999	MYO1C	17	1390948	A	T	T	0.962411	0.0544577	0.86498	1.07082	0.481714	0.976556	1	1748	113179	0.059541	2.9039e-06	B2_trans	CODING_TRANSCRIPT_INTRON_VARIANT	AFR
800	Fracture of lower limb	injuries & poisonings	rs13179014	SPEF2	5	35693227	A	C	C	1.02611	0.0366411	0.955006	1.10251	0.481731	0.976556	1	1753	112070	-0.061249	6.1057e-07	B2_trans	CODING_TRANSCRIPT_INTRON_VARIANT	AFR
601.4	Balanoposthitis	genitourinary	rs721917	SFTPD	10	81706324	A	G	G	1.03924	0.0547155	0.933561	1.15689	0.481753	0.976556	1	1319	114660	0.055247	2.0819e-07	B2_trans	SYNONYMOUS_VARIANT	AFR
204.2	Myeloid leukemia	neoplasms	rs67959919	LZTFL1	3	45871908	G	A	A	1.31306	0.387161	0.614799	2.80438	0.481756	0.976556	1	127	116342	0.59355	1.6043e-80	A2_Trans	CODING_TRANSCRIPT_INTRON_VARIANT	AFR
459.7	Blood vessel replaced	circulatory system	rs1878527	ANKRD30BL	2	133056313	T	C	C	1.0593	0.0818986	0.902212	1.24375	0.481765	0.976556	1	754	115401	-0.077457	2.0215e-06	B2_trans	INTERGENIC_VARIANT	AFR
079	Viral infection	infectious diseases	rs12259804	PLEKHS1	10	115573378	T	C	C	1.14629	0.194086	0.783589	1.67688	0.481773	0.976556	1	6795	108161	-0.27547	4.8674e-08	A2_Trans	INTERGENIC_VARIANT	AFR
454.1	Varicose veins of lower extremity	circulatory system	rs10086829	COL14A1	8	121149129	G	A	A	0.971249	0.0414704	0.895429	1.05349	0.481775	0.976556	1	2182	111891	-0.097352	3.8599e-06	A2_Trans	FIVE_PRIME_UTR_INTRON_VARIANT	AFR
526.5	Inflammatory conditions of jaw	digestive	rs111783124	LOC101928126	21	35362848	G	A	A	1.20998	0.270961	0.711436	2.05788	0.481784	0.976556	1	999	115454	0.13532	2.1558e-07	A2_Trans	INTERGENIC_VARIANT	AFR
452	Other venous embolism and thrombosis	circulatory system	rs10774671	OAS1	12	113357193	G	A	A	1.01294	0.0182782	0.977294	1.04989	0.481805	0.976562	1	3194	106775	0.12569	3.6032e-11	A2_Trans	SPLICE_ACCEPTOR_VARIANT	AFR
286.2	Encounter for long-term (current) use of anticoagulants	hematopoietic	rs1405655	NR1H2	19	50882619	T	C	C	0.987349	0.0181002	0.952936	1.023	0.481812	0.976562	1	2257	107206	0.075181	1.1208e-11	B2_trans,A2_Trans	CODING_TRANSCRIPT_INTRON_VARIANT	AFR
276.5	Hypovolemia	endocrine/metabolic	rs10774679	OAS3	12	113374748	C	T	T	0.98624	0.0196986	0.948888	1.02506	0.481819	0.976562	1	10032	100173	0.075824	4.6954e-12	B2_trans	UPSTREAM_GENE_VARIANT	AFR
870.3	Other open wound of head and face	injuries & poisonings	rs9501257	HLA-DPB1	6	33055355	A	G	G	0.954506	0.0662014	0.838355	1.08675	0.481846	0.976583	1	1752	114436	0.17269	4.1339e-08	A2_Trans	THREE_PRIME_UTR_EXON_VARIANT	AFR
627.4	Premenopausal menorrhagia	genitourinary	rs60869999	MYO1C	17	1390948	A	T	T	0.908137	0.137006	0.694274	1.18788	0.481852	0.976583	1	587	115798	0.059541	2.9039e-06	B2_trans	CODING_TRANSCRIPT_INTRON_VARIANT	AFR
377	Disorders of optic nerve and visual pathways	sense organs	rs2924480	ELF5	11	34529831	T	C	C	1.02352	0.0330485	0.95932	1.09201	0.481866	0.976583	1	3634	109502	-0.11648	2.817e-07	A2_Trans	CODING_TRANSCRIPT_INTRON_VARIANT	AFR
716.1	Unspecified polyarthropathy or polyarthritis	musculoskeletal	rs9461128	TMEM14B	6	10753875	T	C	C	1.06617	0.0911059	0.891821	1.27461	0.481872	0.976583	1	472	115882	0.13046	3.4269e-06	B2_trans	CODING_TRANSCRIPT_INTRON_VARIANT	AFR
195.3	Malignant neoplasm of head, face, and neck	neoplasms	rs7579014	BCL11A	2	60707894	G	A	A	1.05343	0.0740096	0.911186	1.21787	0.481895	0.976607	1	305	115930	-0.05629	1.2614e-06	B2_trans	CODING_TRANSCRIPT_INTRON_VARIANT	AFR
428.3	Heart failure with reduced EF [Systolic or combined heart failure]	circulatory system	rs2277732	DPP9	19	4723670	C	A	A	1.01888	0.0265929	0.967132	1.07339	0.481923	0.976629	1	2819	106138	0.11697	6.1912e-22	B2_trans,A2_Trans	FIVE_PRIME_UTR_INTRON_VARIANT	AFR
965	Poisoning by analgesics, antipyretics, and antirheumatics	injuries & poisonings	rs1453205	LOC101928196	2	19901073	C	T	T	0.942011	0.0849561	0.797519	1.11268	0.48195	0.976629	1	915	115446	0.096992	3.6368e-06	A2_Trans	INTERGENIC_VARIANT	AFR
525	Other diseases of the teeth and supporting structures	digestive	rs7089827	TFAM	10	60157611	C	T	T	0.992603	0.0105592	0.972271	1.01336	0.481953	0.976629	1	11099	69706	-0.14471	2.0338e-06	A2_Trans	THREE_PRIME_UTR_EXON_VARIANT	AFR
696	Psoriasis and related disorders	dermatologic	rs732990	CIB4	2	26842146	C	G	G	0.973316	0.0384646	0.902637	1.04953	0.481969	0.976629	1	1399	113485	0.056389	5.6358e-07	B2_trans	CODING_TRANSCRIPT_INTRON_VARIANT	AFR
690.1	Seborrheic dermatitis	dermatologic	rs10086829	COL14A1	8	121149129	G	A	A	1.02492	0.0350045	0.956959	1.0977	0.481971	0.976629	1	3553	109295	-0.097352	3.8599e-06	A2_Trans	FIVE_PRIME_UTR_INTRON_VARIANT	AFR
726.3	Bursitis	musculoskeletal	rs60869999	MYO1C	17	1390948	A	T	T	1.02605	0.0365746	0.955073	1.1023	0.481972	0.976629	1	4591	108338	0.059541	2.9039e-06	B2_trans	CODING_TRANSCRIPT_INTRON_VARIANT	AFR
172.22	Squamous cell carcinoma	neoplasms	rs12567716	FOXD2	1	48197570	T	C	C	1.1489	0.197412	0.780266	1.69168	0.481992	0.976629	1	216	116226	-0.090753	1.4878e-06	B2_trans	INTERGENIC_VARIANT	AFR
803.1	Fracture of humerus	injuries & poisonings	rs34488998	NKAIN3	8	63408372	G	A	A	0.754326	0.400987	0.343746	1.65531	0.481998	0.976629	1	342	115768	0.1355	3.4644e-06	B2_trans	CODING_TRANSCRIPT_INTRON_VARIANT	AFR
556	Ulceration of the lower GI tract	digestive	rs77534576	DLX4	17	47940666	C	T	T	1.34229	0.41869	0.590821	3.04955	0.482002	0.976629	1	1095	115102	0.20794	1.7585e-10	B2_trans	INTERGENIC_VARIANT	AFR
366.2	Senile cataract	sense organs	rs111837807	CCHCR1	6	31121232	T	C	C	0.983363	0.0238627	0.93843	1.03045	0.482018	0.97664	1	13118	53841	0.20363	2.152e-11	A2_Trans,B2_trans	CODING_TRANSCRIPT_INTRON_VARIANT	AFR
244.2	Acquired hypothyroidism	endocrine/metabolic	rs7605877	FOXI3	2	88559025	T	C	C	0.957976	0.0610675	0.849912	1.07978	0.482033	0.97664	1	803	115283	-0.071053	3.3369e-06	B2_trans	INTERGENIC_VARIANT	AFR
411.1	Unstable angina (intermediate coronary syndrome)	circulatory system	rs721917	SFTPD	10	81706324	A	G	G	1.01894	0.0266894	0.967009	1.07366	0.482046	0.97664	1	3951	109709	0.055247	2.0819e-07	B2_trans	SYNONYMOUS_VARIANT	AFR
227.3	Benign neoplasm of pituitary gland and craniopharyngeal duct (pouch)	neoplasms	rs7671107	LOC101929161	4	25449225	G	A	A	1.03858	0.0538432	0.93456	1.15417	0.482057	0.97664	1	192	115593	-0.064456	1.0803e-06	B2_trans	INTERGENIC_VARIANT	AFR
296.22	Major depressive disorder	mental disorders	rs11702230	LOC101928126	21	35377591	C	T	T	1.02147	0.0302189	0.962728	1.0838	0.482068	0.97664	1	8435	62587	0.099731	3.223e-09	B2_trans	INTERGENIC_VARIANT	AFR
333.4	Torsion dystonia	neurological	rs12660421	FOXP4-AS1	6	41488378	G	A	A	1.07728	0.105901	0.875359	1.32578	0.482098	0.97664	1	796	115172	0.35506	1.1424e-09	A2_Trans	DOWNSTREAM_GENE_VARIANT	AFR
507	Pleurisy; pleural effusion	respiratory	rs10774671	OAS1	12	113357193	G	A	A	1.01854	0.0261359	0.96768	1.07208	0.482099	0.97664	1	4076	109437	0.12569	3.6032e-11	A2_Trans	SPLICE_ACCEPTOR_VARIANT	AFR
038.2	Gram positive septicemia	infectious diseases	rs6869036	MGAT1	5	180223327	C	T	T	0.856834	0.219826	0.556905	1.3183	0.482132	0.97664	1	642	115653	0.25536	1.7578e-06	A2_Trans	FIVE_PRIME_UTR_INTRON_VARIANT	AFR
381.11	Suppurative and unspecified otitis media	sense organs	rs72711165	TMEM65	8	125336564	T	C	C	1.05929	0.0819528	0.902106	1.24387	0.482141	0.97664	1	5892	108367	0.18279	6.0907e-07	B2_trans	CODING_TRANSCRIPT_INTRON_VARIANT	AFR
442.8	Aneurysm of other specified artery	circulatory system	rs35508621	LZTFL1	3	45880481	T	C	C	0.702889	0.501605	0.262978	1.87868	0.482145	0.97664	1	386	116056	0.38931	6.0917e-89	B2_trans	CODING_TRANSCRIPT_INTRON_VARIANT	AFR
389	Hearing loss	sense organs	rs7579014	BCL11A	2	60707894	G	A	A	1.00758	0.0107504	0.986576	1.02904	0.482149	0.97664	1	10951	75315	-0.05629	1.2614e-06	B2_trans	CODING_TRANSCRIPT_INTRON_VARIANT	AFR
586	Other disorders of the kidney and ureters	genitourinary	rs1453205	LOC101928196	2	19901073	C	T	T	0.987903	0.0173167	0.954936	1.02201	0.482157	0.97664	1	8086	100315	0.096992	3.6368e-06	A2_Trans	INTERGENIC_VARIANT	AFR
195.3	Malignant neoplasm of head, face, and neck	neoplasms	rs9268576	HLA-DRA	6	32395641	T	C	C	0.922859	0.114225	0.737746	1.15442	0.482174	0.97664	1	305	115930	0.095134	9.9752e-07	B2_trans	INTERGENIC_VARIANT	AFR
214.1	Lipoma of skin and subcutaneous tissue	neoplasms	rs12809318	FBRSL1	12	133140840	T	C	C	0.977367	0.0325741	0.916918	1.0418	0.482174	0.97664	1	3053	110946	-0.062781	9.5289e-09	B2_trans	CODING_TRANSCRIPT_INTRON_VARIANT	AFR
738.4	Acquired spondylolisthesis	musculoskeletal	rs721917	SFTPD	10	81706324	A	G	G	0.969334	0.0443163	0.888693	1.05729	0.48218	0.97664	1	2151	113451	0.055247	2.0819e-07	B2_trans	SYNONYMOUS_VARIANT	AFR
290.1	Dementias	mental disorders	rs12809318	FBRSL1	12	133140840	T	C	C	1.02011	0.0283372	0.965001	1.07837	0.482214	0.97664	1	1793	110997	-0.062781	9.5289e-09	B2_trans	CODING_TRANSCRIPT_INTRON_VARIANT	AFR
340.1	Migrain with aura	neurological	rs9367106	LOC100505711	6	41483390	G	C	C	1.05448	0.0754939	0.909451	1.22265	0.482226	0.97664	1	1506	113868	0.20225	3.4038e-11	B2_trans	INTERGENIC_VARIANT	AFR
335	Multiple sclerosis	neurological	rs35508621	LZTFL1	3	45880481	T	C	C	1.17823	0.233393	0.745699	1.86163	0.482232	0.97664	1	255	115819	0.38931	6.0917e-89	B2_trans	CODING_TRANSCRIPT_INTRON_VARIANT	AFR
366.1	Nonsenile Cataract	sense organs	rs11702230	LOC101928126	21	35377591	C	T	T	1.1174	0.157963	0.819878	1.52288	0.482236	0.97664	1	1610	114224	0.099731	3.223e-09	B2_trans	INTERGENIC_VARIANT	AFR
204.4	Multiple myeloma	neoplasms	rs75505823	LRP1	12	57540956	G	T	T	0.779991	0.353595	0.39004	1.5598	0.482238	0.97664	1	195	115782	-0.20852	3.0745e-06	A2_Trans	CODING_TRANSCRIPT_INTRON_VARIANT	AFR
539	Bariatric surgery	digestive	rs7605877	FOXI3	2	88559025	T	C	C	1.04179	0.0582711	0.929355	1.16784	0.482265	0.97664	1	297	115723	-0.071053	3.3369e-06	B2_trans	INTERGENIC_VARIANT	AFR
110.13	Dermatophytosis of the body	infectious diseases	rs12809318	FBRSL1	12	133140840	T	C	C	0.971057	0.0417993	0.894674	1.05396	0.482272	0.97664	1	4361	110713	-0.062781	9.5289e-09	B2_trans	CODING_TRANSCRIPT_INTRON_VARIANT	AFR
447	Other disorders of arteries and arterioles	circulatory system	rs467843	TRAPPC13	5	64945715	A	G	G	0.968361	0.0457565	0.885298	1.05922	0.48228	0.97664	1	2150	113442	-0.089724	1.7259e-06	A2_Trans	CODING_TRANSCRIPT_INTRON_VARIANT	AFR
327.6	Circadian rhythm sleep disorder	neurological	rs732990	CIB4	2	26842146	C	G	G	1.06262	0.0864427	0.897011	1.2588	0.482283	0.97664	1	863	115467	0.056389	5.6358e-07	B2_trans	CODING_TRANSCRIPT_INTRON_VARIANT	AFR
289	Other diseases of blood and blood-forming organs	hematopoietic	rs7560588	BCL11A	2	60727416	G	A	A	0.950204	0.0726977	0.824018	1.09571	0.482296	0.97664	1	2334	113366	-0.12371	2.3396e-07	A2_Trans	CODING_TRANSCRIPT_INTRON_VARIANT	AFR
367.8	Hypermetropia	sense organs	rs34488998	NKAIN3	8	63408372	G	A	A	1.05408	0.0749621	0.910051	1.2209	0.4823	0.97664	1	13485	87801	0.1355	3.4644e-06	B2_trans	CODING_TRANSCRIPT_INTRON_VARIANT	AFR
655	Known or suspected fetal abnormality affecting management of mother	pregnancy complications	rs10774679	OAS3	12	113374748	C	T	T	1.06294	0.0868776	0.896519	1.26026	0.482302	0.97664	1	209	116124	0.075824	4.6954e-12	B2_trans	UPSTREAM_GENE_VARIANT	AFR
592.11	Acute cystitis	genitourinary	rs7560588	BCL11A	2	60727416	G	A	A	0.919637	0.119239	0.727981	1.16175	0.482311	0.97664	1	1612	114688	-0.12371	2.3396e-07	A2_Trans	CODING_TRANSCRIPT_INTRON_VARIANT	AFR
193	Thyroid cancer	neoplasms	rs732990	CIB4	2	26842146	C	G	G	1.05601	0.077564	0.907076	1.22939	0.482329	0.97664	1	157	116090	0.056389	5.6358e-07	B2_trans	CODING_TRANSCRIPT_INTRON_VARIANT	AFR
509.1	Respiratory failure	respiratory	rs9577395	ATP11A	13	113534984	C	G	G	1.02909	0.0408159	0.949972	1.1148	0.482337	0.97664	1	2715	109138	0.064829	8.6068e-07	B2_trans,A2_Trans	CODING_TRANSCRIPT_INTRON_VARIANT	AFR
411.4	Coronary atherosclerosis	circulatory system	rs13050728	IFNAR2	21	34615210	T	C	C	0.989711	0.0147207	0.961564	1.01868	0.482339	0.97664	1	7047	90931	-0.10657	4.0686e-21	B2_trans,A2_Trans	CODING_TRANSCRIPT_INTRON_VARIANT	AFR
508	Pulmonary collapse; interstitial and compensatory emphysema	respiratory	rs9896243	NSF	17	44826056	C	G	G	1.04084	0.0569806	0.930856	1.16382	0.482358	0.976657	1	3997	111189	-0.13155	3.2234e-08	A2_Trans	CODING_TRANSCRIPT_INTRON_VARIANT	AFR
1010.5	NA	NA	rs117169628	SLC22A31	16	89262657	G	A	A	1.02247	0.0316351	0.961	1.08788	0.482376	0.976672	1	21649	38639	0.081201	5.77e-07	B2_trans	SYNONYMOUS_VARIANT	AFR
871.4	Open wound of toe(s)	injuries & poisonings	rs7960611	CLEC1A	12	10230416	G	A	A	1.06225	0.0859774	0.89752	1.25722	0.48241	0.976687	1	1168	115088	-0.1584	3.3086e-07	A2_Trans	CODING_TRANSCRIPT_INTRON_VARIANT	AFR
529	Diseases and other conditions of the tongue	digestive	rs10774671	OAS1	12	113357193	G	A	A	1.05121	0.0711073	0.91446	1.20842	0.482423	0.976687	1	1187	115073	0.12569	3.6032e-11	A2_Trans	SPLICE_ACCEPTOR_VARIANT	AFR
433.5	Cerebral aneurysm	circulatory system	rs495828	ABO	9	136154867	G	T	T	1.07355	0.101041	0.880676	1.30867	0.482429	0.976687	1	222	116044	-0.13432	6.5649e-10	A2_Trans	UPSTREAM_GENE_VARIANT	AFR
418.1	Precordial pain	circulatory system	rs467843	TRAPPC13	5	64945715	A	G	G	1.04575	0.0636847	0.923035	1.18477	0.482433	0.976687	1	2211	113905	-0.089724	1.7259e-06	A2_Trans	CODING_TRANSCRIPT_INTRON_VARIANT	AFR
681.1	Cellulitis and abscess of fingers/toes	dermatologic	rs495828	ABO	9	136154867	G	T	T	0.970836	0.0421414	0.893871	1.05443	0.482463	0.976687	1	4476	109690	-0.13432	6.5649e-10	A2_Trans	UPSTREAM_GENE_VARIANT	AFR
286.81	Primary hypercoagulable state	hematopoietic	rs9367106	LOC100505711	6	41483390	G	C	C	1.08873	0.121041	0.858796	1.38023	0.482465	0.976687	1	340	115857	0.20225	3.4038e-11	B2_trans	INTERGENIC_VARIANT	AFR
191.11	Cancer of brain	neoplasms	rs35508621	LZTFL1	3	45880481	T	C	C	0.696241	0.515531	0.253477	1.91241	0.482489	0.976687	1	248	116205	0.38931	6.0917e-89	B2_trans	CODING_TRANSCRIPT_INTRON_VARIANT	AFR
564	Functional digestive disorders	digestive	rs7089827	TFAM	10	60157611	C	T	T	0.985079	0.0214067	0.944604	1.02729	0.482501	0.976687	1	7748	102925	-0.14471	2.0338e-06	A2_Trans	THREE_PRIME_UTR_EXON_VARIANT	AFR
288.1	Decreased white blood cell count	hematopoietic	rs11234800	ME3	11	86479407	G	C	C	0.944688	0.0810229	0.805975	1.10727	0.482507	0.976687	1	2792	110550	-0.077173	3.0702e-06	B2_trans	INTERGENIC_VARIANT	AFR
765	Cervical radiculitis	symptoms	rs8052423	SLC22A31	16	89269178	G	T	T	1.01454	0.020553	0.974482	1.05624	0.482522	0.976687	1	6121	102343	0.13037	1.0019e-06	A2_Trans	UPSTREAM_GENE_VARIANT	AFR
418	Nonspecific chest pain	circulatory system	rs60869999	MYO1C	17	1390948	A	T	T	1.0103	0.0145906	0.981817	1.03961	0.482524	0.976687	1	16209	61060	0.059541	2.9039e-06	B2_trans	CODING_TRANSCRIPT_INTRON_VARIANT	AFR
850	Hemorrhage or hematoma complicating a procedure	injuries & poisonings	rs117169628	SLC22A31	16	89262657	G	A	A	0.894141	0.159338	0.6543	1.2219	0.482537	0.976687	1	1967	113750	0.081201	5.77e-07	B2_trans	SYNONYMOUS_VARIANT	AFR
686.3	Pilonidal cyst	dermatologic	rs6869036	MGAT1	5	180223327	C	T	T	1.1454	0.193319	0.784158	1.67305	0.482538	0.976687	1	362	115926	0.25536	1.7578e-06	A2_Trans	FIVE_PRIME_UTR_INTRON_VARIANT	AFR
261.4	Vitamin D deficiency	endocrine/metabolic	rs111783124	LOC101928126	21	35362848	G	A	A	0.977933	0.0317762	0.918885	1.04078	0.482538	0.976687	1	11753	78491	0.13532	2.1558e-07	A2_Trans	INTERGENIC_VARIANT	AFR
480.3	Pneumonia due to fungus (mycoses)	respiratory	rs75505823	LRP1	12	57540956	G	T	T	1.32143	0.396923	0.606991	2.87677	0.482563	0.976687	1	761	115573	-0.20852	3.0745e-06	A2_Trans	CODING_TRANSCRIPT_INTRON_VARIANT	AFR
250.6	Polyneuropathy in diabetes	endocrine/metabolic	rs62200027	CASC20	20	6469515	G	A	A	0.97595	0.0346684	0.911838	1.04457	0.482565	0.976687	1	3183	109248	-0.053006	3.3456e-06	B2_trans,A2_Trans	NON_CODING_TRANSCRIPT_INTRON_VARIANT	AFR
395.3	Nonrheumatic tricuspid valve disorders	circulatory system	rs2284028	NCF4	22	37265172	A	C	C	1.06668	0.0919255	0.890811	1.27726	0.482573	0.976687	1	1548	114782	0.31271	4.1737e-06	A2_Trans	CODING_TRANSCRIPT_INTRON_VARIANT	AFR
356	Hereditary and idiopathic peripheral neuropathy	neurological	rs60869999	MYO1C	17	1390948	A	T	T	0.980868	0.0275117	0.929378	1.03521	0.482584	0.976687	1	7690	101849	0.059541	2.9039e-06	B2_trans	CODING_TRANSCRIPT_INTRON_VARIANT	AFR
395.3	Nonrheumatic tricuspid valve disorders	circulatory system	rs9896243	NSF	17	44826056	C	G	G	1.08543	0.116757	0.863416	1.36454	0.482587	0.976687	1	1548	114782	-0.13155	3.2234e-08	A2_Trans	CODING_TRANSCRIPT_INTRON_VARIANT	AFR
255	Disorders of adrenal glands	endocrine/metabolic	rs7960611	CLEC1A	12	10230416	G	A	A	1.02895	0.0406524	0.950148	1.11429	0.482655	0.976803	1	1419	113388	-0.1584	3.3086e-07	A2_Trans	CODING_TRANSCRIPT_INTRON_VARIANT	AFR
228	Hemangioma and lymphangioma, any site	neoplasms	rs147812915	KAT7	17	47858295	C	T	T	0.777032	0.359376	0.384183	1.57159	0.482694	0.97682	1	1179	114896	0.23438	1.0943e-07	A2_Trans	INTERGENIC_VARIANT	AFR
580.14	Chronic glomerulonephritis, NOS	genitourinary	rs9501257	HLA-DPB1	6	33055355	A	G	G	0.9378	0.0914832	0.783862	1.12197	0.482699	0.97682	1	300	116118	0.17269	4.1339e-08	A2_Trans	THREE_PRIME_UTR_EXON_VARIANT	AFR
624	Symptoms involving female genital tract	genitourinary	rs111783124	LOC101928126	21	35362848	G	A	A	1.16221	0.214146	0.763841	1.76834	0.482699	0.97682	1	1035	115251	0.13532	2.1558e-07	A2_Trans	INTERGENIC_VARIANT	AFR
241	Nontoxic nodular goiter	endocrine/metabolic	rs12567716	FOXD2	1	48197570	T	C	C	0.967268	0.0474104	0.881436	1.06146	0.482706	0.97682	1	1596	110050	-0.090753	1.4878e-06	B2_trans	INTERGENIC_VARIANT	AFR
078	Viral warts & HPV	infectious diseases	rs13050728	IFNAR2	21	34615210	T	C	C	0.98018	0.0285235	0.926886	1.03654	0.482765	0.976855	1	4034	108769	-0.10657	4.0686e-21	B2_trans,A2_Trans	CODING_TRANSCRIPT_INTRON_VARIANT	AFR
378	Strabismus and other disorders of binocular eye movements	sense organs	rs7089827	TFAM	10	60157611	C	T	T	0.977903	0.0318378	0.918746	1.04087	0.482788	0.976855	1	1999	112062	-0.14471	2.0338e-06	A2_Trans	THREE_PRIME_UTR_EXON_VARIANT	AFR
766	Neuralgia, neuritis, and radiculitis NOS	symptoms	rs9896243	NSF	17	44826056	C	G	G	0.973426	0.0383779	0.902892	1.04947	0.482813	0.976855	1	5980	107204	-0.13155	3.2234e-08	A2_Trans	CODING_TRANSCRIPT_INTRON_VARIANT	AFR
218.1	Uterine leiomyoma	neoplasms	rs35705950	MUC5B	11	1241221	G	T	T	0.928254	0.106088	0.753988	1.1428	0.482816	0.976855	1	1147	112295	-0.11177	1.2224e-08	B2_trans,A2_Trans	UPSTREAM_GENE_VARIANT	AFR
498	Acute bronchospasm	respiratory	rs10086829	COL14A1	8	121149129	G	A	A	0.907261	0.138687	0.691325	1.19065	0.482829	0.976855	1	1244	115207	-0.097352	3.8599e-06	A2_Trans	FIVE_PRIME_UTR_INTRON_VARIANT	AFR
771.2	Cramp of limb	symptoms	rs75505823	LRP1	12	57540956	G	T	T	0.83086	0.264046	0.49519	1.39407	0.482836	0.976855	1	2996	112615	-0.20852	3.0745e-06	A2_Trans	CODING_TRANSCRIPT_INTRON_VARIANT	AFR
344	Other paralytic syndromes	neurological	rs111837807	CCHCR1	6	31121232	T	C	C	1.05756	0.0797516	0.904525	1.23649	0.482845	0.976855	1	1479	113620	0.20363	2.152e-11	A2_Trans,B2_trans	CODING_TRANSCRIPT_INTRON_VARIANT	AFR
395.3	Nonrheumatic tricuspid valve disorders	circulatory system	rs60869999	MYO1C	17	1390948	A	T	T	0.916881	0.123664	0.719532	1.16836	0.482853	0.976855	1	1548	114782	0.059541	2.9039e-06	B2_trans	CODING_TRANSCRIPT_INTRON_VARIANT	AFR
705	Disorders of sweat glands	dermatologic	rs60869999	MYO1C	17	1390948	A	T	T	0.961999	0.0552114	0.863334	1.07194	0.48287	0.976855	1	2367	112618	0.059541	2.9039e-06	B2_trans	CODING_TRANSCRIPT_INTRON_VARIANT	AFR
703.1	Ingrowing nail	dermatologic	rs7579014	BCL11A	2	60707894	G	A	A	1.01481	0.0209577	0.973974	1.05737	0.482878	0.976855	1	4284	106651	-0.05629	1.2614e-06	B2_trans	CODING_TRANSCRIPT_INTRON_VARIANT	AFR
211	Benign neoplasm of other parts of digestive system	neoplasms	rs9497053	UTRN	6	145026256	G	A	A	0.965721	0.0497139	0.876062	1.06455	0.482911	0.976855	1	1924	113829	-0.064841	1.0064e-06	B2_trans	CODING_TRANSCRIPT_INTRON_VARIANT	AFR
513.31	Apnea	respiratory	rs111783124	LOC101928126	21	35362848	G	A	A	0.827682	0.269555	0.487998	1.40381	0.482914	0.976855	1	1073	115296	0.13532	2.1558e-07	A2_Trans	INTERGENIC_VARIANT	AFR
625	Pain and other symptoms associated with female genital organs	genitourinary	rs67959919	LZTFL1	3	45871908	G	A	A	1.1251	0.168005	0.809441	1.56386	0.48293	0.976855	1	1792	113363	0.59355	1.6043e-80	A2_Trans	CODING_TRANSCRIPT_INTRON_VARIANT	AFR
930	Allergic reaction to food	injuries & poisonings	rs34488998	NKAIN3	8	63408372	G	A	A	1.2359	0.301884	0.683941	2.2333	0.482936	0.976855	1	1132	114875	0.1355	3.4644e-06	B2_trans	CODING_TRANSCRIPT_INTRON_VARIANT	AFR
578.2	Blood in stool	digestive	rs732990	CIB4	2	26842146	C	G	G	0.986887	0.0188149	0.951157	1.02396	0.48296	0.976855	1	9125	99480	0.056389	5.6358e-07	B2_trans	CODING_TRANSCRIPT_INTRON_VARIANT	AFR
426.91	Cardiac pacemaker in situ	circulatory system	rs732990	CIB4	2	26842146	C	G	G	0.974735	0.0364773	0.907479	1.04697	0.482969	0.976855	1	844	113799	0.056389	5.6358e-07	B2_trans	CODING_TRANSCRIPT_INTRON_VARIANT	AFR
579	Other symptoms involving abdomen and pelvis	digestive	rs13050728	IFNAR2	21	34615210	T	C	C	1.034	0.0476629	0.941783	1.13525	0.482976	0.976855	1	3187	112086	-0.10657	4.0686e-21	B2_trans,A2_Trans	CODING_TRANSCRIPT_INTRON_VARIANT	AFR
394.1	Mitral valve stenosis and aortic valve stenosis	circulatory system	rs1878527	ANKRD30BL	2	133056313	T	C	C	0.923386	0.113623	0.739039	1.15372	0.482982	0.976855	1	771	115647	-0.077457	2.0215e-06	B2_trans	INTERGENIC_VARIANT	AFR
525	Other diseases of the teeth and supporting structures	digestive	rs34488998	NKAIN3	8	63408372	G	A	A	0.960979	0.0567456	0.859828	1.07403	0.483034	0.976855	1	11099	69706	0.1355	3.4644e-06	B2_trans	CODING_TRANSCRIPT_INTRON_VARIANT	AFR
327.1	Hypersomnia	neurological	rs915823	TMPRSS2	21	42851454	A	C	C	0.952382	0.0695573	0.831005	1.09149	0.483035	0.976855	1	3159	112553	-0.066039	1.6687e-06	B2_trans	CODING_TRANSCRIPT_INTRON_VARIANT	AFR
457	Encounter for long-term (current) use of anticoagulants, antithrombotics, aspirin	circulatory system	rs732990	CIB4	2	26842146	C	G	G	0.973723	0.0379628	0.903903	1.04894	0.48304	0.976855	1	3321	111488	0.056389	5.6358e-07	B2_trans	CODING_TRANSCRIPT_INTRON_VARIANT	AFR
287	Purpura and other hemorrhagic conditions	hematopoietic	rs9497053	UTRN	6	145026256	G	A	A	1.0174	0.0245869	0.96953	1.06762	0.483042	0.976855	1	3296	109524	-0.064841	1.0064e-06	B2_trans	CODING_TRANSCRIPT_INTRON_VARIANT	AFR
420.21	Acute pericarditis	circulatory system	rs60305836	CDH8	16	61709381	A	C	C	1.08416	0.115203	0.865033	1.35879	0.483043	0.976855	1	325	116119	0.086719	1.1846e-06	B2_trans	CODING_TRANSCRIPT_INTRON_VARIANT	AFR
427.2	Atrial fibrillation and flutter	circulatory system	rs9577395	ATP11A	13	113534984	C	G	G	1.02269	0.0319856	0.960544	1.08885	0.483047	0.976855	1	2935	105422	0.064829	8.6068e-07	B2_trans,A2_Trans	CODING_TRANSCRIPT_INTRON_VARIANT	AFR
457.2	Encounter for long-term (current) use of antiplatelets/antithrombotics	circulatory system	rs77534576	DLX4	17	47940666	C	T	T	1.39896	0.478671	0.547469	3.57478	0.483069	0.976855	1	630	115703	0.20794	1.7585e-10	B2_trans	INTERGENIC_VARIANT	AFR
200.1	Polycythemia vera	neoplasms	rs1878527	ANKRD30BL	2	133056313	T	C	C	0.919776	0.119232	0.728101	1.16191	0.483073	0.976855	1	185	116256	-0.077457	2.0215e-06	B2_trans	INTERGENIC_VARIANT	AFR
720	Spinal stenosis	musculoskeletal	rs111783124	LOC101928126	21	35362848	G	A	A	0.969384	0.0443362	0.888704	1.05739	0.483099	0.976855	1	5850	99418	0.13532	2.1558e-07	A2_Trans	INTERGENIC_VARIANT	AFR
560	Intestinal obstruction without mention of hernia	digestive	rs3746539	PTPRT	20	40702071	G	A	A	1.02554	0.0359587	0.955749	1.10042	0.48311	0.976855	1	2916	111128	0.05405	1.7723e-06	B2_trans	THREE_PRIME_UTR_EXON_VARIANT	AFR
262	Mineral deficiency NEC	endocrine/metabolic	rs9501257	HLA-DPB1	6	33055355	A	G	G	1.0414	0.0578494	0.929774	1.16643	0.483124	0.976855	1	1142	114899	0.17269	4.1339e-08	A2_Trans	THREE_PRIME_UTR_EXON_VARIANT	AFR
362.26	Macular puckering of retina	sense organs	rs76073397	MIR548H2	16	11386452	T	C	C	0.914297	0.127772	0.711751	1.17448	0.483147	0.976855	1	2144	112154	0.14454	9.6663e-07	A2_Trans,B2_trans	INTERGENIC_VARIANT	AFR
681.1	Cellulitis and abscess of fingers/toes	dermatologic	rs117169628	SLC22A31	16	89262657	G	A	A	1.06559	0.0905903	0.892233	1.27262	0.483148	0.976855	1	4476	109690	0.081201	5.77e-07	B2_trans	SYNONYMOUS_VARIANT	AFR
618	Genital prolapse	genitourinary	rs3746539	PTPRT	20	40702071	G	A	A	1.06515	0.0900089	0.892886	1.27065	0.483157	0.976855	1	419	115824	0.05405	1.7723e-06	B2_trans	THREE_PRIME_UTR_EXON_VARIANT	AFR
687.1	Rash and other nonspecific skin eruption	dermatologic	rs8080583	KANSL1	17	44162597	C	A	A	0.989041	0.0157142	0.959044	1.01998	0.483162	0.976855	1	16284	89238	-0.12662	2.0785e-08	A2_Trans	CODING_TRANSCRIPT_INTRON_VARIANT	AFR
871.1	Open wound of hand except finger(s)	injuries & poisonings	rs732990	CIB4	2	26842146	C	G	G	0.946882	0.0778412	0.8129	1.10295	0.483188	0.976855	1	1521	114709	0.056389	5.6358e-07	B2_trans	CODING_TRANSCRIPT_INTRON_VARIANT	AFR
972.6	Antihypertensive agents causing adverse effects	injuries & poisonings	rs12259804	PLEKHS1	10	115573378	T	C	C	1.40597	0.485933	0.542436	3.64421	0.48319	0.976855	1	1486	114921	-0.27547	4.8674e-08	A2_Trans	INTERGENIC_VARIANT	AFR
592.1	Cystitis	genitourinary	rs766826	ELF5	11	34528766	C	T	T	1.03725	0.0521595	0.936451	1.1489	0.483192	0.976855	1	2996	112460	-0.082134	1.155e-11	B2_trans	CODING_TRANSCRIPT_INTRON_VARIANT	AFR
212	Benign neoplasm of respiratory and intrathoracic organs	neoplasms	rs13179014	SPEF2	5	35693227	A	C	C	1.07274	0.100144	0.881561	1.30538	0.483197	0.976855	1	610	115696	-0.061249	6.1057e-07	B2_trans	CODING_TRANSCRIPT_INTRON_VARIANT	AFR
244.1	Secondary hypothyroidism	endocrine/metabolic	rs11234800	ME3	11	86479407	G	C	C	0.913901	0.128411	0.710551	1.17545	0.48322	0.976855	1	507	114872	-0.077173	3.0702e-06	B2_trans	INTERGENIC_VARIANT	AFR
290.1	Dementias	mental disorders	rs9896243	NSF	17	44826056	C	G	G	0.974033	0.0375264	0.904964	1.04837	0.483234	0.976855	1	1793	110997	-0.13155	3.2234e-08	A2_Trans	CODING_TRANSCRIPT_INTRON_VARIANT	AFR
198.1	Secondary malignancy of lymph nodes	neoplasms	rs10774671	OAS1	12	113357193	G	A	A	1.02836	0.0398895	0.951025	1.11199	0.483235	0.976855	1	792	114551	0.12569	3.6032e-11	A2_Trans	SPLICE_ACCEPTOR_VARIANT	AFR
381.1	Otitis media	sense organs	rs2924480	ELF5	11	34529831	T	C	C	0.977883	0.031901	0.918613	1.04098	0.483244	0.976855	1	6849	106126	-0.11648	2.817e-07	A2_Trans	CODING_TRANSCRIPT_INTRON_VARIANT	AFR
600	Hyperplasia of prostate	genitourinary	rs111783124	LOC101928126	21	35362848	G	A	A	1.02442	0.0344072	0.95761	1.09588	0.483246	0.976855	1	9008	80085	0.13532	2.1558e-07	A2_Trans	INTERGENIC_VARIANT	AFR
965.1	Opiates and related narcotics causing adverse effects in therapeutic use	injuries & poisonings	rs9461128	TMEM14B	6	10753875	T	C	C	0.932725	0.0993377	0.76771	1.13321	0.483249	0.976855	1	993	115414	0.13046	3.4269e-06	B2_trans	CODING_TRANSCRIPT_INTRON_VARIANT	AFR
297.2	Suicide or self-inflicted injury	mental disorders	rs61667602	CRHR1	17	43785349	T	C	C	0.959423	0.0590841	0.854511	1.07722	0.48325	0.976855	1	1959	112817	-0.093554	9.1279e-12	B2_trans	FIVE_PRIME_UTR_INTRON_VARIANT	AFR
327.32	Obstructive sleep apnea	neurological	rs111783124	LOC101928126	21	35362848	G	A	A	0.979632	0.0293528	0.924864	1.03764	0.483253	0.976855	1	6174	76879	0.13532	2.1558e-07	A2_Trans	INTERGENIC_VARIANT	AFR
797.1	Cardiogenic shock	symptoms	rs75505823	LRP1	12	57540956	G	T	T	1.35121	0.429352	0.58245	3.13465	0.483264	0.976855	1	384	116009	-0.20852	3.0745e-06	A2_Trans	CODING_TRANSCRIPT_INTRON_VARIANT	AFR
198.5	Secondary malignancy of brain/spine	neoplasms	rs62200027	CASC20	20	6469515	G	A	A	0.92354	0.113468	0.739386	1.15356	0.483302	0.976855	1	147	116135	-0.053006	3.3456e-06	B2_trans,A2_Trans	NON_CODING_TRANSCRIPT_INTRON_VARIANT	AFR
513.3	Hypoventilation	respiratory	rs12660421	FOXP4-AS1	6	41488378	G	A	A	1.07241	0.0997366	0.881994	1.30394	0.483336	0.976855	1	2047	113823	0.35506	1.1424e-09	A2_Trans	DOWNSTREAM_GENE_VARIANT	AFR
429	Ill-defined descriptions and complications of heart disease	circulatory system	rs2277732	DPP9	19	4723670	C	A	A	1.03083	0.0433175	0.946922	1.12217	0.483359	0.976855	1	6953	106990	0.11697	6.1912e-22	B2_trans,A2_Trans	FIVE_PRIME_UTR_INTRON_VARIANT	AFR
411.3	Angina pectoris	circulatory system	rs5023077	FBRSL1	12	133141973	T	C	C	1.01619	0.0229192	0.971556	1.06288	0.483366	0.976855	1	7205	102820	-0.090901	1.5172e-06	A2_Trans	CODING_TRANSCRIPT_INTRON_VARIANT	AFR
514.1	Abnormal results of function study of pulmonary system	respiratory	rs10774671	OAS1	12	113357193	G	A	A	1.07109	0.0979929	0.883926	1.2979	0.483379	0.976855	1	948	115508	0.12569	3.6032e-11	A2_Trans	SPLICE_ACCEPTOR_VARIANT	AFR
194	Cancer of other endocrine glands	neoplasms	rs9497053	UTRN	6	145026256	G	A	A	0.942105	0.0850918	0.797387	1.11309	0.483382	0.976855	1	311	116048	-0.064841	1.0064e-06	B2_trans	CODING_TRANSCRIPT_INTRON_VARIANT	AFR
173	Neoplasm of uncertain behavior of skin	neoplasms	rs35705950	MUC5B	11	1241221	G	T	T	1.08712	0.119214	0.860605	1.37326	0.483479	0.976855	1	5199	109936	-0.11177	1.2224e-08	B2_trans,A2_Trans	UPSTREAM_GENE_VARIANT	AFR
764	Sciatica	symptoms	rs8052423	SLC22A31	16	89269178	G	T	T	1.01614	0.0228527	0.971633	1.06269	0.483481	0.976855	1	7751	102410	0.13037	1.0019e-06	A2_Trans	UPSTREAM_GENE_VARIANT	AFR
370.1	Corneal ulcer	sense organs	rs5023077	FBRSL1	12	133141973	T	C	C	0.936659	0.0933858	0.779994	1.12479	0.483487	0.976855	1	270	116043	-0.090901	1.5172e-06	A2_Trans	CODING_TRANSCRIPT_INTRON_VARIANT	AFR
241.1	Nontoxic uninodular goiter	endocrine/metabolic	rs117169628	SLC22A31	16	89262657	G	A	A	1.05609	0.07788	0.906584	1.23024	0.483489	0.976855	1	1615	111412	0.081201	5.77e-07	B2_trans	SYNONYMOUS_VARIANT	AFR
244.4	Hypothyroidism NOS	endocrine/metabolic	rs111783124	LOC101928126	21	35362848	G	A	A	1.03964	0.0554859	0.932513	1.15908	0.483501	0.976855	1	1931	108302	0.13532	2.1558e-07	A2_Trans	INTERGENIC_VARIANT	AFR
622.1	Polyp of corpus uteri	genitourinary	rs7960611	CLEC1A	12	10230416	G	A	A	0.920602	0.118079	0.730403	1.16033	0.483544	0.976855	1	273	116187	-0.1584	3.3086e-07	A2_Trans	CODING_TRANSCRIPT_INTRON_VARIANT	AFR
454.1	Varicose veins of lower extremity	circulatory system	rs9367106	LOC100505711	6	41483390	G	C	C	0.962529	0.0545107	0.864997	1.07106	0.483547	0.976855	1	2182	111891	0.20225	3.4038e-11	B2_trans	INTERGENIC_VARIANT	AFR
149.1	Cancer of oropharynx	neoplasms	rs766826	ELF5	11	34528766	C	T	T	0.928235	0.106295	0.753667	1.14324	0.48355	0.976855	1	160	116208	-0.082134	1.155e-11	B2_trans	CODING_TRANSCRIPT_INTRON_VARIANT	AFR
535.2	Atrophic gastritis	digestive	rs2924480	ELF5	11	34529831	T	C	C	1.0514	0.0715515	0.913828	1.20969	0.483579	0.976855	1	3195	112728	-0.11648	2.817e-07	A2_Trans	CODING_TRANSCRIPT_INTRON_VARIANT	AFR
480.3	Pneumonia due to fungus (mycoses)	respiratory	rs2284028	NCF4	22	37265172	A	C	C	1.06655	0.0919767	0.89062	1.27724	0.483587	0.976855	1	761	115573	0.31271	4.1737e-06	A2_Trans	CODING_TRANSCRIPT_INTRON_VARIANT	AFR
474.1	Acute tonsillitis	respiratory	rs35154152	THBS3	1	155172725	T	C	C	0.947458	0.0770442	0.814667	1.10189	0.48359	0.976855	1	1654	114531	-0.20528	2.3574e-11	A2_Trans	SYNONYMOUS_VARIANT	AFR
338.2	Chronic pain	neurological	rs67579710	THBS3	1	155173527	G	A	A	1.01036	0.014716	0.981637	1.03993	0.483598	0.976855	1	12626	88853	-0.10348	1.0252e-09	B2_trans	CODING_TRANSCRIPT_INTRON_VARIANT	AFR
296.22	Major depressive disorder	mental disorders	rs7671107	LOC101929161	4	25449225	G	A	A	1.00715	0.010172	0.98727	1.02743	0.483614	0.976855	1	8435	62587	-0.064456	1.0803e-06	B2_trans	INTERGENIC_VARIANT	AFR
333.4	Torsion dystonia	neurological	rs2924480	ELF5	11	34529831	T	C	C	0.950936	0.0718188	0.826074	1.09467	0.483616	0.976855	1	796	115172	-0.11648	2.817e-07	A2_Trans	CODING_TRANSCRIPT_INTRON_VARIANT	AFR
510	Other diseases of lung	respiratory	rs9461128	TMEM14B	6	10753875	T	C	C	0.981857	0.0261391	0.932821	1.03347	0.483629	0.976855	1	5141	107542	0.13046	3.4269e-06	B2_trans	CODING_TRANSCRIPT_INTRON_VARIANT	AFR
596.1	Bladder neck obstruction	genitourinary	rs13050728	IFNAR2	21	34615210	T	C	C	1.04001	0.0560016	0.931896	1.16066	0.483637	0.976855	1	1388	114266	-0.10657	4.0686e-21	B2_trans,A2_Trans	CODING_TRANSCRIPT_INTRON_VARIANT	AFR
362.6	Peripheral retinal degenerations	sense organs	rs12567716	FOXD2	1	48197570	T	C	C	0.957858	0.0614677	0.849141	1.08049	0.483638	0.976855	1	2495	111261	-0.090753	1.4878e-06	B2_trans	INTERGENIC_VARIANT	AFR
705.1	Dyshidrosis	dermatologic	rs467843	TRAPPC13	5	64945715	A	G	G	0.957217	0.0624261	0.84698	1.0818	0.483656	0.976855	1	973	115125	-0.089724	1.7259e-06	A2_Trans	CODING_TRANSCRIPT_INTRON_VARIANT	AFR
686	Other local infections of skin and subcutaneous tissue	dermatologic	rs117169628	SLC22A31	16	89262657	G	A	A	1.09553	0.130265	0.84868	1.41419	0.483659	0.976855	1	4100	111396	0.081201	5.77e-07	B2_trans	SYNONYMOUS_VARIANT	AFR
595	Hydronephrosis	genitourinary	rs8080583	KANSL1	17	44162597	C	A	A	0.970252	0.0431165	0.891628	1.05581	0.483663	0.976855	1	1232	114096	-0.12662	2.0785e-08	A2_Trans	CODING_TRANSCRIPT_INTRON_VARIANT	AFR
443	Peripheral vascular disease	circulatory system	rs9577395	ATP11A	13	113534984	C	G	G	0.978022	0.031729	0.919054	1.04077	0.483673	0.976855	1	5549	102224	0.064829	8.6068e-07	B2_trans,A2_Trans	CODING_TRANSCRIPT_INTRON_VARIANT	AFR
426.7	Abnormal electrocardiogram [ECG] [EKG]	circulatory system	rs62200027	CASC20	20	6469515	G	A	A	1.01672	0.0236681	0.970629	1.06499	0.483673	0.976855	1	12815	94374	-0.053006	3.3456e-06	B2_trans,A2_Trans	NON_CODING_TRANSCRIPT_INTRON_VARIANT	AFR
771	Musculoskeletal symptoms referable to limbs	symptoms	rs77534576	DLX4	17	47940666	C	T	T	0.618693	0.685557	0.161409	2.3715	0.483694	0.976855	1	1756	114589	0.20794	1.7585e-10	B2_trans	INTERGENIC_VARIANT	AFR
350.1	Abnormal involuntary movements	neurological	rs9268576	HLA-DRA	6	32395641	T	C	C	0.970007	0.0434802	0.890767	1.0563	0.483698	0.976855	1	4677	109041	0.095134	9.9752e-07	B2_trans	INTERGENIC_VARIANT	AFR
426.7	Abnormal electrocardiogram [ECG] [EKG]	circulatory system	rs10129899	LINC00637	14	104330432	C	A	A	1.01603	0.0227078	0.971803	1.06227	0.483698	0.976855	1	12815	94374	-0.057002	2.1916e-06	B2_trans	INTERGENIC_VARIANT	AFR
132	Infestation (lice, mites)	infectious diseases	rs11702230	LOC101928126	21	35377591	C	T	T	1.16226	0.214693	0.763053	1.77031	0.483702	0.976855	1	1459	114800	0.099731	3.223e-09	B2_trans	INTERGENIC_VARIANT	AFR
619.2	Disorders of uterus, NEC	genitourinary	rs1405655	NR1H2	19	50882619	T	C	C	0.967845	0.0466673	0.883247	1.06054	0.483705	0.976855	1	1162	114418	0.075181	1.1208e-11	B2_trans,A2_Trans	CODING_TRANSCRIPT_INTRON_VARIANT	AFR
743.1	Osteoporosis	musculoskeletal	rs10086829	COL14A1	8	121149129	G	A	A	1.03249	0.0456609	0.944106	1.12916	0.483732	0.976855	1	1557	112859	-0.097352	3.8599e-06	A2_Trans	FIVE_PRIME_UTR_INTRON_VARIANT	AFR
189.2	Cancer of bladder	neoplasms	rs9367106	LOC100505711	6	41483390	G	C	C	1.05813	0.0806813	0.903363	1.23941	0.483739	0.976855	1	744	114824	0.20225	3.4038e-11	B2_trans	INTERGENIC_VARIANT	AFR
695.4	Lupus (localized and systemic)	dermatologic	rs35508621	LZTFL1	3	45880481	T	C	C	0.849349	0.233167	0.537791	1.3414	0.483745	0.976855	1	257	115485	0.38931	6.0917e-89	B2_trans	CODING_TRANSCRIPT_INTRON_VARIANT	AFR
803.3	Fracture of clavicle or scapula	injuries & poisonings	rs34488998	NKAIN3	8	63408372	G	A	A	1.29313	0.367087	0.629763	2.65527	0.483748	0.976855	1	294	115981	0.1355	3.4644e-06	B2_trans	CODING_TRANSCRIPT_INTRON_VARIANT	AFR
507	Pleurisy; pleural effusion	respiratory	rs2284028	NCF4	22	37265172	A	C	C	1.02196	0.0310193	0.961678	1.08602	0.483771	0.976855	1	4076	109437	0.31271	4.1737e-06	A2_Trans	CODING_TRANSCRIPT_INTRON_VARIANT	AFR
580.14	Chronic glomerulonephritis, NOS	genitourinary	rs9497053	UTRN	6	145026256	G	A	A	0.936011	0.0944356	0.777852	1.12633	0.483773	0.976855	1	300	116118	-0.064841	1.0064e-06	B2_trans	CODING_TRANSCRIPT_INTRON_VARIANT	AFR
253.2	Pituitary hypofunction	endocrine/metabolic	rs13050728	IFNAR2	21	34615210	T	C	C	0.928842	0.105416	0.75546	1.14202	0.483776	0.976855	1	163	116240	-0.10657	4.0686e-21	B2_trans,A2_Trans	CODING_TRANSCRIPT_INTRON_VARIANT	AFR
350.2	Abnormality of gait	neurological	rs11702230	LOC101928126	21	35377591	C	T	T	1.02956	0.041606	0.948936	1.11704	0.483803	0.976855	1	11889	88486	0.099731	3.223e-09	B2_trans	INTERGENIC_VARIANT	AFR
709	Diffuse diseases of connective tissue	dermatologic	rs7671107	LOC101929161	4	25449225	G	A	A	1.04091	0.0572667	0.930398	1.16455	0.483806	0.976855	1	854	115029	-0.064456	1.0803e-06	B2_trans	INTERGENIC_VARIANT	AFR
771.2	Cramp of limb	symptoms	rs4830964	.	23	15515319	C	G	G	0.97131	0.0415745	0.895302	1.05377	0.483808	0.976855	1	2996	112615	0.046578	2.9701e-06	B2_trans	SEQUENCE_VARIANT	AFR
276.5	Hypovolemia	endocrine/metabolic	rs7605877	FOXI3	2	88559025	T	C	C	1.01344	0.0190625	0.976271	1.05202	0.483815	0.976855	1	10032	100173	-0.071053	3.3369e-06	B2_trans	INTERGENIC_VARIANT	AFR
348	Other conditions of brain	neurological	rs8080583	KANSL1	17	44162597	C	A	A	0.976634	0.0337681	0.914089	1.04346	0.483821	0.976855	1	2330	112143	-0.12662	2.0785e-08	A2_Trans	CODING_TRANSCRIPT_INTRON_VARIANT	AFR
356	Hereditary and idiopathic peripheral neuropathy	neurological	rs2284028	NCF4	22	37265172	A	C	C	1.01485	0.0210593	0.973818	1.05762	0.483839	0.976855	1	7690	101849	0.31271	4.1737e-06	A2_Trans	CODING_TRANSCRIPT_INTRON_VARIANT	AFR
610.1	Cystic mastopathy	genitourinary	rs117169628	SLC22A31	16	89262657	G	A	A	0.889917	0.166579	0.642032	1.23351	0.483846	0.976855	1	1262	114434	0.081201	5.77e-07	B2_trans	SYNONYMOUS_VARIANT	AFR
537	Other disorders of stomach and duodenum	digestive	rs10129899	LINC00637	14	104330432	C	A	A	1.03548	0.0497988	0.939189	1.14164	0.483849	0.976855	1	3635	111243	-0.057002	2.1916e-06	B2_trans	INTERGENIC_VARIANT	AFR
965	Poisoning by analgesics, antipyretics, and antirheumatics	injuries & poisonings	rs2277732	DPP9	19	4723670	C	A	A	1.09042	0.123638	0.855761	1.38942	0.483855	0.976855	1	915	115446	0.11697	6.1912e-22	B2_trans,A2_Trans	FIVE_PRIME_UTR_INTRON_VARIANT	AFR
598.9	NA	NA	rs12660421	FOXP4-AS1	6	41488378	G	A	A	0.948691	0.0752334	0.818627	1.09942	0.483859	0.976855	1	4343	110783	0.35506	1.1424e-09	A2_Trans	DOWNSTREAM_GENE_VARIANT	AFR
180	Cervical cancer and dysplasia	neoplasms	rs2277732	DPP9	19	4723670	C	A	A	0.941408	0.0862435	0.795001	1.11478	0.483869	0.976855	1	595	115338	0.11697	6.1912e-22	B2_trans,A2_Trans	FIVE_PRIME_UTR_INTRON_VARIANT	AFR
614.5	Inflammatory disease of cervix, vagina, and vulva	genitourinary	rs55654108	PDCL3P4	3	101425703	A	G	G	0.978265	0.0313893	0.919894	1.04034	0.483877	0.976855	1	2932	109333	-0.05662	1.0636e-06	B2_trans	INTERGENIC_VARIANT	AFR
386.2	Peripheral or central vertigo	sense organs	rs8052423	SLC22A31	16	89269178	G	T	T	0.974302	0.0371877	0.905814	1.04797	0.483877	0.976855	1	3213	111045	0.13037	1.0019e-06	A2_Trans	UPSTREAM_GENE_VARIANT	AFR
871	Open wounds of extremities	injuries & poisonings	rs10129899	LINC00637	14	104330432	C	A	A	0.979812	0.0291326	0.925433	1.03739	0.48388	0.976855	1	7670	103796	-0.057002	2.1916e-06	B2_trans	INTERGENIC_VARIANT	AFR
131	Protozoan infection	infectious diseases	rs7560588	BCL11A	2	60727416	G	A	A	0.938559	0.0905778	0.78589	1.12089	0.483895	0.976855	1	1974	114042	-0.12371	2.3396e-07	A2_Trans	CODING_TRANSCRIPT_INTRON_VARIANT	AFR
381.11	Suppurative and unspecified otitis media	sense organs	rs34488998	NKAIN3	8	63408372	G	A	A	1.12197	0.164396	0.812918	1.54851	0.483896	0.976855	1	5892	108367	0.1355	3.4644e-06	B2_trans	CODING_TRANSCRIPT_INTRON_VARIANT	AFR
241.1	Nontoxic uninodular goiter	endocrine/metabolic	rs72711165	TMEM65	8	125336564	T	C	C	1.04837	0.0674796	0.918493	1.19661	0.483923	0.976855	1	1615	111412	0.18279	6.0907e-07	B2_trans	CODING_TRANSCRIPT_INTRON_VARIANT	AFR
433	Cerebrovascular disease	circulatory system	rs13179014	SPEF2	5	35693227	A	C	C	1.01234	0.0175239	0.978162	1.04772	0.483937	0.976855	1	6599	94957	-0.061249	6.1057e-07	B2_trans	CODING_TRANSCRIPT_INTRON_VARIANT	AFR
771.1	Swelling of limb	symptoms	rs9367106	LOC100505711	6	41483390	G	C	C	0.965875	0.0496032	0.876392	1.06449	0.48394	0.976855	1	8168	105389	0.20225	3.4038e-11	B2_trans	INTERGENIC_VARIANT	AFR
427.61	Supraventricular premature beats	circulatory system	rs11085727	TYK2	19	10466123	C	T	T	1.07512	0.10348	0.877759	1.31686	0.483942	0.976855	1	1705	114524	0.17253	2.3333e-18	A2_Trans,B2_trans	CODING_TRANSCRIPT_INTRON_VARIANT	AFR
585.33	Chronic Kidney Disease, Stage III	genitourinary	rs9497053	UTRN	6	145026256	G	A	A	0.989571	0.0149777	0.960944	1.01905	0.483945	0.976855	1	3460	101396	-0.064841	1.0064e-06	B2_trans	CODING_TRANSCRIPT_INTRON_VARIANT	AFR
842	Other sprains and strains	injuries & poisonings	rs8080583	KANSL1	17	44162597	C	A	A	1.02936	0.0413341	0.949252	1.11622	0.483947	0.976855	1	5665	109584	-0.12662	2.0785e-08	A2_Trans	CODING_TRANSCRIPT_INTRON_VARIANT	AFR
595	Hydronephrosis	genitourinary	rs35705950	MUC5B	11	1241221	G	T	T	1.09247	0.12635	0.852824	1.39945	0.483952	0.976855	1	1232	114096	-0.11177	1.2224e-08	B2_trans,A2_Trans	UPSTREAM_GENE_VARIANT	AFR
841	Sprains and strains of back and neck	injuries & poisonings	rs1878527	ANKRD30BL	2	133056313	T	C	C	0.978361	0.0312556	0.920225	1.04017	0.483971	0.976855	1	7366	105771	-0.077457	2.0215e-06	B2_trans	INTERGENIC_VARIANT	AFR
079	Viral infection	infectious diseases	rs12567716	FOXD2	1	48197570	T	C	C	1.05512	0.0766567	0.907928	1.22617	0.483975	0.976855	1	6795	108161	-0.090753	1.4878e-06	B2_trans	INTERGENIC_VARIANT	AFR
196	Radiotherapy	neoplasms	rs9896243	NSF	17	44826056	C	G	G	0.966413	0.0488115	0.878242	1.06344	0.483976	0.976855	1	446	114082	-0.13155	3.2234e-08	A2_Trans	CODING_TRANSCRIPT_INTRON_VARIANT	AFR
317.1	Alcoholism	mental disorders	rs147812915	KAT7	17	47858295	C	T	T	1.04187	0.0586067	0.928813	1.16869	0.48399	0.976855	1	7942	83217	0.23438	1.0943e-07	A2_Trans	INTERGENIC_VARIANT	AFR
967	Adverse effects of sedatives or other central nervous system depressants and anesthetics	injuries & poisonings	rs7089827	TFAM	10	60157611	C	T	T	0.928549	0.105924	0.754471	1.14279	0.484016	0.976855	1	753	115684	-0.14471	2.0338e-06	A2_Trans	THREE_PRIME_UTR_EXON_VARIANT	AFR
053	Herpes zoster	infectious diseases	rs7560588	BCL11A	2	60727416	G	A	A	0.967318	0.0474784	0.881365	1.06165	0.484018	0.976855	1	3168	111239	-0.12371	2.3396e-07	A2_Trans	CODING_TRANSCRIPT_INTRON_VARIANT	AFR
038.1	Gram negative septicemia	infectious diseases	rs505922	ABO	9	136149229	T	C	C	0.957708	0.0617465	0.848544	1.08092	0.484033	0.976855	1	985	115104	-0.099884	2.0889e-20	B2_trans	CODING_TRANSCRIPT_INTRON_VARIANT	AFR
516.1	Hemoptysis	respiratory	rs12259804	PLEKHS1	10	115573378	T	C	C	1.16209	0.21465	0.763007	1.7699	0.484036	0.976855	1	2002	113302	-0.27547	4.8674e-08	A2_Trans	INTERGENIC_VARIANT	AFR
187	Cancer of other male genital organs	neoplasms	rs7960611	CLEC1A	12	10230416	G	A	A	0.942481	0.0846505	0.798395	1.11257	0.484046	0.976855	1	804	115457	-0.1584	3.3086e-07	A2_Trans	CODING_TRANSCRIPT_INTRON_VARIANT	AFR
1010	NA	NA	rs11702230	LOC101928126	21	35377591	C	T	T	0.949663	0.0738048	0.821763	1.09747	0.484053	0.976855	1	5354	4372	0.099731	3.223e-09	B2_trans	INTERGENIC_VARIANT	AFR
250.13	Type 1 diabetes with ophthalmic manifestations	endocrine/metabolic	rs11085727	TYK2	19	10466123	C	T	T	0.942107	0.0852247	0.797181	1.11338	0.48408	0.976855	1	1278	114650	0.17253	2.3333e-18	A2_Trans,B2_trans	CODING_TRANSCRIPT_INTRON_VARIANT	AFR
472	Chronic pharyngitis and nasopharyngitis	respiratory	rs60869999	MYO1C	17	1390948	A	T	T	0.978316	0.0313308	0.920047	1.04027	0.484105	0.976855	1	7069	104275	0.059541	2.9039e-06	B2_trans	CODING_TRANSCRIPT_INTRON_VARIANT	AFR
155	Cancer of liver and intrahepatic bile duct	neoplasms	rs7671107	LOC101929161	4	25449225	G	A	A	1.03713	0.0521042	0.936444	1.14864	0.484121	0.976855	1	381	115350	-0.064456	1.0803e-06	B2_trans	INTERGENIC_VARIANT	AFR
340.1	Migrain with aura	neurological	rs2924480	ELF5	11	34529831	T	C	C	0.963032	0.0538371	0.866591	1.0702	0.484122	0.976855	1	1506	113868	-0.11648	2.817e-07	A2_Trans	CODING_TRANSCRIPT_INTRON_VARIANT	AFR
626	Disorders of menstruation and other abnormal bleeding from female genital tract	genitourinary	rs111783124	LOC101928126	21	35362848	G	A	A	0.945246	0.080483	0.807305	1.10676	0.484149	0.976855	1	1797	109350	0.13532	2.1558e-07	A2_Trans	INTERGENIC_VARIANT	AFR
078	Viral warts & HPV	infectious diseases	rs8052423	SLC22A31	16	89269178	G	T	T	1.02062	0.0291767	0.963896	1.08069	0.484154	0.976855	1	4034	108769	0.13037	1.0019e-06	A2_Trans	UPSTREAM_GENE_VARIANT	AFR
227.1	Benign neoplasm of adrenal gland	neoplasms	rs60305836	CDH8	16	61709381	A	C	C	0.959638	0.0588863	0.855034	1.07704	0.484157	0.976855	1	634	115095	0.086719	1.1846e-06	B2_trans	CODING_TRANSCRIPT_INTRON_VARIANT	AFR
509.3	Pulmonary insufficiency or respiratory failure following trauma and surgery	respiratory	rs35705950	MUC5B	11	1241221	G	T	T	1.17799	0.234133	0.744467	1.86395	0.484158	0.976855	1	772	115514	-0.11177	1.2224e-08	B2_trans,A2_Trans	UPSTREAM_GENE_VARIANT	AFR
444.1	Arterial embolism and thrombosis of lower extremity artery	circulatory system	rs78313563	ESS2	22	19136365	G	A	A	1.1509	0.200895	0.77631	1.70623	0.484186	0.976855	1	637	115594	0.40873	6.5914e-07	A2_Trans	UPSTREAM_GENE_VARIANT	AFR
213	Benign neoplasm of bone and articular cartilage	neoplasms	rs76073397	MIR548H2	16	11386452	T	C	C	0.728631	0.452557	0.300117	1.76899	0.484206	0.976855	1	679	115744	0.14454	9.6663e-07	A2_Trans,B2_trans	INTERGENIC_VARIANT	AFR
655	Known or suspected fetal abnormality affecting management of mother	pregnancy complications	rs12259804	PLEKHS1	10	115573378	T	C	C	0.649359	0.617216	0.193691	2.17701	0.484213	0.976855	1	209	116124	-0.27547	4.8674e-08	A2_Trans	INTERGENIC_VARIANT	AFR
195	Cancer, suspected or other	neoplasms	rs7579014	BCL11A	2	60707894	G	A	A	0.977046	0.0331957	0.915501	1.04273	0.484219	0.976855	1	2359	112098	-0.05629	1.2614e-06	B2_trans	CODING_TRANSCRIPT_INTRON_VARIANT	AFR
536.8	Dyspepsia and other specified disorders of function of stomach	digestive	rs35705950	MUC5B	11	1241221	G	T	T	0.936729	0.093438	0.779973	1.12499	0.484233	0.976855	1	5367	108244	-0.11177	1.2224e-08	B2_trans,A2_Trans	UPSTREAM_GENE_VARIANT	AFR
426.24	Atrioventricular block, complete	circulatory system	rs766826	ELF5	11	34528766	C	T	T	1.04672	0.0652786	0.921013	1.18959	0.484243	0.976855	1	426	115477	-0.082134	1.155e-11	B2_trans	CODING_TRANSCRIPT_INTRON_VARIANT	AFR
224.1	Benign neoplasm of eye, uveal	neoplasms	rs9461128	TMEM14B	6	10753875	T	C	C	0.959838	0.0586004	0.855692	1.07666	0.484245	0.976855	1	714	115189	0.13046	3.4269e-06	B2_trans	CODING_TRANSCRIPT_INTRON_VARIANT	AFR
217	Vascular hamartomas and non-neoplastic nevi	neoplasms	rs505922	ABO	9	136149229	T	C	C	1.04437	0.0620708	0.924742	1.17948	0.484266	0.976855	1	2060	114046	-0.099884	2.0889e-20	B2_trans	CODING_TRANSCRIPT_INTRON_VARIANT	AFR
395.1	Nonrheumatic mitral valve disorders	circulatory system	rs2277732	DPP9	19	4723670	C	A	A	0.96771	0.0469261	0.882677	1.06094	0.48427	0.976855	1	3487	110802	0.11697	6.1912e-22	B2_trans,A2_Trans	FIVE_PRIME_UTR_INTRON_VARIANT	AFR
649	Other conditions or status of the mother complicating pregnancy, childbirth, or the puerperium	pregnancy complications	rs13179014	SPEF2	5	35693227	A	C	C	0.913975	0.128604	0.71034	1.17599	0.484272	0.976855	1	298	116111	-0.061249	6.1057e-07	B2_trans	CODING_TRANSCRIPT_INTRON_VARIANT	AFR
736	Other acquired deformities of limbs	musculoskeletal	rs67959919	LZTFL1	3	45871908	G	A	A	0.921529	0.116837	0.732921	1.15867	0.484274	0.976855	1	3816	109868	0.59355	1.6043e-80	A2_Trans	CODING_TRANSCRIPT_INTRON_VARIANT	AFR
540.1	Appendicitis	digestive	rs1878527	ANKRD30BL	2	133056313	T	C	C	0.954877	0.066015	0.838988	1.08677	0.484287	0.976855	1	277	115630	-0.077457	2.0215e-06	B2_trans	INTERGENIC_VARIANT	AFR
282.9	Other hereditary hemolytic anemias	hematopoietic	rs467843	TRAPPC13	5	64945715	A	G	G	1.0431	0.0603289	0.926772	1.17402	0.484295	0.976855	1	477	115565	-0.089724	1.7259e-06	A2_Trans	CODING_TRANSCRIPT_INTRON_VARIANT	AFR
526	Diseases of the jaws	digestive	rs12567716	FOXD2	1	48197570	T	C	C	0.959404	0.0592539	0.85421	1.07755	0.484296	0.976855	1	6136	107396	-0.090753	1.4878e-06	B2_trans	INTERGENIC_VARIANT	AFR
110.12	Althete's foot	infectious diseases	rs76073397	MIR548H2	16	11386452	T	C	C	0.953156	0.0685959	0.83325	1.09032	0.484296	0.976855	1	9955	97583	0.14454	9.6663e-07	A2_Trans,B2_trans	INTERGENIC_VARIANT	AFR
246.7	Abnormal results of function study of thyroid	endocrine/metabolic	rs35154152	THBS3	1	155172725	T	C	C	1.03447	0.0484482	0.940756	1.13751	0.484299	0.976855	1	1960	113530	-0.20528	2.3574e-11	A2_Trans	SYNONYMOUS_VARIANT	AFR
292.6	Hallucinations	mental disorders	rs111783124	LOC101928126	21	35362848	G	A	A	1.12686	0.170768	0.806327	1.5748	0.484312	0.976855	1	1430	114614	0.13532	2.1558e-07	A2_Trans	INTERGENIC_VARIANT	AFR
204.12	Lymphoid leukemia, chronic	neoplasms	rs35508621	LZTFL1	3	45880481	T	C	C	0.760887	0.390749	0.353764	1.63654	0.484333	0.976855	1	76	116265	0.38931	6.0917e-89	B2_trans	CODING_TRANSCRIPT_INTRON_VARIANT	AFR
562	Diverticulosis and diverticulitis	digestive	rs9497053	UTRN	6	145026256	G	A	A	0.989042	0.015755	0.958968	1.02006	0.484333	0.976855	1	12169	94047	-0.064841	1.0064e-06	B2_trans	CODING_TRANSCRIPT_INTRON_VARIANT	AFR
008.5	Bacterial enteritis	infectious diseases	rs1405655	NR1H2	19	50882619	T	C	C	1.03136	0.0441572	0.945856	1.1246	0.484334	0.976855	1	1467	114079	0.075181	1.1208e-11	B2_trans,A2_Trans	CODING_TRANSCRIPT_INTRON_VARIANT	AFR
301	Personality disorders	mental disorders	rs1453205	LOC101928196	2	19901073	C	T	T	1.01352	0.0192004	0.976086	1.05239	0.484341	0.976855	1	3657	106608	0.096992	3.6368e-06	A2_Trans	INTERGENIC_VARIANT	AFR
512.8	Cough	respiratory	rs13179014	SPEF2	5	35693227	A	C	C	0.98892	0.0159327	0.958515	1.02029	0.484341	0.976855	1	19519	77856	-0.061249	6.1057e-07	B2_trans	CODING_TRANSCRIPT_INTRON_VARIANT	AFR
244.1	Secondary hypothyroidism	endocrine/metabolic	rs2277732	DPP9	19	4723670	C	A	A	1.04437	0.0620742	0.92473	1.17948	0.484355	0.976855	1	507	114872	0.11697	6.1912e-22	B2_trans,A2_Trans	FIVE_PRIME_UTR_INTRON_VARIANT	AFR
345	Epilepsy, recurrent seizures, convulsions	neurological	rs76423999	SLC12A7	5	1098067	T	A	A	0.970587	0.0426934	0.892676	1.0553	0.48439	0.976855	1	2820	108235	0.18412	3.8813e-07	A2_Trans	CODING_TRANSCRIPT_INTRON_VARIANT	AFR
627	Menopausal and postmenopausal disorders	genitourinary	rs8052423	SLC22A31	16	89269178	G	T	T	1.0263	0.0371327	0.954264	1.10378	0.484416	0.976855	1	2092	110002	0.13037	1.0019e-06	A2_Trans	UPSTREAM_GENE_VARIANT	AFR
335	Multiple sclerosis	neurological	rs76073397	MIR548H2	16	11386452	T	C	C	1.16811	0.222235	0.755646	1.80572	0.484419	0.976855	1	255	115819	0.14454	9.6663e-07	A2_Trans,B2_trans	INTERGENIC_VARIANT	AFR
591	Urinary tract infection	genitourinary	rs9896243	NSF	17	44826056	C	G	G	1.01468	0.0208453	0.974061	1.057	0.484437	0.976855	1	12557	90475	-0.13155	3.2234e-08	A2_Trans	CODING_TRANSCRIPT_INTRON_VARIANT	AFR
471	Nasal polyps	respiratory	rs35705950	MUC5B	11	1241221	G	T	T	1.11795	0.159472	0.817862	1.52815	0.484448	0.976855	1	806	115032	-0.11177	1.2224e-08	B2_trans,A2_Trans	UPSTREAM_GENE_VARIANT	AFR
276.6	Fluid overload	endocrine/metabolic	rs34488998	NKAIN3	8	63408372	G	A	A	1.16258	0.215466	0.762113	1.77349	0.484452	0.976855	1	2051	113235	0.1355	3.4644e-06	B2_trans	CODING_TRANSCRIPT_INTRON_VARIANT	AFR
520.1	Hereditary disturbances in tooth structure	digestive	rs10086829	COL14A1	8	121149129	G	A	A	0.93264	0.099745	0.767027	1.13401	0.484463	0.976855	1	1770	114473	-0.097352	3.8599e-06	A2_Trans	FIVE_PRIME_UTR_INTRON_VARIANT	AFR
386	Vertiginous syndromes and other disorders of vestibular system	sense organs	rs76423999	SLC12A7	5	1098067	T	A	A	0.958965	0.0599312	0.852687	1.07849	0.484465	0.976855	1	3615	110246	0.18412	3.8813e-07	A2_Trans	CODING_TRANSCRIPT_INTRON_VARIANT	AFR
594	Urinary calculus	genitourinary	rs505922	ABO	9	136149229	T	C	C	0.985508	0.02088	0.945991	1.02668	0.484472	0.976855	1	3430	107934	-0.099884	2.0889e-20	B2_trans	CODING_TRANSCRIPT_INTRON_VARIANT	AFR
564.8	NA	NA	rs1878527	ANKRD30BL	2	133056313	T	C	C	1.03161	0.0445196	0.945414	1.12567	0.484474	0.976855	1	4454	110466	-0.077457	2.0215e-06	B2_trans	INTERGENIC_VARIANT	AFR
038.3	Bacteremia	infectious diseases	rs10086829	COL14A1	8	121149129	G	A	A	1.03441	0.0483893	0.940811	1.13731	0.484497	0.976855	1	1401	113289	-0.097352	3.8599e-06	A2_Trans	FIVE_PRIME_UTR_INTRON_VARIANT	AFR
377.3	Optic neuritis/neuropathy	sense organs	rs7579014	BCL11A	2	60707894	G	A	A	0.9686	0.0456359	0.885726	1.05923	0.484501	0.976855	1	1513	114004	-0.05629	1.2614e-06	B2_trans	CODING_TRANSCRIPT_INTRON_VARIANT	AFR
804	Fracture of hand or wrist	injuries & poisonings	rs721917	SFTPD	10	81706324	A	G	G	1.01918	0.0271782	0.966311	1.07494	0.484529	0.976855	1	1910	111890	0.055247	2.0819e-07	B2_trans	SYNONYMOUS_VARIANT	AFR
740.11	Osteoarthrosis, localized, primary	musculoskeletal	rs72655853	SBSPON	8	73985608	A	G	G	0.967965	0.0465771	0.883514	1.06049	0.484533	0.976855	1	10512	86037	0.22523	8.3915e-07	A2_Trans	CODING_TRANSCRIPT_INTRON_VARIANT	AFR
351	Other peripheral nerve disorders	neurological	rs12809318	FBRSL1	12	133140840	T	C	C	1.00915	0.0130342	0.983699	1.03527	0.484533	0.976855	1	10402	85274	-0.062781	9.5289e-09	B2_trans	CODING_TRANSCRIPT_INTRON_VARIANT	AFR
153	Colorectal cancer	neoplasms	rs12567716	FOXD2	1	48197570	T	C	C	1.0477	0.0666562	0.919385	1.19391	0.484542	0.976855	1	1255	113144	-0.090753	1.4878e-06	B2_trans	INTERGENIC_VARIANT	AFR
614	Inflammatory diseases of female pelvic organs	genitourinary	rs7560588	BCL11A	2	60727416	G	A	A	0.971276	0.0416953	0.895059	1.05398	0.48456	0.976855	1	2928	109044	-0.12371	2.3396e-07	A2_Trans	CODING_TRANSCRIPT_INTRON_VARIANT	AFR
602.3	Dysplasia of prostate	genitourinary	rs7960611	CLEC1A	12	10230416	G	A	A	1.07018	0.0970448	0.884818	1.29438	0.484576	0.976855	1	713	115628	-0.1584	3.3086e-07	A2_Trans	CODING_TRANSCRIPT_INTRON_VARIANT	AFR
614.5	Inflammatory disease of cervix, vagina, and vulva	genitourinary	rs1878527	ANKRD30BL	2	133056313	T	C	C	1.0248	0.0350423	0.956774	1.09765	0.484578	0.976855	1	2932	109333	-0.077457	2.0215e-06	B2_trans	INTERGENIC_VARIANT	AFR
711.1	Pyogenic arthritis	musculoskeletal	rs9896243	NSF	17	44826056	C	G	G	1.06731	0.093201	0.889115	1.28122	0.484592	0.976855	1	679	115451	-0.13155	3.2234e-08	A2_Trans	CODING_TRANSCRIPT_INTRON_VARIANT	AFR
854	Complications of cardiac/vascular device, implant, and graft	injuries & poisonings	rs732990	CIB4	2	26842146	C	G	G	1.0246	0.0347768	0.957093	1.09688	0.484593	0.976855	1	1738	112755	0.056389	5.6358e-07	B2_trans	CODING_TRANSCRIPT_INTRON_VARIANT	AFR
625	Pain and other symptoms associated with female genital organs	genitourinary	rs9896243	NSF	17	44826056	C	G	G	1.0432	0.060512	0.926531	1.17456	0.484598	0.976855	1	1792	113363	-0.13155	3.2234e-08	A2_Trans	CODING_TRANSCRIPT_INTRON_VARIANT	AFR
710.1	Osteomyelitis	musculoskeletal	rs11702230	LOC101928126	21	35377591	C	T	T	0.933705	0.0981456	0.770314	1.13175	0.484607	0.976855	1	1067	113008	0.099731	3.223e-09	B2_trans	INTERGENIC_VARIANT	AFR
472	Chronic pharyngitis and nasopharyngitis	respiratory	rs5023077	FBRSL1	12	133141973	T	C	C	1.01784	0.0252989	0.9686	1.06958	0.484609	0.976855	1	7069	104275	-0.090901	1.5172e-06	A2_Trans	CODING_TRANSCRIPT_INTRON_VARIANT	AFR
204.2	Myeloid leukemia	neoplasms	rs34488998	NKAIN3	8	63408372	G	A	A	1.43042	0.512188	0.524192	3.90337	0.48461	0.976855	1	127	116342	0.1355	3.4644e-06	B2_trans	CODING_TRANSCRIPT_INTRON_VARIANT	AFR
250.41	Impaired fasting glucose	endocrine/metabolic	rs467843	TRAPPC13	5	64945715	A	G	G	1.01166	0.0165864	0.979301	1.04509	0.484621	0.976855	1	6092	101674	-0.089724	1.7259e-06	A2_Trans	CODING_TRANSCRIPT_INTRON_VARIANT	AFR
250.2	Type 2 diabetes	endocrine/metabolic	rs3746539	PTPRT	20	40702071	G	A	A	1.0081	0.0115467	0.985544	1.03118	0.484632	0.976855	1	5552	63704	0.05405	1.7723e-06	B2_trans	THREE_PRIME_UTR_EXON_VARIANT	AFR
240	Simple and unspecified goiter	endocrine/metabolic	rs505922	ABO	9	136149229	T	C	C	0.969945	0.0436649	0.890389	1.05661	0.484642	0.976855	1	1108	114384	-0.099884	2.0889e-20	B2_trans	CODING_TRANSCRIPT_INTRON_VARIANT	AFR
249	Secondary diabetes mellitus	endocrine/metabolic	rs12567716	FOXD2	1	48197570	T	C	C	0.950023	0.0733627	0.822787	1.09693	0.484645	0.976855	1	3169	111446	-0.090753	1.4878e-06	B2_trans	INTERGENIC_VARIANT	AFR
710.11	Acute osteomyelitis	musculoskeletal	rs10086829	COL14A1	8	121149129	G	A	A	0.957248	0.0625218	0.846848	1.08204	0.48465	0.976855	1	709	114831	-0.097352	3.8599e-06	A2_Trans	FIVE_PRIME_UTR_INTRON_VARIANT	AFR
474	Acute and chronic tonsillitis	respiratory	rs9501257	HLA-DPB1	6	33055355	A	G	G	1.02772	0.0391256	0.951854	1.10963	0.484666	0.976866	1	2286	112994	0.17269	4.1339e-08	A2_Trans	THREE_PRIME_UTR_EXON_VARIANT	AFR
687.4	Disturbance of skin sensation	dermatologic	rs9367106	LOC100505711	6	41483390	G	C	C	1.01853	0.0262687	0.967413	1.07234	0.484692	0.976897	1	15416	89251	0.20225	3.4038e-11	B2_trans	INTERGENIC_VARIANT	AFR
705.3	Hidradenitis	dermatologic	rs7560588	BCL11A	2	60727416	G	A	A	1.05056	0.0705918	0.914815	1.20645	0.484729	0.976929	1	932	114761	-0.12371	2.3396e-07	A2_Trans	CODING_TRANSCRIPT_INTRON_VARIANT	AFR
477	Epistaxis or throat hemorrhage	respiratory	rs9268576	HLA-DRA	6	32395641	T	C	C	0.96786	0.0467543	0.883111	1.06074	0.484738	0.976929	1	3355	110769	0.095134	9.9752e-07	B2_trans	INTERGENIC_VARIANT	AFR
540	Appendiceal conditions	digestive	rs11234800	ME3	11	86479407	G	C	C	0.892579	0.162654	0.648927	1.22772	0.484762	0.976929	1	340	115519	-0.077173	3.0702e-06	B2_trans	INTERGENIC_VARIANT	AFR
726.4	Calcaneal spur; Exostosis NOS	musculoskeletal	rs60305836	CDH8	16	61709381	A	C	C	1.02223	0.0314741	0.961079	1.08728	0.484774	0.976929	1	4877	108544	0.086719	1.1846e-06	B2_trans	CODING_TRANSCRIPT_INTRON_VARIANT	AFR
149.4	Cancer of larynx	neoplasms	rs11085727	TYK2	19	10466123	C	T	T	0.928419	0.106309	0.753796	1.1435	0.484775	0.976929	1	209	115992	0.17253	2.3333e-18	A2_Trans,B2_trans	CODING_TRANSCRIPT_INTRON_VARIANT	AFR
053.1	Herpes zoster with nervous system complications	infectious diseases	rs4830964	.	23	15515319	C	G	G	0.956298	0.0639656	0.843617	1.08403	0.484806	0.976929	1	488	115754	0.046578	2.9701e-06	B2_trans	SEQUENCE_VARIANT	AFR
297.1	Suicidal ideation	mental disorders	rs1878527	ANKRD30BL	2	133056313	T	C	C	0.984545	0.0222963	0.942447	1.02852	0.484822	0.976929	1	3922	105430	-0.077457	2.0215e-06	B2_trans	INTERGENIC_VARIANT	AFR
222	Benign neoplasm of male genital organs	neoplasms	rs10129899	LINC00637	14	104330432	C	A	A	0.958462	0.0607316	0.850903	1.07962	0.484823	0.976929	1	2302	113223	-0.057002	2.1916e-06	B2_trans	INTERGENIC_VARIANT	AFR
157	Pancreatic cancer	neoplasms	rs3746539	PTPRT	20	40702071	G	A	A	1.06553	0.0908614	0.89171	1.27323	0.484839	0.976929	1	226	116036	0.05405	1.7723e-06	B2_trans	THREE_PRIME_UTR_EXON_VARIANT	AFR
427.61	Supraventricular premature beats	circulatory system	rs581342	LMNA	1	156095466	T	C	C	0.952077	0.0703034	0.829526	1.09273	0.484844	0.976929	1	1705	114524	0.090245	2.6355e-07	B2_trans	CODING_TRANSCRIPT_INTRON_VARIANT	AFR
705	Disorders of sweat glands	dermatologic	rs7671107	LOC101929161	4	25449225	G	A	A	1.02781	0.0392638	0.951678	1.11003	0.484845	0.976929	1	2367	112618	-0.064456	1.0803e-06	B2_trans	INTERGENIC_VARIANT	AFR
529	Diseases and other conditions of the tongue	digestive	rs495828	ABO	9	136154867	G	T	T	0.92942	0.104784	0.756867	1.14131	0.484847	0.976929	1	1187	115073	-0.13432	6.5649e-10	A2_Trans	UPSTREAM_GENE_VARIANT	AFR
704.11	Alopecia Areata	dermatologic	rs12660421	FOXP4-AS1	6	41488378	G	A	A	1.08675	0.119101	0.860501	1.37249	0.484857	0.976929	1	501	115613	0.35506	1.1424e-09	A2_Trans	DOWNSTREAM_GENE_VARIANT	AFR
696	Psoriasis and related disorders	dermatologic	rs8080583	KANSL1	17	44162597	C	A	A	1.02625	0.0370902	0.95429	1.10363	0.484862	0.976929	1	1399	113485	-0.12662	2.0785e-08	A2_Trans	CODING_TRANSCRIPT_INTRON_VARIANT	AFR
292.4	Altered mental status	mental disorders	rs76423999	SLC12A7	5	1098067	T	A	A	0.962594	0.0545812	0.864935	1.07128	0.484879	0.976929	1	4273	109000	0.18412	3.8813e-07	A2_Trans	CODING_TRANSCRIPT_INTRON_VARIANT	AFR
709.7	Unspecified diffuse connective tissue disease	dermatologic	rs67579710	THBS3	1	155173527	G	A	A	0.927677	0.107483	0.751462	1.14522	0.4849	0.976929	1	216	116202	-0.10348	1.0252e-09	B2_trans	CODING_TRANSCRIPT_INTRON_VARIANT	AFR
800	Fracture of lower limb	injuries & poisonings	rs147812915	KAT7	17	47858295	C	T	T	1.10693	0.145458	0.832353	1.47209	0.484904	0.976929	1	1753	112070	0.23438	1.0943e-07	A2_Trans	INTERGENIC_VARIANT	AFR
521	Diseases of hard tissues of teeth	digestive	rs7089827	TFAM	10	60157611	C	T	T	0.99275	0.0104186	0.972683	1.01323	0.484915	0.976929	1	9931	70521	-0.14471	2.0338e-06	A2_Trans	THREE_PRIME_UTR_EXON_VARIANT	AFR
364.41	Keratoconus	sense organs	rs12660421	FOXP4-AS1	6	41488378	G	A	A	0.893944	0.160535	0.652623	1.2245	0.484949	0.976929	1	103	116220	0.35506	1.1424e-09	A2_Trans	DOWNSTREAM_GENE_VARIANT	AFR
528.1	Stomatitis and mucositis	digestive	rs67959919	LZTFL1	3	45871908	G	A	A	0.789826	0.337859	0.407329	1.5315	0.48496	0.976929	1	1437	114818	0.59355	1.6043e-80	A2_Trans	CODING_TRANSCRIPT_INTRON_VARIANT	AFR
198.2	Secondary malignancy of respiratory organs	neoplasms	rs467843	TRAPPC13	5	64945715	A	G	G	0.958341	0.060934	0.850459	1.07991	0.48498	0.976929	1	408	115660	-0.089724	1.7259e-06	A2_Trans	CODING_TRANSCRIPT_INTRON_VARIANT	AFR
994.21	Septic shock	injuries & poisonings	rs6869036	MGAT1	5	180223327	C	T	T	0.878013	0.186312	0.609414	1.265	0.485015	0.976929	1	829	115320	0.25536	1.7578e-06	A2_Trans	FIVE_PRIME_UTR_INTRON_VARIANT	AFR
244	Hypothyroidism	endocrine/metabolic	rs2277732	DPP9	19	4723670	C	A	A	1.01967	0.0278944	0.965418	1.07697	0.485015	0.976929	1	1995	107791	0.11697	6.1912e-22	B2_trans,A2_Trans	FIVE_PRIME_UTR_INTRON_VARIANT	AFR
195.1	Malignant neoplasm, other	neoplasms	rs505922	ABO	9	136149229	T	C	C	1.03592	0.0505407	0.938223	1.14379	0.485019	0.976929	1	1289	114526	-0.099884	2.0889e-20	B2_trans	CODING_TRANSCRIPT_INTRON_VARIANT	AFR
380.4	Impacted cerumen	sense organs	rs76073397	MIR548H2	16	11386452	T	C	C	1.04505	0.0631108	0.92346	1.18265	0.485021	0.976929	1	9278	97385	0.14454	9.6663e-07	A2_Trans,B2_trans	INTERGENIC_VARIANT	AFR
741.1	Ankylosis of joint	musculoskeletal	rs5023077	FBRSL1	12	133141973	T	C	C	0.924034	0.11315	0.740244	1.15346	0.485024	0.976929	1	387	116044	-0.090901	1.5172e-06	A2_Trans	CODING_TRANSCRIPT_INTRON_VARIANT	AFR
070.2	Viral hepatitis B	infectious diseases	rs12259804	PLEKHS1	10	115573378	T	C	C	0.857549	0.220096	0.557074	1.32009	0.485035	0.976929	1	1376	113518	-0.27547	4.8674e-08	A2_Trans	INTERGENIC_VARIANT	AFR
300.9	Posttraumatic stress disorder	mental disorders	rs7605877	FOXI3	2	88559025	T	C	C	1.00665	0.00949699	0.988089	1.02557	0.485046	0.976929	1	6170	73326	-0.071053	3.3369e-06	B2_trans	INTERGENIC_VARIANT	AFR
530.2	Esophageal bleeding (varices/hemorrhage)	digestive	rs7089827	TFAM	10	60157611	C	T	T	1.03845	0.0540371	0.934088	1.15446	0.485085	0.976929	1	1095	114695	-0.14471	2.0338e-06	A2_Trans	THREE_PRIME_UTR_EXON_VARIANT	AFR
627.2	Symptomatic menopause	genitourinary	rs61667602	CRHR1	17	43785349	T	C	C	0.959925	0.0585847	0.855795	1.07672	0.485086	0.976929	1	1723	111975	-0.093554	9.1279e-12	B2_trans	FIVE_PRIME_UTR_INTRON_VARIANT	AFR
357	Inflammatory and toxic neuropathy	neurological	rs75505823	LRP1	12	57540956	G	T	T	0.876022	0.189609	0.604115	1.27031	0.485122	0.976929	1	3756	110847	-0.20852	3.0745e-06	A2_Trans	CODING_TRANSCRIPT_INTRON_VARIANT	AFR
512.8	Cough	respiratory	rs60305836	CDH8	16	61709381	A	C	C	1.01013	0.0144353	0.981949	1.03911	0.485137	0.976929	1	19519	77856	0.086719	1.1846e-06	B2_trans	CODING_TRANSCRIPT_INTRON_VARIANT	AFR
475.9	Postnasal drip	respiratory	rs7579014	BCL11A	2	60707894	G	A	A	0.941422	0.0864738	0.794653	1.1153	0.485141	0.976929	1	1422	114930	-0.05629	1.2614e-06	B2_trans	CODING_TRANSCRIPT_INTRON_VARIANT	AFR
360.2	Progressive myopia	sense organs	rs9461128	TMEM14B	6	10753875	T	C	C	1.0734	0.101469	0.879814	1.30958	0.485141	0.976929	1	435	115979	0.13046	3.4269e-06	B2_trans	CODING_TRANSCRIPT_INTRON_VARIANT	AFR
361.2	Retinoschisis and retinal cysts	sense organs	rs10774671	OAS1	12	113357193	G	A	A	0.950406	0.0728704	0.823914	1.09632	0.485156	0.976929	1	347	115927	0.12569	3.6032e-11	A2_Trans	SPLICE_ACCEPTOR_VARIANT	AFR
261.41	Rickets or osteomalacia	endocrine/metabolic	rs8080583	KANSL1	17	44162597	C	A	A	1.06642	0.0921359	0.890231	1.27748	0.485192	0.976929	1	225	116166	-0.12662	2.0785e-08	A2_Trans	CODING_TRANSCRIPT_INTRON_VARIANT	AFR
559	Ileostomy status	digestive	rs13050728	IFNAR2	21	34615210	T	C	C	1.07571	0.104563	0.876375	1.32038	0.485217	0.976929	1	93	116286	-0.10657	4.0686e-21	B2_trans,A2_Trans	CODING_TRANSCRIPT_INTRON_VARIANT	AFR
280.1	Iron deficiency anemias, unspecified or not due to blood loss	hematopoietic	rs7560588	BCL11A	2	60727416	G	A	A	0.984708	0.0220802	0.943002	1.02826	0.485232	0.976929	1	6574	98200	-0.12371	2.3396e-07	A2_Trans	CODING_TRANSCRIPT_INTRON_VARIANT	AFR
496	Chronic airway obstruction	respiratory	rs9497053	UTRN	6	145026256	G	A	A	0.991383	0.0124004	0.967579	1.01577	0.485243	0.976929	1	8711	89005	-0.064841	1.0064e-06	B2_trans	CODING_TRANSCRIPT_INTRON_VARIANT	AFR
369	Infection of the eye	sense organs	rs10129899	LINC00637	14	104330432	C	A	A	1.02075	0.0294343	0.963533	1.08137	0.485246	0.976929	1	9055	102341	-0.057002	2.1916e-06	B2_trans	INTERGENIC_VARIANT	AFR
371	Inflammation of the eye	sense organs	rs61667602	CRHR1	17	43785349	T	C	C	0.984481	0.0224116	0.942173	1.02869	0.485249	0.976929	1	12287	89305	-0.093554	9.1279e-12	B2_trans	FIVE_PRIME_UTR_INTRON_VARIANT	AFR
370.1	Corneal ulcer	sense organs	rs1405655	NR1H2	19	50882619	T	C	C	1.05603	0.0781196	0.906109	1.23076	0.485265	0.976929	1	270	116043	0.075181	1.1208e-11	B2_trans,A2_Trans	CODING_TRANSCRIPT_INTRON_VARIANT	AFR
357	Inflammatory and toxic neuropathy	neurological	rs77534576	DLX4	17	47940666	C	T	T	1.16036	0.213127	0.764149	1.762	0.485276	0.976929	1	3756	110847	0.20794	1.7585e-10	B2_trans	INTERGENIC_VARIANT	AFR
364.5	Corneal dystrophy	sense organs	rs10774679	OAS3	12	113374748	C	T	T	1.04648	0.0651038	0.921115	1.1889	0.485294	0.976929	1	520	115605	0.075824	4.6954e-12	B2_trans	UPSTREAM_GENE_VARIANT	AFR
274.1	Gout	endocrine/metabolic	rs9501257	HLA-DPB1	6	33055355	A	G	G	0.990465	0.0137294	0.964168	1.01748	0.485299	0.976929	1	3466	100132	0.17269	4.1339e-08	A2_Trans	THREE_PRIME_UTR_EXON_VARIANT	AFR
211	Benign neoplasm of other parts of digestive system	neoplasms	rs117169628	SLC22A31	16	89262657	G	A	A	1.10982	0.149322	0.828226	1.48715	0.485303	0.976929	1	1924	113829	0.081201	5.77e-07	B2_trans	SYNONYMOUS_VARIANT	AFR
473	Diseases of the larynx and vocal cords	respiratory	rs77534576	DLX4	17	47940666	C	T	T	1.11015	0.149752	0.827775	1.48885	0.48531	0.976929	1	2915	109208	0.20794	1.7585e-10	B2_trans	INTERGENIC_VARIANT	AFR
327.31	Central/nonobstroctive sleep apnea	neurological	rs10774679	OAS3	12	113374748	C	T	T	0.967985	0.0466355	0.88343	1.06063	0.485343	0.976929	1	1368	114217	0.075824	4.6954e-12	B2_trans	UPSTREAM_GENE_VARIANT	AFR
277.5	Other disorders of lipoid metabolism	endocrine/metabolic	rs35154152	THBS3	1	155172725	T	C	C	0.971799	0.0409993	0.896763	1.05311	0.485348	0.976929	1	2650	112322	-0.20528	2.3574e-11	A2_Trans	SYNONYMOUS_VARIANT	AFR
223	Benign neoplasm of kidney and other urinary organs	neoplasms	rs60869999	MYO1C	17	1390948	A	T	T	1.08964	0.123041	0.856148	1.3868	0.485376	0.976929	1	653	115706	0.059541	2.9039e-06	B2_trans	CODING_TRANSCRIPT_INTRON_VARIANT	AFR
320	Meningitis	neurological	rs1878527	ANKRD30BL	2	133056313	T	C	C	1.07954	0.109699	0.870688	1.33849	0.485378	0.976929	1	337	116046	-0.077457	2.0215e-06	B2_trans	INTERGENIC_VARIANT	AFR
198	Secondary malignant neoplasm	neoplasms	rs67959919	LZTFL1	3	45871908	G	A	A	0.927397	0.108038	0.75042	1.14611	0.485393	0.976929	1	1263	111882	0.59355	1.6043e-80	A2_Trans	CODING_TRANSCRIPT_INTRON_VARIANT	AFR
800.1	Fracture of neck of femur	injuries & poisonings	rs7089827	TFAM	10	60157611	C	T	T	1.05007	0.0700246	0.915401	1.20454	0.485394	0.976929	1	330	115821	-0.14471	2.0338e-06	A2_Trans	THREE_PRIME_UTR_EXON_VARIANT	AFR
381.11	Suppurative and unspecified otitis media	sense organs	rs7560588	BCL11A	2	60727416	G	A	A	1.03198	0.0451202	0.944634	1.1274	0.485423	0.976929	1	5892	108367	-0.12371	2.3396e-07	A2_Trans	CODING_TRANSCRIPT_INTRON_VARIANT	AFR
574.12	Cholelithiasis with other cholecystitis	digestive	rs147812915	KAT7	17	47858295	C	T	T	1.2543	0.324799	0.66364	2.37067	0.485428	0.976929	1	884	115288	0.23438	1.0943e-07	A2_Trans	INTERGENIC_VARIANT	AFR
170	Cancer of bone and connective tissue	neoplasms	rs111783124	LOC101928126	21	35362848	G	A	A	1.14635	0.195801	0.781004	1.68261	0.48544	0.976929	1	525	115696	0.13532	2.1558e-07	A2_Trans	INTERGENIC_VARIANT	AFR
426.2	Atrioventricular [AV] block	circulatory system	rs7560588	BCL11A	2	60727416	G	A	A	0.968924	0.0452563	0.886681	1.0588	0.48545	0.976929	1	2533	111587	-0.12371	2.3396e-07	A2_Trans	CODING_TRANSCRIPT_INTRON_VARIANT	AFR
345.12	Partial epilepsy	neurological	rs34488998	NKAIN3	8	63408372	G	A	A	0.821884	0.281202	0.473643	1.42617	0.485452	0.976929	1	859	114707	0.1355	3.4644e-06	B2_trans	CODING_TRANSCRIPT_INTRON_VARIANT	AFR
599.5	Frequency of urination and polyuria	genitourinary	rs7605877	FOXI3	2	88559025	T	C	C	1.01126	0.0160562	0.979935	1.04359	0.485453	0.976929	1	9770	97350	-0.071053	3.3369e-06	B2_trans	INTERGENIC_VARIANT	AFR
444	Arterial embolism and thrombosis	circulatory system	rs111837807	CCHCR1	6	31121232	T	C	C	0.925039	0.111706	0.743149	1.15145	0.485462	0.976929	1	1144	114632	0.20363	2.152e-11	A2_Trans,B2_trans	CODING_TRANSCRIPT_INTRON_VARIANT	AFR
994.21	Septic shock	injuries & poisonings	rs11702230	LOC101928126	21	35377591	C	T	T	1.14452	0.193518	0.783251	1.67242	0.485465	0.976929	1	829	115320	0.099731	3.223e-09	B2_trans	INTERGENIC_VARIANT	AFR
994.21	Septic shock	injuries & poisonings	rs2924480	ELF5	11	34529831	T	C	C	0.944154	0.0823861	0.803371	1.10961	0.485481	0.976929	1	829	115320	-0.11648	2.817e-07	A2_Trans	CODING_TRANSCRIPT_INTRON_VARIANT	AFR
613	Other nonmalignant breast conditions	genitourinary	rs72711165	TMEM65	8	125336564	T	C	C	0.943813	0.0829065	0.802261	1.11034	0.485487	0.976929	1	3242	110666	0.18279	6.0907e-07	B2_trans	CODING_TRANSCRIPT_INTRON_VARIANT	AFR
364.4	Corneal degenerations	sense organs	rs7671107	LOC101929161	4	25449225	G	A	A	0.969387	0.0445757	0.888289	1.05789	0.485491	0.976929	1	2314	113034	-0.064456	1.0803e-06	B2_trans	INTERGENIC_VARIANT	AFR
433.12	Cerebral atherosclerosis	circulatory system	rs505922	ABO	9	136149229	T	C	C	1.0566	0.0789415	0.905144	1.23341	0.485496	0.976929	1	831	115493	-0.099884	2.0889e-20	B2_trans	CODING_TRANSCRIPT_INTRON_VARIANT	AFR
316	Substance addiction and disorders	mental disorders	rs2924480	ELF5	11	34529831	T	C	C	0.990765	0.0133025	0.965267	1.01694	0.4855	0.976929	1	5997	80111	-0.11648	2.817e-07	A2_Trans	CODING_TRANSCRIPT_INTRON_VARIANT	AFR
295	Schizophrenia and other psychotic disorders	mental disorders	rs35508621	LZTFL1	3	45880481	T	C	C	0.954952	0.0660882	0.838933	1.08702	0.485513	0.976929	1	3664	102155	0.38931	6.0917e-89	B2_trans	CODING_TRANSCRIPT_INTRON_VARIANT	AFR
495.11	Chronic obstructive asthma with exacerbation	respiratory	rs581342	LMNA	1	156095466	T	C	C	0.948872	0.0752463	0.818762	1.09966	0.485515	0.976929	1	657	115632	0.090245	2.6355e-07	B2_trans	CODING_TRANSCRIPT_INTRON_VARIANT	AFR
306.9	Tension headache	mental disorders	rs467843	TRAPPC13	5	64945715	A	G	G	0.962193	0.05526	0.863425	1.07226	0.48553	0.976929	1	2058	113877	-0.089724	1.7259e-06	A2_Trans	CODING_TRANSCRIPT_INTRON_VARIANT	AFR
389.4	Tinnitus	sense organs	rs9577395	ATP11A	13	113534984	C	G	G	0.980433	0.0283343	0.927469	1.03642	0.485537	0.976929	1	11241	94362	0.064829	8.6068e-07	B2_trans,A2_Trans	CODING_TRANSCRIPT_INTRON_VARIANT	AFR
742	Derangement of joint, non-traumatic	musculoskeletal	rs7560588	BCL11A	2	60727416	G	A	A	0.96871	0.0455829	0.885918	1.05924	0.485539	0.976929	1	4668	109528	-0.12371	2.3396e-07	A2_Trans	CODING_TRANSCRIPT_INTRON_VARIANT	AFR
800.1	Fracture of neck of femur	injuries & poisonings	rs75505823	LRP1	12	57540956	G	T	T	1.23867	0.306906	0.678762	2.26046	0.485543	0.976929	1	330	115821	-0.20852	3.0745e-06	A2_Trans	CODING_TRANSCRIPT_INTRON_VARIANT	AFR
740.1	Osteoarthritis; localized	musculoskeletal	rs10774679	OAS3	12	113374748	C	T	T	0.992638	0.0105967	0.972234	1.01347	0.485585	0.976929	1	12184	74342	0.075824	4.6954e-12	B2_trans	UPSTREAM_GENE_VARIANT	AFR
704.2	Hirsutism	dermatologic	rs9367106	LOC100505711	6	41483390	G	C	C	0.910265	0.134834	0.698871	1.1856	0.485613	0.976929	1	255	115972	0.20225	3.4038e-11	B2_trans	INTERGENIC_VARIANT	AFR
478	Throat pain	respiratory	rs1250993	LOC101929525	10	81399565	C	G	G	1.04959	0.0694111	0.916088	1.20255	0.485618	0.976929	1	3401	112643	0.12403	5.3767e-08	A2_Trans	INTERGENIC_VARIANT	AFR
530.3	Stricture and stenosis of esophagus	digestive	rs61667602	CRHR1	17	43785349	T	C	C	0.933698	0.0983841	0.769949	1.13227	0.485624	0.976929	1	1143	114846	-0.093554	9.1279e-12	B2_trans	FIVE_PRIME_UTR_INTRON_VARIANT	AFR
601.4	Balanoposthitis	genitourinary	rs9461128	TMEM14B	6	10753875	T	C	C	0.958053	0.0614591	0.849328	1.0807	0.485647	0.976929	1	1319	114660	0.13046	3.4269e-06	B2_trans	CODING_TRANSCRIPT_INTRON_VARIANT	AFR
364.41	Keratoconus	sense organs	rs35154152	THBS3	1	155172725	T	C	C	1.06333	0.0880704	0.894751	1.26367	0.485661	0.976929	1	103	116220	-0.20528	2.3574e-11	A2_Trans	SYNONYMOUS_VARIANT	AFR
041.12	Methicillin resistant Staphylococcus aureus	infectious diseases	rs4830964	.	23	15515319	C	G	G	0.969871	0.0438782	0.889948	1.05697	0.485674	0.976929	1	1438	114318	0.046578	2.9701e-06	B2_trans	SEQUENCE_VARIANT	AFR
286.2	Encounter for long-term (current) use of anticoagulants	hematopoietic	rs35508621	LZTFL1	3	45880481	T	C	C	0.946535	0.0788109	0.81106	1.10464	0.485676	0.976929	1	2257	107206	0.38931	6.0917e-89	B2_trans	CODING_TRANSCRIPT_INTRON_VARIANT	AFR
1010.2	NA	NA	rs72711165	TMEM65	8	125336564	T	C	C	1.02395	0.0339436	0.958043	1.09439	0.48568	0.976929	1	20092	76892	0.18279	6.0907e-07	B2_trans	CODING_TRANSCRIPT_INTRON_VARIANT	AFR
276.14	Hypopotassemia	endocrine/metabolic	rs7671107	LOC101929161	4	25449225	G	A	A	0.987972	0.0173571	0.954927	1.02216	0.485685	0.976929	1	8412	98804	-0.064456	1.0803e-06	B2_trans	INTERGENIC_VARIANT	AFR
580.31	Nephritis and nephropathy in diseases classified elsewhere	genitourinary	rs60869999	MYO1C	17	1390948	A	T	T	0.950499	0.0728207	0.824074	1.09632	0.485696	0.976929	1	994	114700	0.059541	2.9039e-06	B2_trans	CODING_TRANSCRIPT_INTRON_VARIANT	AFR
701	Other hypertrophic and atrophic conditions of skin	dermatologic	rs67579710	THBS3	1	155173527	G	A	A	1.01173	0.0167327	0.979092	1.04546	0.485702	0.976929	1	11731	93797	-0.10348	1.0252e-09	B2_trans	CODING_TRANSCRIPT_INTRON_VARIANT	AFR
301	Personality disorders	mental disorders	rs9501257	HLA-DPB1	6	33055355	A	G	G	1.01311	0.0186898	0.976675	1.05091	0.485707	0.976929	1	3657	106608	0.17269	4.1339e-08	A2_Trans	THREE_PRIME_UTR_EXON_VARIANT	AFR
444	Arterial embolism and thrombosis	circulatory system	rs11702230	LOC101928126	21	35377591	C	T	T	0.89201	0.163923	0.646901	1.22999	0.485714	0.976929	1	1144	114632	0.099731	3.223e-09	B2_trans	INTERGENIC_VARIANT	AFR
276.41	Acidosis	endocrine/metabolic	rs7089827	TFAM	10	60157611	C	T	T	0.979825	0.0292376	0.925255	1.03761	0.485748	0.976929	1	4068	109494	-0.14471	2.0338e-06	A2_Trans	THREE_PRIME_UTR_EXON_VARIANT	AFR
789	Nausea and vomiting	symptoms	rs111783124	LOC101928126	21	35362848	G	A	A	1.03432	0.0484131	0.940691	1.13728	0.485759	0.976929	1	11637	96114	0.13532	2.1558e-07	A2_Trans	INTERGENIC_VARIANT	AFR
427.9	Palpitations	circulatory system	rs9367106	LOC100505711	6	41483390	G	C	C	1.02758	0.0390313	0.951903	1.10928	0.485762	0.976929	1	5622	106092	0.20225	3.4038e-11	B2_trans	INTERGENIC_VARIANT	AFR
334	Degenerative disease of the spinal cord	neurological	rs10129899	LINC00637	14	104330432	C	A	A	0.957065	0.062957	0.845965	1.08276	0.485777	0.976929	1	1445	114174	-0.057002	2.1916e-06	B2_trans	INTERGENIC_VARIANT	AFR
610.8	Other specified benign mammary dysplasias	genitourinary	rs4830964	.	23	15515319	C	G	G	0.926191	0.110006	0.746558	1.14905	0.485803	0.976929	1	421	115995	0.046578	2.9701e-06	B2_trans	SEQUENCE_VARIANT	AFR
478	Throat pain	respiratory	rs2924480	ELF5	11	34529831	T	C	C	1.05631	0.0786031	0.905494	1.23225	0.485814	0.976929	1	3401	112643	-0.11648	2.817e-07	A2_Trans	CODING_TRANSCRIPT_INTRON_VARIANT	AFR
158	Neoplasm of unspecified nature of digestive system	neoplasms	rs60869999	MYO1C	17	1390948	A	T	T	1.06371	0.0886086	0.894123	1.26545	0.485817	0.976929	1	1189	114872	0.059541	2.9039e-06	B2_trans	CODING_TRANSCRIPT_INTRON_VARIANT	AFR
627	Menopausal and postmenopausal disorders	genitourinary	rs505922	ABO	9	136149229	T	C	C	1.02157	0.0306245	0.96206	1.08477	0.485823	0.976929	1	2092	110002	-0.099884	2.0889e-20	B2_trans	CODING_TRANSCRIPT_INTRON_VARIANT	AFR
1010.1	NA	NA	rs12567716	FOXD2	1	48197570	T	C	C	1.0268	0.0379433	0.953208	1.10607	0.485826	0.976929	1	8692	99774	-0.090753	1.4878e-06	B2_trans	INTERGENIC_VARIANT	AFR
681.6	Cellulitis and abscess of foot, toe	dermatologic	rs505922	ABO	9	136149229	T	C	C	1.0375	0.0528242	0.935458	1.15067	0.485844	0.976929	1	1166	114728	-0.099884	2.0889e-20	B2_trans	CODING_TRANSCRIPT_INTRON_VARIANT	AFR
361	Retinal detachments and defects	sense organs	rs13050728	IFNAR2	21	34615210	T	C	C	1.02071	0.0294063	0.96354	1.08126	0.48585	0.976929	1	2092	110859	-0.10657	4.0686e-21	B2_trans,A2_Trans	CODING_TRANSCRIPT_INTRON_VARIANT	AFR
572	Ascites (non malignant)	digestive	rs2277732	DPP9	19	4723670	C	A	A	0.948282	0.0761975	0.816729	1.10102	0.485852	0.976929	1	1153	114624	0.11697	6.1912e-22	B2_trans,A2_Trans	FIVE_PRIME_UTR_INTRON_VARIANT	AFR
285.1	Acute posthemorrhagic anemia	hematopoietic	rs75505823	LRP1	12	57540956	G	T	T	1.14516	0.194487	0.782199	1.67653	0.485854	0.976929	1	3214	111907	-0.20852	3.0745e-06	A2_Trans	CODING_TRANSCRIPT_INTRON_VARIANT	AFR
250.14	Type 1 diabetes with neurological manifestations	endocrine/metabolic	rs622568	SEC61G	7	54647894	A	C	C	0.963321	0.0536202	0.86722	1.07007	0.485857	0.976929	1	1098	114799	0.11965	2.6006e-06	A2_Trans	INTERGENIC_VARIANT	AFR
619.2	Disorders of uterus, NEC	genitourinary	rs13179014	SPEF2	5	35693227	A	C	C	1.04355	0.0611694	0.925648	1.17647	0.48587	0.976929	1	1162	114418	-0.061249	6.1057e-07	B2_trans	CODING_TRANSCRIPT_INTRON_VARIANT	AFR
830	Dislocation	injuries & poisonings	rs111837807	CCHCR1	6	31121232	T	C	C	0.964875	0.0513101	0.872561	1.06696	0.485878	0.976929	1	3658	108813	0.20363	2.152e-11	A2_Trans,B2_trans	CODING_TRANSCRIPT_INTRON_VARIANT	AFR
835	Internal derangement of knee	injuries & poisonings	rs60305836	CDH8	16	61709381	A	C	C	1.01454	0.0207213	0.974167	1.0566	0.485885	0.976929	1	5399	103297	0.086719	1.1846e-06	B2_trans	CODING_TRANSCRIPT_INTRON_VARIANT	AFR
301.1	Schizoid personality disorder	mental disorders	rs34488998	NKAIN3	8	63408372	G	A	A	1.32086	0.399353	0.603845	2.88925	0.485912	0.976929	1	434	115884	0.1355	3.4644e-06	B2_trans	CODING_TRANSCRIPT_INTRON_VARIANT	AFR
380	Disorders of external ear	sense organs	rs5023077	FBRSL1	12	133141973	T	C	C	1.05468	0.0763985	0.908007	1.22504	0.485927	0.976929	1	1960	114151	-0.090901	1.5172e-06	A2_Trans	CODING_TRANSCRIPT_INTRON_VARIANT	AFR
216.1	Screening for malignant neoplasms of the skin	neoplasms	rs60869999	MYO1C	17	1390948	A	T	T	1.05054	0.070767	0.914486	1.20684	0.485951	0.976929	1	2601	113106	0.059541	2.9039e-06	B2_trans	CODING_TRANSCRIPT_INTRON_VARIANT	AFR
153.3	Malignant neoplasm of rectum, rectosigmoid junction, and anus	neoplasms	rs9577395	ATP11A	13	113534984	C	G	G	0.928674	0.106208	0.754152	1.14358	0.485978	0.976929	1	460	115479	0.064829	8.6068e-07	B2_trans,A2_Trans	CODING_TRANSCRIPT_INTRON_VARIANT	AFR
198.4	Secondary malignant neoplasm of liver	neoplasms	rs7671107	LOC101929161	4	25449225	G	A	A	0.956676	0.0635717	0.844603	1.08362	0.485991	0.976929	1	344	115677	-0.064456	1.0803e-06	B2_trans	INTERGENIC_VARIANT	AFR
331	Other cerebral degenerations	neurological	rs11234800	ME3	11	86479407	G	C	C	1.14177	0.190302	0.786308	1.65792	0.486004	0.976929	1	1237	114985	-0.077173	3.0702e-06	B2_trans	INTERGENIC_VARIANT	AFR
444.1	Arterial embolism and thrombosis of lower extremity artery	circulatory system	rs55654108	PDCL3P4	3	101425703	A	G	G	1.05593	0.0781128	0.906033	1.23062	0.486007	0.976929	1	637	115594	-0.05662	1.0636e-06	B2_trans	INTERGENIC_VARIANT	AFR
1009	NA	NA	rs76073397	MIR548H2	16	11386452	T	C	C	0.956879	0.0632704	0.845281	1.08321	0.486011	0.976929	1	14980	91266	0.14454	9.6663e-07	A2_Trans,B2_trans	INTERGENIC_VARIANT	AFR
070	Viral hepatitis	infectious diseases	rs581342	LMNA	1	156095466	T	C	C	0.990439	0.01379	0.964028	1.01757	0.486016	0.976929	1	1848	101090	0.090245	2.6355e-07	B2_trans	CODING_TRANSCRIPT_INTRON_VARIANT	AFR
332	Parkinson's disease	neurological	rs8080583	KANSL1	17	44162597	C	A	A	1.04492	0.063078	0.923405	1.18243	0.486021	0.976929	1	341	115718	-0.12662	2.0785e-08	A2_Trans	CODING_TRANSCRIPT_INTRON_VARIANT	AFR
285.2	Anemia of chronic disease	hematopoietic	rs147812915	KAT7	17	47858295	C	T	T	1.07442	0.103031	0.877954	1.31484	0.486021	0.976929	1	4118	106066	0.23438	1.0943e-07	A2_Trans	INTERGENIC_VARIANT	AFR
300.8	Acute reaction to stress	mental disorders	rs8052423	SLC22A31	16	89269178	G	T	T	0.965699	0.0501026	0.875375	1.06534	0.486027	0.976929	1	3103	112246	0.13037	1.0019e-06	A2_Trans	UPSTREAM_GENE_VARIANT	AFR
433	Cerebrovascular disease	circulatory system	rs117169628	SLC22A31	16	89262657	G	A	A	0.970897	0.042396	0.893482	1.05502	0.486029	0.976929	1	6599	94957	0.081201	5.77e-07	B2_trans	SYNONYMOUS_VARIANT	AFR
535.6	Duodenitis	digestive	rs117169628	SLC22A31	16	89262657	G	A	A	1.14153	0.190019	0.786582	1.65666	0.486037	0.976929	1	1745	114376	0.081201	5.77e-07	B2_trans	SYNONYMOUS_VARIANT	AFR
378	Strabismus and other disorders of binocular eye movements	sense organs	rs11085727	TYK2	19	10466123	C	T	T	0.969141	0.0449963	0.887332	1.05849	0.486044	0.976929	1	1999	112062	0.17253	2.3333e-18	A2_Trans,B2_trans	CODING_TRANSCRIPT_INTRON_VARIANT	AFR
593	Hematuria	genitourinary	rs4830964	.	23	15515319	C	G	G	0.990501	0.0137012	0.964256	1.01746	0.486046	0.976929	1	7535	98230	0.046578	2.9701e-06	B2_trans	SEQUENCE_VARIANT	AFR
599.9	Other abnormality of urination	genitourinary	rs13050728	IFNAR2	21	34615210	T	C	C	0.980991	0.0275516	0.929422	1.03542	0.486062	0.976929	1	5981	106476	-0.10657	4.0686e-21	B2_trans,A2_Trans	CODING_TRANSCRIPT_INTRON_VARIANT	AFR
560.2	Impaction of intestine	digestive	rs915823	TMPRSS2	21	42851454	A	C	C	1.07952	0.109847	0.870421	1.33885	0.486062	0.976929	1	994	115328	-0.066039	1.6687e-06	B2_trans	CODING_TRANSCRIPT_INTRON_VARIANT	AFR
384.4	Perforation of tympanic membrane	sense organs	rs7579014	BCL11A	2	60707894	G	A	A	1.06224	0.086681	0.896271	1.25894	0.486071	0.976929	1	408	115947	-0.05629	1.2614e-06	B2_trans	CODING_TRANSCRIPT_INTRON_VARIANT	AFR
285.2	Anemia of chronic disease	hematopoietic	rs7960611	CLEC1A	12	10230416	G	A	A	0.984575	0.0223172	0.942437	1.0286	0.486078	0.976929	1	4118	106066	-0.1584	3.3086e-07	A2_Trans	CODING_TRANSCRIPT_INTRON_VARIANT	AFR
200.1	Polycythemia vera	neoplasms	rs1250993	LOC101929525	10	81399565	C	G	G	1.08322	0.114766	0.86502	1.35645	0.486109	0.976929	1	185	116256	0.12403	5.3767e-08	A2_Trans	INTERGENIC_VARIANT	AFR
723	Other disorders of cervical region	musculoskeletal	rs1878527	ANKRD30BL	2	133056313	T	C	C	0.953881	0.0677901	0.835201	1.08942	0.486112	0.976929	1	1829	114114	-0.077457	2.0215e-06	B2_trans	INTERGENIC_VARIANT	AFR
575	Other biliary tract disease	digestive	rs76073397	MIR548H2	16	11386452	T	C	C	0.909802	0.135722	0.6973	1.18706	0.486125	0.976929	1	3020	111496	0.14454	9.6663e-07	A2_Trans,B2_trans	INTERGENIC_VARIANT	AFR
513.31	Apnea	respiratory	rs8080583	KANSL1	17	44162597	C	A	A	0.938739	0.0907676	0.785748	1.12152	0.486127	0.976929	1	1073	115296	-0.12662	2.0785e-08	A2_Trans	CODING_TRANSCRIPT_INTRON_VARIANT	AFR
710.11	Acute osteomyelitis	musculoskeletal	rs77534576	DLX4	17	47940666	C	T	T	1.21962	0.285074	0.69754	2.13246	0.486146	0.976929	1	709	114831	0.20794	1.7585e-10	B2_trans	INTERGENIC_VARIANT	AFR
656	Other perinatal conditions of fetus or newborn	pregnancy complications	rs60305836	CDH8	16	61709381	A	C	C	1.06358	0.0885081	0.894195	1.26505	0.48615	0.976929	1	596	115662	0.086719	1.1846e-06	B2_trans	CODING_TRANSCRIPT_INTRON_VARIANT	AFR
593.1	Gross hematuria	genitourinary	rs7579014	BCL11A	2	60707894	G	A	A	1.01781	0.0253466	0.968481	1.06965	0.486163	0.976929	1	2837	109953	-0.05629	1.2614e-06	B2_trans	CODING_TRANSCRIPT_INTRON_VARIANT	AFR
441	Vascular insufficiency of intestine	circulatory system	rs7605877	FOXI3	2	88559025	T	C	C	1.07007	0.0972453	0.884375	1.29475	0.48617	0.976929	1	407	116033	-0.071053	3.3369e-06	B2_trans	INTERGENIC_VARIANT	AFR
610.1	Cystic mastopathy	genitourinary	rs9501257	HLA-DPB1	6	33055355	A	G	G	1.03425	0.0483557	0.940729	1.13707	0.486172	0.976929	1	1262	114434	0.17269	4.1339e-08	A2_Trans	THREE_PRIME_UTR_EXON_VARIANT	AFR
414	Other forms of chronic heart disease	circulatory system	rs9896243	NSF	17	44826056	C	G	G	0.976452	0.0342181	0.913113	1.04418	0.486173	0.976929	1	4315	107941	-0.13155	3.2234e-08	A2_Trans	CODING_TRANSCRIPT_INTRON_VARIANT	AFR
457.2	Encounter for long-term (current) use of antiplatelets/antithrombotics	circulatory system	rs11234800	ME3	11	86479407	G	C	C	0.839473	0.251269	0.513011	1.37368	0.486184	0.976929	1	630	115703	-0.077173	3.0702e-06	B2_trans	INTERGENIC_VARIANT	AFR
772.3	Muscle weakness	symptoms	rs9461128	TMEM14B	6	10753875	T	C	C	0.988237	0.0169914	0.955869	1.0217	0.486195	0.976929	1	7998	98436	0.13046	3.4269e-06	B2_trans	CODING_TRANSCRIPT_INTRON_VARIANT	AFR
963	Poisoning by primarily systemic agents	injuries & poisonings	rs732990	CIB4	2	26842146	C	G	G	0.946462	0.0790181	0.810667	1.105	0.486204	0.976929	1	840	115406	0.056389	5.6358e-07	B2_trans	CODING_TRANSCRIPT_INTRON_VARIANT	AFR
278.4	Abnormal weight gain	endocrine/metabolic	rs76423999	SLC12A7	5	1098067	T	A	A	1.0803	0.110914	0.869226	1.34262	0.486211	0.976929	1	2498	113434	0.18412	3.8813e-07	A2_Trans	CODING_TRANSCRIPT_INTRON_VARIANT	AFR
441	Vascular insufficiency of intestine	circulatory system	rs55654108	PDCL3P4	3	101425703	A	G	G	0.925717	0.110854	0.744936	1.15037	0.486251	0.976929	1	407	116033	-0.05662	1.0636e-06	B2_trans	INTERGENIC_VARIANT	AFR
567	Peritonitis and retroperitoneal infections	digestive	rs7560588	BCL11A	2	60727416	G	A	A	1.05808	0.0810883	0.902604	1.24034	0.486263	0.976929	1	1041	114908	-0.12371	2.3396e-07	A2_Trans	CODING_TRANSCRIPT_INTRON_VARIANT	AFR
701	Other hypertrophic and atrophic conditions of skin	dermatologic	rs766826	ELF5	11	34528766	C	T	T	0.987305	0.0183507	0.952425	1.02346	0.486269	0.976929	1	11731	93797	-0.082134	1.155e-11	B2_trans	CODING_TRANSCRIPT_INTRON_VARIANT	AFR
149.1	Cancer of oropharynx	neoplasms	rs67579710	THBS3	1	155173527	G	A	A	1.06827	0.0948451	0.887047	1.2865	0.486272	0.976929	1	160	116208	-0.10348	1.0252e-09	B2_trans	CODING_TRANSCRIPT_INTRON_VARIANT	AFR
246	Other disorders of thyroid	endocrine/metabolic	rs2924480	ELF5	11	34529831	T	C	C	1.03642	0.0513844	0.937128	1.14624	0.486272	0.976929	1	2017	113194	-0.11648	2.817e-07	A2_Trans	CODING_TRANSCRIPT_INTRON_VARIANT	AFR
480.11	Pneumococcal pneumonia	respiratory	rs12259804	PLEKHS1	10	115573378	T	C	C	0.699098	0.514156	0.255204	1.91508	0.486292	0.976929	1	1086	115203	-0.27547	4.8674e-08	A2_Trans	INTERGENIC_VARIANT	AFR
281.9	Deficiency anemias	hematopoietic	rs9577395	ATP11A	13	113534984	C	G	G	1.06421	0.0893909	0.893175	1.26799	0.486332	0.976929	1	1883	113842	0.064829	8.6068e-07	B2_trans,A2_Trans	CODING_TRANSCRIPT_INTRON_VARIANT	AFR
589	Abnormal results of function study of kidney	genitourinary	rs9268576	HLA-DRA	6	32395641	T	C	C	1.06285	0.0875548	0.895248	1.26182	0.486348	0.976929	1	2240	113775	0.095134	9.9752e-07	B2_trans	INTERGENIC_VARIANT	AFR
153	Colorectal cancer	neoplasms	rs9461128	TMEM14B	6	10753875	T	C	C	1.02428	0.0344619	0.95738	1.09585	0.486353	0.976929	1	1255	113144	0.13046	3.4269e-06	B2_trans	CODING_TRANSCRIPT_INTRON_VARIANT	AFR
536.8	Dyspepsia and other specified disorders of function of stomach	digestive	rs581342	LMNA	1	156095466	T	C	C	0.981372	0.0270134	0.930764	1.03473	0.486363	0.976929	1	5367	108244	0.090245	2.6355e-07	B2_trans	CODING_TRANSCRIPT_INTRON_VARIANT	AFR
695.42	Systemic lupus erythematosus	dermatologic	rs915823	TMPRSS2	21	42851454	A	C	C	0.944662	0.0817822	0.804754	1.10889	0.486367	0.976929	1	219	115752	-0.066039	1.6687e-06	B2_trans	CODING_TRANSCRIPT_INTRON_VARIANT	AFR
535	Gastritis and duodenitis	digestive	rs1453205	LOC101928196	2	19901073	C	T	T	0.987565	0.0179766	0.953375	1.02298	0.486379	0.976929	1	9719	99518	0.096992	3.6368e-06	A2_Trans	INTERGENIC_VARIANT	AFR
287.3	Thrombocytopenia	hematopoietic	rs55654108	PDCL3P4	3	101425703	A	G	G	1.01936	0.0275437	0.965787	1.0759	0.486379	0.976929	1	3056	109893	-0.05662	1.0636e-06	B2_trans	INTERGENIC_VARIANT	AFR
527	Diseases of the salivary glands	digestive	rs2924480	ELF5	11	34529831	T	C	C	1.02926	0.0414266	0.948989	1.11631	0.486379	0.976929	1	3508	110950	-0.11648	2.817e-07	A2_Trans	CODING_TRANSCRIPT_INTRON_VARIANT	AFR
512.9	Other dyspnea	respiratory	rs2284028	NCF4	22	37265172	A	C	C	1.01054	0.0150633	0.981142	1.04082	0.486385	0.976929	1	16868	84280	0.31271	4.1737e-06	A2_Trans	CODING_TRANSCRIPT_INTRON_VARIANT	AFR
513.31	Apnea	respiratory	rs7605877	FOXI3	2	88559025	T	C	C	1.06101	0.0850755	0.898052	1.25353	0.486391	0.976929	1	1073	115296	-0.071053	3.3369e-06	B2_trans	INTERGENIC_VARIANT	AFR
271	Disorders of carbohydrate transport and metabolism	endocrine/metabolic	rs9577395	ATP11A	13	113534984	C	G	G	1.03189	0.0450982	0.944593	1.12725	0.486411	0.976929	1	4385	108313	0.064829	8.6068e-07	B2_trans,A2_Trans	CODING_TRANSCRIPT_INTRON_VARIANT	AFR
136	Other infectious and parasitic diseases	infectious diseases	rs111783124	LOC101928126	21	35362848	G	A	A	1.07671	0.10619	0.8744	1.32583	0.486412	0.976929	1	3733	111310	0.13532	2.1558e-07	A2_Trans	INTERGENIC_VARIANT	AFR
608	Other disorders of male genital organs	genitourinary	rs5023077	FBRSL1	12	133141973	T	C	C	1.02126	0.0302316	0.962509	1.08361	0.48643	0.976929	1	4916	108062	-0.090901	1.5172e-06	A2_Trans	CODING_TRANSCRIPT_INTRON_VARIANT	AFR
772.3	Muscle weakness	symptoms	rs3746539	PTPRT	20	40702071	G	A	A	0.986928	0.0189062	0.951026	1.02418	0.486433	0.976929	1	7998	98436	0.05405	1.7723e-06	B2_trans	THREE_PRIME_UTR_EXON_VARIANT	AFR
411	Ischemic Heart Disease	circulatory system	rs10129899	LINC00637	14	104330432	C	A	A	1.01114	0.0159141	0.980085	1.04317	0.486466	0.976929	1	10316	81931	-0.057002	2.1916e-06	B2_trans	INTERGENIC_VARIANT	AFR
426.25	Other heart block	circulatory system	rs6869036	MGAT1	5	180223327	C	T	T	0.829554	0.268515	0.490099	1.40412	0.486473	0.976929	1	456	115950	0.25536	1.7578e-06	A2_Trans	FIVE_PRIME_UTR_INTRON_VARIANT	AFR
313	Pervasive developmental disorders	mental disorders	rs732990	CIB4	2	26842146	C	G	G	1.03231	0.0456937	0.943878	1.12903	0.486476	0.976929	1	779	114620	0.056389	5.6358e-07	B2_trans	CODING_TRANSCRIPT_INTRON_VARIANT	AFR
626.13	Irregular menstrual cycle	genitourinary	rs34488998	NKAIN3	8	63408372	G	A	A	1.22346	0.289828	0.693248	2.1592	0.486505	0.976929	1	1221	114631	0.1355	3.4644e-06	B2_trans	CODING_TRANSCRIPT_INTRON_VARIANT	AFR
555	Inflammatory bowel disease and other gastroenteritis and colitis	digestive	rs495828	ABO	9	136154867	G	T	T	0.957861	0.0618689	0.848476	1.08135	0.486512	0.976929	1	1176	114326	-0.13432	6.5649e-10	A2_Trans	UPSTREAM_GENE_VARIANT	AFR
292.1	Aphasia/speech disturbance	mental disorders	rs8052423	SLC22A31	16	89269178	G	T	T	0.978014	0.0319473	0.918653	1.04121	0.486513	0.976929	1	2698	110698	0.13037	1.0019e-06	A2_Trans	UPSTREAM_GENE_VARIANT	AFR
426.31	Right bundle branch block	circulatory system	rs12259804	PLEKHS1	10	115573378	T	C	C	1.19888	0.260669	0.719272	1.99829	0.486521	0.976929	1	1356	114432	-0.27547	4.8674e-08	A2_Trans	INTERGENIC_VARIANT	AFR
158	Neoplasm of unspecified nature of digestive system	neoplasms	rs581342	LMNA	1	156095466	T	C	C	1.04264	0.0600108	0.926945	1.17278	0.486526	0.976929	1	1189	114872	0.090245	2.6355e-07	B2_trans	CODING_TRANSCRIPT_INTRON_VARIANT	AFR
747.1	Cardiac congenital anomalies	congenital anomalies	rs13050728	IFNAR2	21	34615210	T	C	C	0.94764	0.0772891	0.814432	1.10264	0.48653	0.976929	1	1005	115164	-0.10657	4.0686e-21	B2_trans,A2_Trans	CODING_TRANSCRIPT_INTRON_VARIANT	AFR
290.16	Vascular dementia	mental disorders	rs12660421	FOXP4-AS1	6	41488378	G	A	A	0.94219	0.0855778	0.7967	1.11425	0.486532	0.976929	1	792	114653	0.35506	1.1424e-09	A2_Trans	DOWNSTREAM_GENE_VARIANT	AFR
756	Other congenital musculoskeletal anomalies	congenital anomalies	rs505922	ABO	9	136149229	T	C	C	0.938682	0.0909429	0.785431	1.12184	0.486552	0.976929	1	1116	115286	-0.099884	2.0889e-20	B2_trans	CODING_TRANSCRIPT_INTRON_VARIANT	AFR
594	Urinary calculus	genitourinary	rs75505823	LRP1	12	57540956	G	T	T	1.07733	0.107048	0.873431	1.32883	0.486554	0.976929	1	3430	107934	-0.20852	3.0745e-06	A2_Trans	CODING_TRANSCRIPT_INTRON_VARIANT	AFR
428.4	Heart failure with preserved EF [Diastolic heart failure]	circulatory system	rs76423999	SLC12A7	5	1098067	T	A	A	0.967074	0.0481174	0.88004	1.06272	0.486556	0.976929	1	2963	109262	0.18412	3.8813e-07	A2_Trans	CODING_TRANSCRIPT_INTRON_VARIANT	AFR
353.1	Nerve plexus lesions	neurological	rs67579710	THBS3	1	155173527	G	A	A	0.935012	0.0965752	0.773771	1.12985	0.486562	0.976929	1	480	115879	-0.10348	1.0252e-09	B2_trans	CODING_TRANSCRIPT_INTRON_VARIANT	AFR
713	Arthropathy associated with other disorders classified elsewhere	musculoskeletal	rs11234800	ME3	11	86479407	G	C	C	0.844214	0.243394	0.523932	1.36028	0.486564	0.976929	1	474	115840	-0.077173	3.0702e-06	B2_trans	INTERGENIC_VARIANT	AFR
189.21	Malignant neoplasm of bladder	neoplasms	rs915823	TMPRSS2	21	42851454	A	C	C	1.0488	0.0684772	0.917073	1.19944	0.48657	0.976929	1	548	115213	-0.066039	1.6687e-06	B2_trans	CODING_TRANSCRIPT_INTRON_VARIANT	AFR
287	Purpura and other hemorrhagic conditions	hematopoietic	rs4830964	.	23	15515319	C	G	G	0.984892	0.0218796	0.94355	1.02805	0.486584	0.976929	1	3296	109524	0.046578	2.9701e-06	B2_trans	SEQUENCE_VARIANT	AFR
369.2	Eye infection, viral	sense organs	rs72655853	SBSPON	8	73985608	A	G	G	1.14332	0.192506	0.783981	1.66735	0.486594	0.976929	1	1492	114366	0.22523	8.3915e-07	A2_Trans	CODING_TRANSCRIPT_INTRON_VARIANT	AFR
1013	NA	NA	rs9497053	UTRN	6	145026256	G	A	A	0.974308	0.0374119	0.905422	1.04843	0.486605	0.976929	1	2541	112498	-0.064841	1.0064e-06	B2_trans	CODING_TRANSCRIPT_INTRON_VARIANT	AFR
174	Breast cancer	neoplasms	rs7671107	LOC101929161	4	25449225	G	A	A	1.0381	0.053756	0.934295	1.15345	0.486636	0.976929	1	403	115323	-0.064456	1.0803e-06	B2_trans	INTERGENIC_VARIANT	AFR
506	Empyema and pneumothorax	respiratory	rs766826	ELF5	11	34528766	C	T	T	1.04557	0.0640626	0.922199	1.18545	0.486641	0.976929	1	718	115158	-0.082134	1.155e-11	B2_trans	CODING_TRANSCRIPT_INTRON_VARIANT	AFR
819	Skull and face fracture and other intercranial injury	injuries & poisonings	rs9896243	NSF	17	44826056	C	G	G	0.976315	0.0344562	0.912559	1.04453	0.486641	0.976929	1	3308	108935	-0.13155	3.2234e-08	A2_Trans	CODING_TRANSCRIPT_INTRON_VARIANT	AFR
250.24	Type 2 diabetes with neurological manifestations	endocrine/metabolic	rs766826	ELF5	11	34528766	C	T	T	1.01152	0.0164656	0.979397	1.0447	0.486661	0.976929	1	5559	96492	-0.082134	1.155e-11	B2_trans	CODING_TRANSCRIPT_INTRON_VARIANT	AFR
259	Other endocrine disorders	endocrine/metabolic	rs11702230	LOC101928126	21	35377591	C	T	T	0.809584	0.303673	0.446452	1.46808	0.48668	0.976929	1	923	115465	0.099731	3.223e-09	B2_trans	INTERGENIC_VARIANT	AFR
1000	NA	NA	rs76073397	MIR548H2	16	11386452	T	C	C	0.900023	0.15144	0.668879	1.21104	0.486708	0.976929	1	2250	112646	0.14454	9.6663e-07	A2_Trans,B2_trans	INTERGENIC_VARIANT	AFR
394	Rheumatic disease of the heart valves	circulatory system	rs11702230	LOC101928126	21	35377591	C	T	T	1.09437	0.129648	0.848801	1.41098	0.486719	0.976929	1	2694	112705	0.099731	3.223e-09	B2_trans	INTERGENIC_VARIANT	AFR
263	Other nutritional deficiency	endocrine/metabolic	rs35508621	LZTFL1	3	45880481	T	C	C	0.825182	0.27627	0.480162	1.41811	0.486729	0.976929	1	1210	114835	0.38931	6.0917e-89	B2_trans	CODING_TRANSCRIPT_INTRON_VARIANT	AFR
536.3	Gastroparesis	digestive	rs12259804	PLEKHS1	10	115573378	T	C	C	1.21323	0.277906	0.703703	2.09169	0.486734	0.976929	1	723	115139	-0.27547	4.8674e-08	A2_Trans	INTERGENIC_VARIANT	AFR
743.11	Osteoporosis NOS	musculoskeletal	rs12259804	PLEKHS1	10	115573378	T	C	C	1.12913	0.174622	0.801876	1.58995	0.486736	0.976929	1	1499	112986	-0.27547	4.8674e-08	A2_Trans	INTERGENIC_VARIANT	AFR
994.1	Systemic inflammatory response syndrome (SIRS)	injuries & poisonings	rs72655853	SBSPON	8	73985608	A	G	G	0.729854	0.452781	0.300489	1.77273	0.48674	0.976929	1	901	115540	0.22523	8.3915e-07	A2_Trans	CODING_TRANSCRIPT_INTRON_VARIANT	AFR
371.21	Allergic conjunctivitis	sense organs	rs67959919	LZTFL1	3	45871908	G	A	A	0.922975	0.115247	0.736361	1.15688	0.486747	0.976929	1	4492	108977	0.59355	1.6043e-80	A2_Trans	CODING_TRANSCRIPT_INTRON_VARIANT	AFR
733.9	Chondromalacia	musculoskeletal	rs111783124	LOC101928126	21	35362848	G	A	A	1.1657	0.220456	0.756721	1.79573	0.486748	0.976929	1	992	115319	0.13532	2.1558e-07	A2_Trans	INTERGENIC_VARIANT	AFR
477	Epistaxis or throat hemorrhage	respiratory	rs78313563	ESS2	22	19136365	G	A	A	1.06259	0.0872894	0.895496	1.26086	0.486766	0.976929	1	3355	110769	0.40873	6.5914e-07	A2_Trans	UPSTREAM_GENE_VARIANT	AFR
736	Other acquired deformities of limbs	musculoskeletal	rs4830964	.	23	15515319	C	G	G	0.98265	0.0251668	0.935356	1.03234	0.486775	0.976929	1	3816	109868	0.046578	2.9701e-06	B2_trans	SEQUENCE_VARIANT	AFR
455	Hemorrhoids	circulatory system	rs8052423	SLC22A31	16	89269178	G	T	T	0.989418	0.0152982	0.960191	1.01953	0.486785	0.976929	1	16916	82922	0.13037	1.0019e-06	A2_Trans	UPSTREAM_GENE_VARIANT	AFR
427	Cardiac dysrhythmias	circulatory system	rs34488998	NKAIN3	8	63408372	G	A	A	1.0423	0.0595709	0.927438	1.17138	0.48679	0.976929	1	15912	71023	0.1355	3.4644e-06	B2_trans	CODING_TRANSCRIPT_INTRON_VARIANT	AFR
585.4	Chronic kidney disease, Stage I or II	genitourinary	rs7605877	FOXI3	2	88559025	T	C	C	0.984613	0.0222986	0.942508	1.0286	0.486795	0.976929	1	3957	108128	-0.071053	3.3369e-06	B2_trans	INTERGENIC_VARIANT	AFR
512	Other symptoms of respiratory system	respiratory	rs60305836	CDH8	16	61709381	A	C	C	1.00824	0.0118056	0.985182	1.03184	0.486803	0.976929	1	21070	51444	0.086719	1.1846e-06	B2_trans	CODING_TRANSCRIPT_INTRON_VARIANT	AFR
512.2	Painful respiration	respiratory	rs581342	LMNA	1	156095466	T	C	C	0.980898	0.0277364	0.928997	1.0357	0.48682	0.976929	1	8039	105734	0.090245	2.6355e-07	B2_trans	CODING_TRANSCRIPT_INTRON_VARIANT	AFR
735.21	Hammer toe (acquired)	musculoskeletal	rs766826	ELF5	11	34528766	C	T	T	1.01555	0.0221836	0.972336	1.06067	0.486828	0.976929	1	3970	105464	-0.082134	1.155e-11	B2_trans	CODING_TRANSCRIPT_INTRON_VARIANT	AFR
041.2	Streptococcus infection	infectious diseases	rs34488998	NKAIN3	8	63408372	G	A	A	1.22282	0.289295	0.69361	2.15582	0.486833	0.976929	1	1755	114211	0.1355	3.4644e-06	B2_trans	CODING_TRANSCRIPT_INTRON_VARIANT	AFR
1008	NA	NA	rs622568	SEC61G	7	54647894	A	C	C	1.04672	0.0656673	0.920308	1.19049	0.486861	0.976929	1	1178	114984	0.11965	2.6006e-06	A2_Trans	INTERGENIC_VARIANT	AFR
367.1	Myopia	sense organs	rs7579014	BCL11A	2	60707894	G	A	A	0.991297	0.0125709	0.967172	1.01602	0.486862	0.976929	1	15802	82252	-0.05629	1.2614e-06	B2_trans	CODING_TRANSCRIPT_INTRON_VARIANT	AFR
589	Abnormal results of function study of kidney	genitourinary	rs9577395	ATP11A	13	113534984	C	G	G	1.07768	0.107592	0.872784	1.33068	0.486863	0.976929	1	2240	113775	0.064829	8.6068e-07	B2_trans,A2_Trans	CODING_TRANSCRIPT_INTRON_VARIANT	AFR
352.1	Trigeminal nerve disorders [CN5]	neurological	rs12660421	FOXP4-AS1	6	41488378	G	A	A	1.08471	0.116953	0.862511	1.36416	0.48687	0.976929	1	1267	114821	0.35506	1.1424e-09	A2_Trans	DOWNSTREAM_GENE_VARIANT	AFR
041.11	Methicillin sensitive Staphylococcus aureus	infectious diseases	rs581342	LMNA	1	156095466	T	C	C	1.03431	0.0485288	0.94047	1.13752	0.486904	0.976947	1	1546	114190	0.090245	2.6355e-07	B2_trans	CODING_TRANSCRIPT_INTRON_VARIANT	AFR
364	Corneal opacity and other disorders of cornea	sense organs	rs9497053	UTRN	6	145026256	G	A	A	0.978998	0.030531	0.922133	1.03937	0.486909	0.976947	1	3302	110903	-0.064841	1.0064e-06	B2_trans	CODING_TRANSCRIPT_INTRON_VARIANT	AFR
362.2	Degeneration of macula and posterior pole of retina	sense organs	rs8052423	SLC22A31	16	89269178	G	T	T	0.983837	0.0234382	0.939664	1.03009	0.486911	0.976947	1	4838	105322	0.13037	1.0019e-06	A2_Trans	UPSTREAM_GENE_VARIANT	AFR
340	Migraine	neurological	rs1405655	NR1H2	19	50882619	T	C	C	1.01121	0.0160296	0.97993	1.04348	0.486951	0.976967	1	4371	101730	0.075181	1.1208e-11	B2_trans,A2_Trans	CODING_TRANSCRIPT_INTRON_VARIANT	AFR
368.3	Anisometropia	sense organs	rs55654108	PDCL3P4	3	101425703	A	G	G	1.04725	0.066417	0.919424	1.19285	0.486988	0.976967	1	1504	114559	-0.05662	1.0636e-06	B2_trans	INTERGENIC_VARIANT	AFR
745	Pain in joint	musculoskeletal	rs1878527	ANKRD30BL	2	133056313	T	C	C	0.990372	0.0139192	0.963718	1.01776	0.486999	0.976967	1	11941	23256	-0.077457	2.0215e-06	B2_trans	INTERGENIC_VARIANT	AFR
313	Pervasive developmental disorders	mental disorders	rs35705950	MUC5B	11	1241221	G	T	T	1.09442	0.129817	0.848564	1.41151	0.487035	0.976967	1	779	114620	-0.11177	1.2224e-08	B2_trans,A2_Trans	UPSTREAM_GENE_VARIANT	AFR
450	Noninfectious disorders of lymphatic channels	circulatory system	rs7605877	FOXI3	2	88559025	T	C	C	1.03209	0.0454512	0.944128	1.12826	0.487042	0.976967	1	1126	114474	-0.071053	3.3369e-06	B2_trans	INTERGENIC_VARIANT	AFR
733	Other disorders of bone and cartilage	musculoskeletal	rs12567716	FOXD2	1	48197570	T	C	C	0.955585	0.0653709	0.840669	1.08621	0.487062	0.976967	1	5336	108742	-0.090753	1.4878e-06	B2_trans	INTERGENIC_VARIANT	AFR
840.2	Rotator cuff (capsule) sprain	injuries & poisonings	rs12567716	FOXD2	1	48197570	T	C	C	1.04595	0.0646356	0.921491	1.18721	0.487065	0.976967	1	2527	111730	-0.090753	1.4878e-06	B2_trans	INTERGENIC_VARIANT	AFR
218.1	Uterine leiomyoma	neoplasms	rs766826	ELF5	11	34528766	C	T	T	0.974259	0.0375242	0.905177	1.04861	0.487068	0.976967	1	1147	112295	-0.082134	1.155e-11	B2_trans	CODING_TRANSCRIPT_INTRON_VARIANT	AFR
575.9	Nonspecific abnormal findings on radiological and other examination of biliary tract	digestive	rs117169628	SLC22A31	16	89262657	G	A	A	1.11571	0.157552	0.819302	1.51936	0.487075	0.976967	1	1597	114262	0.081201	5.77e-07	B2_trans	SYNONYMOUS_VARIANT	AFR
793.2	NA	NA	rs13179014	SPEF2	5	35693227	A	C	C	0.959655	0.0592587	0.854425	1.07784	0.487089	0.976967	1	4337	111211	-0.061249	6.1057e-07	B2_trans	CODING_TRANSCRIPT_INTRON_VARIANT	AFR
425.8	Other cardiomyopathy	circulatory system	rs61667602	CRHR1	17	43785349	T	C	C	0.892159	0.164205	0.646652	1.23088	0.487102	0.976967	1	318	116098	-0.093554	9.1279e-12	B2_trans	FIVE_PRIME_UTR_INTRON_VARIANT	AFR
946	Anaphylactic shock NOS	injuries & poisonings	rs35154152	THBS3	1	155172725	T	C	C	1.03259	0.0461442	0.943296	1.13033	0.487111	0.976967	1	1853	113531	-0.20528	2.3574e-11	A2_Trans	SYNONYMOUS_VARIANT	AFR
304	Adjustment reaction	mental disorders	rs7671107	LOC101929161	4	25449225	G	A	A	1.00811	0.0116242	0.985402	1.03134	0.487121	0.976967	1	12932	77363	-0.064456	1.0803e-06	B2_trans	INTERGENIC_VARIANT	AFR
443.8	Other specified peripheral vascular diseases	circulatory system	rs915823	TMPRSS2	21	42851454	A	C	C	0.942681	0.0849463	0.798102	1.11345	0.487134	0.976967	1	1196	114840	-0.066039	1.6687e-06	B2_trans	CODING_TRANSCRIPT_INTRON_VARIANT	AFR
791	Gangrene	symptoms	rs766826	ELF5	11	34528766	C	T	T	1.04313	0.0607726	0.925998	1.17509	0.487135	0.976967	1	552	115229	-0.082134	1.155e-11	B2_trans	CODING_TRANSCRIPT_INTRON_VARIANT	AFR
362.27	Drusen (degenerative) of retina	sense organs	rs7960611	CLEC1A	12	10230416	G	A	A	0.968669	0.0458115	0.885483	1.05967	0.487143	0.976967	1	1962	113279	-0.1584	3.3086e-07	A2_Trans	CODING_TRANSCRIPT_INTRON_VARIANT	AFR
572	Ascites (non malignant)	digestive	rs12660421	FOXP4-AS1	6	41488378	G	A	A	0.933232	0.0994531	0.767953	1.13408	0.487169	0.976967	1	1153	114624	0.35506	1.1424e-09	A2_Trans	DOWNSTREAM_GENE_VARIANT	AFR
367.4	NA	NA	rs721917	SFTPD	10	81706324	A	G	G	0.992815	0.0103779	0.972825	1.01322	0.487172	0.976967	1	18275	41412	0.055247	2.0819e-07	B2_trans	SYNONYMOUS_VARIANT	AFR
555.1	Regional enteritis	digestive	rs67579710	THBS3	1	155173527	G	A	A	1.05155	0.0723537	0.912523	1.21177	0.487201	0.976967	1	291	115857	-0.10348	1.0252e-09	B2_trans	CODING_TRANSCRIPT_INTRON_VARIANT	AFR
514	Abnormal findings examination of lungs	respiratory	rs13179014	SPEF2	5	35693227	A	C	C	0.983315	0.0242178	0.937732	1.03111	0.487211	0.976967	1	7417	102171	-0.061249	6.1057e-07	B2_trans	CODING_TRANSCRIPT_INTRON_VARIANT	AFR
626.11	Absent or infrequent menstruation	genitourinary	rs35705950	MUC5B	11	1241221	G	T	T	1.1498	0.200917	0.775531	1.70468	0.487223	0.976967	1	910	115178	-0.11177	1.2224e-08	B2_trans,A2_Trans	UPSTREAM_GENE_VARIANT	AFR
480.3	Pneumonia due to fungus (mycoses)	respiratory	rs72655853	SBSPON	8	73985608	A	G	G	0.779803	0.358007	0.386588	1.57297	0.48723	0.976967	1	761	115573	0.22523	8.3915e-07	A2_Trans	CODING_TRANSCRIPT_INTRON_VARIANT	AFR
131	Protozoan infection	infectious diseases	rs7605877	FOXI3	2	88559025	T	C	C	0.96035	0.0582385	0.856755	1.07647	0.487248	0.976967	1	1974	114042	-0.071053	3.3369e-06	B2_trans	INTERGENIC_VARIANT	AFR
626.13	Irregular menstrual cycle	genitourinary	rs5023077	FBRSL1	12	133141973	T	C	C	0.955854	0.0649949	0.841526	1.08571	0.487259	0.976967	1	1221	114631	-0.090901	1.5172e-06	A2_Trans	CODING_TRANSCRIPT_INTRON_VARIANT	AFR
275.5	Disorders of calcium/phosphorus metabolism	endocrine/metabolic	rs78313563	ESS2	22	19136365	G	A	A	0.935974	0.0952516	0.776579	1.12809	0.48727	0.976967	1	2990	111354	0.40873	6.5914e-07	A2_Trans	UPSTREAM_GENE_VARIANT	AFR
260.1	Cachexia	endocrine/metabolic	rs495828	ABO	9	136154867	G	T	T	1.07831	0.108538	0.871677	1.33392	0.487289	0.976967	1	792	115532	-0.13432	6.5649e-10	A2_Trans	UPSTREAM_GENE_VARIANT	AFR
522.5	Periapical abscess	digestive	rs76073397	MIR548H2	16	11386452	T	C	C	0.91234	0.132077	0.704258	1.1819	0.487297	0.976967	1	6363	107984	0.14454	9.6663e-07	A2_Trans,B2_trans	INTERGENIC_VARIANT	AFR
371.3	Inflammation of eyelids	sense organs	rs13050728	IFNAR2	21	34615210	T	C	C	1.0136	0.019452	0.975687	1.05299	0.487297	0.976967	1	9718	97898	-0.10657	4.0686e-21	B2_trans,A2_Trans	CODING_TRANSCRIPT_INTRON_VARIANT	AFR
038.2	Gram positive septicemia	infectious diseases	rs5023077	FBRSL1	12	133141973	T	C	C	0.938515	0.0913565	0.784655	1.12255	0.487307	0.976967	1	642	115653	-0.090901	1.5172e-06	A2_Trans	CODING_TRANSCRIPT_INTRON_VARIANT	AFR
335	Multiple sclerosis	neurological	rs12809318	FBRSL1	12	133140840	T	C	C	0.953832	0.0680508	0.834732	1.08993	0.487311	0.976967	1	255	115819	-0.062781	9.5289e-09	B2_trans	CODING_TRANSCRIPT_INTRON_VARIANT	AFR
568	Other disorders of peritoneum	digestive	rs111837807	CCHCR1	6	31121232	T	C	C	0.903022	0.146868	0.677149	1.20424	0.487335	0.976967	1	1093	115054	0.20363	2.152e-11	A2_Trans,B2_trans	CODING_TRANSCRIPT_INTRON_VARIANT	AFR
191.11	Cancer of brain	neoplasms	rs11702230	LOC101928126	21	35377591	C	T	T	0.777611	0.362145	0.382388	1.58133	0.487337	0.976967	1	248	116205	0.099731	3.223e-09	B2_trans	INTERGENIC_VARIANT	AFR
792.1	Papanicolaou smear of cervix or vagina with atypical squamous cells	genitourinary	rs10086829	COL14A1	8	121149129	G	A	A	0.950541	0.0730319	0.82377	1.09682	0.487341	0.976967	1	747	115046	-0.097352	3.8599e-06	A2_Trans	FIVE_PRIME_UTR_INTRON_VARIANT	AFR
564.8	NA	NA	rs13050728	IFNAR2	21	34615210	T	C	C	1.03004	0.0426214	0.947494	1.11979	0.487351	0.976967	1	4454	110466	-0.10657	4.0686e-21	B2_trans,A2_Trans	CODING_TRANSCRIPT_INTRON_VARIANT	AFR
681.3	Cellulitis and abscess of arm/hand	dermatologic	rs622568	SEC61G	7	54647894	A	C	C	0.972466	0.040203	0.89878	1.05219	0.48738	0.976967	1	2676	112615	0.11965	2.6006e-06	A2_Trans	INTERGENIC_VARIANT	AFR
386.2	Peripheral or central vertigo	sense organs	rs5023077	FBRSL1	12	133141973	T	C	C	1.02612	0.0371281	0.954102	1.10357	0.48738	0.976967	1	3213	111045	-0.090901	1.5172e-06	A2_Trans	CODING_TRANSCRIPT_INTRON_VARIANT	AFR
733.8	Malunion and nonunion of fracture	musculoskeletal	rs13050728	IFNAR2	21	34615210	T	C	C	1.06275	0.0876343	0.895026	1.2619	0.487398	0.976967	1	682	115575	-0.10657	4.0686e-21	B2_trans,A2_Trans	CODING_TRANSCRIPT_INTRON_VARIANT	AFR
1015	NA	NA	rs35154152	THBS3	1	155172725	T	C	C	1.0151	0.021577	0.973063	1.05895	0.487417	0.976967	1	9782	100518	-0.20528	2.3574e-11	A2_Trans	SYNONYMOUS_VARIANT	AFR
873	NA	NA	rs9577395	ATP11A	13	113534984	C	G	G	0.928202	0.107294	0.752166	1.14544	0.487425	0.976967	1	2900	113063	0.064829	8.6068e-07	B2_trans,A2_Trans	CODING_TRANSCRIPT_INTRON_VARIANT	AFR
110.13	Dermatophytosis of the body	infectious diseases	rs467843	TRAPPC13	5	64945715	A	G	G	0.974163	0.0376963	0.904783	1.04886	0.487431	0.976967	1	4361	110713	-0.089724	1.7259e-06	A2_Trans	CODING_TRANSCRIPT_INTRON_VARIANT	AFR
579.2	Splenomegaly	digestive	rs1250993	LOC101929525	10	81399565	C	G	G	0.924879	0.11246	0.741923	1.15295	0.487432	0.976967	1	417	116020	0.12403	5.3767e-08	A2_Trans	INTERGENIC_VARIANT	AFR
300.12	Agorophobia, social phobia, and panic disorder	mental disorders	rs467843	TRAPPC13	5	64945715	A	G	G	1.01812	0.0258632	0.967798	1.07106	0.487448	0.976967	1	2305	110850	-0.089724	1.7259e-06	A2_Trans	CODING_TRANSCRIPT_INTRON_VARIANT	AFR
791	Gangrene	symptoms	rs732990	CIB4	2	26842146	C	G	G	0.962698	0.0547491	0.864744	1.07175	0.487453	0.976967	1	552	115229	0.056389	5.6358e-07	B2_trans	CODING_TRANSCRIPT_INTRON_VARIANT	AFR
080	Postoperative infection	infectious diseases	rs2277732	DPP9	19	4723670	C	A	A	1.04804	0.0675801	0.918026	1.19648	0.487453	0.976967	1	1633	113967	0.11697	6.1912e-22	B2_trans,A2_Trans	FIVE_PRIME_UTR_INTRON_VARIANT	AFR
539	Bariatric surgery	digestive	rs467843	TRAPPC13	5	64945715	A	G	G	0.959915	0.0589182	0.855227	1.07742	0.487457	0.976967	1	297	115723	-0.089724	1.7259e-06	A2_Trans	CODING_TRANSCRIPT_INTRON_VARIANT	AFR
695.7	Prurigo and Lichen	dermatologic	rs9577395	ATP11A	13	113534984	C	G	G	1.03385	0.0479452	0.941124	1.13571	0.487467	0.976967	1	3374	109839	0.064829	8.6068e-07	B2_trans,A2_Trans	CODING_TRANSCRIPT_INTRON_VARIANT	AFR
710.19	Unspecified osteomyelitis	musculoskeletal	rs13050728	IFNAR2	21	34615210	T	C	C	0.971818	0.0411716	0.896478	1.05349	0.487474	0.976967	1	897	113952	-0.10657	4.0686e-21	B2_trans,A2_Trans	CODING_TRANSCRIPT_INTRON_VARIANT	AFR
433.8	Late effects of cerebrovascular disease	circulatory system	rs495828	ABO	9	136154867	G	T	T	1.02114	0.0301283	0.962587	1.08325	0.487475	0.976967	1	2457	109268	-0.13432	6.5649e-10	A2_Trans	UPSTREAM_GENE_VARIANT	AFR
626.8	Infertility, female	genitourinary	rs7671107	LOC101929161	4	25449225	G	A	A	1.05251	0.0737116	0.910927	1.2161	0.48748	0.976967	1	355	115801	-0.064456	1.0803e-06	B2_trans	INTERGENIC_VARIANT	AFR
473.4	Voice disturbance	respiratory	rs76073397	MIR548H2	16	11386452	T	C	C	1.07178	0.0998352	0.881301	1.30342	0.487484	0.976967	1	2537	110512	0.14454	9.6663e-07	A2_Trans,B2_trans	INTERGENIC_VARIANT	AFR
597.1	Urethral stricture (not specified as infectious)	genitourinary	rs9367106	LOC100505711	6	41483390	G	C	C	0.94528	0.0810506	0.806436	1.10803	0.487486	0.976967	1	782	114737	0.20225	3.4038e-11	B2_trans	INTERGENIC_VARIANT	AFR
070	Viral hepatitis	infectious diseases	rs9577395	ATP11A	13	113534984	C	G	G	1.01818	0.0259538	0.967685	1.07132	0.487492	0.976967	1	1848	101090	0.064829	8.6068e-07	B2_trans,A2_Trans	CODING_TRANSCRIPT_INTRON_VARIANT	AFR
540	Appendiceal conditions	digestive	rs7960611	CLEC1A	12	10230416	G	A	A	1.04359	0.0614581	0.925161	1.17718	0.487518	0.976967	1	340	115519	-0.1584	3.3086e-07	A2_Trans	CODING_TRANSCRIPT_INTRON_VARIANT	AFR
480.5	Bronchopneumonia and lung abscess	respiratory	rs467843	TRAPPC13	5	64945715	A	G	G	0.934746	0.0971993	0.772605	1.13091	0.487525	0.976967	1	689	115746	-0.089724	1.7259e-06	A2_Trans	CODING_TRANSCRIPT_INTRON_VARIANT	AFR
331	Other cerebral degenerations	neurological	rs10774671	OAS1	12	113357193	G	A	A	0.953548	0.0685138	0.833726	1.09059	0.487526	0.976967	1	1237	114985	0.12569	3.6032e-11	A2_Trans	SPLICE_ACCEPTOR_VARIANT	AFR
513.3	Hypoventilation	respiratory	rs78313563	ESS2	22	19136365	G	A	A	0.891518	0.165402	0.644674	1.23288	0.48753	0.976967	1	2047	113823	0.40873	6.5914e-07	A2_Trans	UPSTREAM_GENE_VARIANT	AFR
158	Neoplasm of unspecified nature of digestive system	neoplasms	rs9461128	TMEM14B	6	10753875	T	C	C	0.955583	0.0654432	0.840549	1.08636	0.487531	0.976967	1	1189	114872	0.13046	3.4269e-06	B2_trans	CODING_TRANSCRIPT_INTRON_VARIANT	AFR
280	Iron deficiency anemias	hematopoietic	rs8080583	KANSL1	17	44162597	C	A	A	1.01038	0.0148766	0.981346	1.04028	0.487549	0.976974	1	6912	96913	-0.12662	2.0785e-08	A2_Trans	CODING_TRANSCRIPT_INTRON_VARIANT	AFR
743.2	Pathologic fracture	musculoskeletal	rs4830964	.	23	15515319	C	G	G	1.03998	0.056467	0.931021	1.16169	0.487556	0.976974	1	1028	115036	0.046578	2.9701e-06	B2_trans	SEQUENCE_VARIANT	AFR
722	Intervertebral disc disorders	musculoskeletal	rs7605877	FOXI3	2	88559025	T	C	C	0.99212	0.0113971	0.970204	1.01453	0.487592	0.977002	1	10655	84855	-0.071053	3.3369e-06	B2_trans	INTERGENIC_VARIANT	AFR
512	Other symptoms of respiratory system	respiratory	rs34488998	NKAIN3	8	63408372	G	A	A	1.04007	0.0566019	0.930858	1.1621	0.487605	0.977002	1	21070	51444	0.1355	3.4644e-06	B2_trans	CODING_TRANSCRIPT_INTRON_VARIANT	AFR
149.4	Cancer of larynx	neoplasms	rs67959919	LZTFL1	3	45871908	G	A	A	0.806119	0.310505	0.438628	1.4815	0.487614	0.977002	1	209	115992	0.59355	1.6043e-80	A2_Trans	CODING_TRANSCRIPT_INTRON_VARIANT	AFR
603	Other disorders of testis	genitourinary	rs7560588	BCL11A	2	60727416	G	A	A	1.03374	0.0478095	0.941274	1.13529	0.487623	0.977002	1	2019	112498	-0.12371	2.3396e-07	A2_Trans	CODING_TRANSCRIPT_INTRON_VARIANT	AFR
690	Erythematosquamous dermatosis	dermatologic	rs1250993	LOC101929525	10	81399565	C	G	G	1.01982	0.0282723	0.964844	1.07792	0.487625	0.977002	1	3699	109101	0.12403	5.3767e-08	A2_Trans	INTERGENIC_VARIANT	AFR
202.2	Non-Hodgkins lymphoma	neoplasms	rs76073397	MIR548H2	16	11386452	T	C	C	0.864119	0.210415	0.572094	1.30521	0.487634	0.977002	1	518	115211	0.14454	9.6663e-07	A2_Trans,B2_trans	INTERGENIC_VARIANT	AFR
769	Nonallopathic lesions NEC	symptoms	rs77534576	DLX4	17	47940666	C	T	T	0.872179	0.197048	0.592759	1.28332	0.487654	0.977021	1	655	113092	0.20794	1.7585e-10	B2_trans	INTERGENIC_VARIANT	AFR
722.1	Displacement of intervertebral disc	musculoskeletal	rs5023077	FBRSL1	12	133141973	T	C	C	0.982167	0.0259271	0.933504	1.03337	0.48768	0.977051	1	5468	106227	-0.090901	1.5172e-06	A2_Trans	CODING_TRANSCRIPT_INTRON_VARIANT	AFR
269	Proteinuria	endocrine/metabolic	rs1250993	LOC101929525	10	81399565	C	G	G	0.981505	0.0269016	0.931094	1.03464	0.487707	0.977084	1	3633	108718	0.12403	5.3767e-08	A2_Trans	INTERGENIC_VARIANT	AFR
364.41	Keratoconus	sense organs	rs77534576	DLX4	17	47940666	C	T	T	1.3865	0.470931	0.550888	3.48962	0.487737	0.977119	1	103	116220	0.20794	1.7585e-10	B2_trans	INTERGENIC_VARIANT	AFR
272.11	Hypercholesterolemia	endocrine/metabolic	rs2284028	NCF4	22	37265172	A	C	C	0.989814	0.0147555	0.961598	1.01886	0.487753	0.977119	1	8542	91649	0.31271	4.1737e-06	A2_Trans	CODING_TRANSCRIPT_INTRON_VARIANT	AFR
475	Chronic sinusitis	respiratory	rs7560588	BCL11A	2	60727416	G	A	A	0.983851	0.0234639	0.93963	1.03015	0.487775	0.977119	1	10873	95713	-0.12371	2.3396e-07	A2_Trans	CODING_TRANSCRIPT_INTRON_VARIANT	AFR
601.12	Chronic prostatitis	genitourinary	rs9497053	UTRN	6	145026256	G	A	A	0.971683	0.0414051	0.895943	1.05383	0.487829	0.977119	1	1937	113404	-0.064841	1.0064e-06	B2_trans	CODING_TRANSCRIPT_INTRON_VARIANT	AFR
585.34	Chronic Kidney Disease, Stage IV	genitourinary	rs9577395	ATP11A	13	113534984	C	G	G	0.967965	0.0469318	0.882899	1.06123	0.487831	0.977119	1	1167	111641	0.064829	8.6068e-07	B2_trans,A2_Trans	CODING_TRANSCRIPT_INTRON_VARIANT	AFR
262	Mineral deficiency NEC	endocrine/metabolic	rs1405655	NR1H2	19	50882619	T	C	C	1.04183	0.0590635	0.927942	1.16969	0.487834	0.977119	1	1142	114899	0.075181	1.1208e-11	B2_trans,A2_Trans	CODING_TRANSCRIPT_INTRON_VARIANT	AFR
426.9	Cardiac pacemaker/device in situ	circulatory system	rs9577395	ATP11A	13	113534984	C	G	G	1.03265	0.0463093	0.943048	1.13076	0.487841	0.977119	1	784	112195	0.064829	8.6068e-07	B2_trans,A2_Trans	CODING_TRANSCRIPT_INTRON_VARIANT	AFR
504.1	Idiopathic fibrosing alveolitis	respiratory	rs67959919	LZTFL1	3	45871908	G	A	A	0.764869	0.386383	0.358672	1.63108	0.487842	0.977119	1	350	116009	0.59355	1.6043e-80	A2_Trans	CODING_TRANSCRIPT_INTRON_VARIANT	AFR
539	Bariatric surgery	digestive	rs4830964	.	23	15515319	C	G	G	1.04253	0.0600326	0.926802	1.1727	0.487848	0.977119	1	297	115723	0.046578	2.9701e-06	B2_trans	SEQUENCE_VARIANT	AFR
520	Disorders of tooth development	digestive	rs9497053	UTRN	6	145026256	G	A	A	0.972324	0.0404592	0.898198	1.05257	0.487868	0.977119	1	4742	110540	-0.064841	1.0064e-06	B2_trans	CODING_TRANSCRIPT_INTRON_VARIANT	AFR
362.21	Macular degeneration, dry	sense organs	rs60869999	MYO1C	17	1390948	A	T	T	1.04845	0.0682098	0.917253	1.19842	0.487872	0.977119	1	1062	114577	0.059541	2.9039e-06	B2_trans	CODING_TRANSCRIPT_INTRON_VARIANT	AFR
687.4	Disturbance of skin sensation	dermatologic	rs61667602	CRHR1	17	43785349	T	C	C	1.01717	0.0245432	0.9694	1.0673	0.487878	0.977119	1	15416	89251	-0.093554	9.1279e-12	B2_trans	FIVE_PRIME_UTR_INTRON_VARIANT	AFR
700	Corns and callosities	dermatologic	rs7605877	FOXI3	2	88559025	T	C	C	0.990213	0.0141784	0.963075	1.01812	0.487882	0.977119	1	7221	96961	-0.071053	3.3369e-06	B2_trans	INTERGENIC_VARIANT	AFR
261.41	Rickets or osteomalacia	endocrine/metabolic	rs1405655	NR1H2	19	50882619	T	C	C	1.06312	0.0882337	0.894286	1.26382	0.487887	0.977119	1	225	116166	0.075181	1.1208e-11	B2_trans,A2_Trans	CODING_TRANSCRIPT_INTRON_VARIANT	AFR
427.9	Palpitations	circulatory system	rs61667602	CRHR1	17	43785349	T	C	C	0.974676	0.0369784	0.906534	1.04794	0.487893	0.977119	1	5622	106092	-0.093554	9.1279e-12	B2_trans	FIVE_PRIME_UTR_INTRON_VARIANT	AFR
600	Hyperplasia of prostate	genitourinary	rs12259804	PLEKHS1	10	115573378	T	C	C	1.04713	0.0663881	0.919369	1.19264	0.487896	0.977119	1	9008	80085	-0.27547	4.8674e-08	A2_Trans	INTERGENIC_VARIANT	AFR
070.9	Hepatitis NOS	infectious diseases	rs9896243	NSF	17	44826056	C	G	G	1.04815	0.067799	0.917726	1.19711	0.487921	0.977148	1	1845	113789	-0.13155	3.2234e-08	A2_Trans	CODING_TRANSCRIPT_INTRON_VARIANT	AFR
070	Viral hepatitis	infectious diseases	rs75505823	LRP1	12	57540956	G	T	T	0.947771	0.0773407	0.814462	1.1029	0.487943	0.977171	1	1848	101090	-0.20852	3.0745e-06	A2_Trans	CODING_TRANSCRIPT_INTRON_VARIANT	AFR
733	Other disorders of bone and cartilage	musculoskeletal	rs4830964	.	23	15515319	C	G	G	0.980661	0.0281561	0.92801	1.0363	0.487957	0.977177	1	5336	108742	0.046578	2.9701e-06	B2_trans	SEQUENCE_VARIANT	AFR
375.1	Dry eyes	sense organs	rs76423999	SLC12A7	5	1098067	T	A	A	0.984069	0.0231571	0.940404	1.02976	0.488012	0.977259	1	14527	77571	0.18412	3.8813e-07	A2_Trans	CODING_TRANSCRIPT_INTRON_VARIANT	AFR
601	Inflammatory diseases of prostate	genitourinary	rs35154152	THBS3	1	155172725	T	C	C	0.985521	0.0210314	0.945723	1.02699	0.488019	0.977259	1	6854	102999	-0.20528	2.3574e-11	A2_Trans	SYNONYMOUS_VARIANT	AFR
250.2	Type 2 diabetes	endocrine/metabolic	rs60869999	MYO1C	17	1390948	A	T	T	1.00988	0.0141756	0.982205	1.03833	0.488083	0.977365	1	5552	63704	0.059541	2.9039e-06	B2_trans	CODING_TRANSCRIPT_INTRON_VARIANT	AFR
427.41	Ventricular fibrillation and flutter	circulatory system	rs147812915	KAT7	17	47858295	C	T	T	1.33934	0.421433	0.586363	3.05925	0.488125	0.977368	1	410	115985	0.23438	1.0943e-07	A2_Trans	INTERGENIC_VARIANT	AFR
370.1	Corneal ulcer	sense organs	rs35154152	THBS3	1	155172725	T	C	C	0.939834	0.089505	0.788614	1.12005	0.488133	0.977368	1	270	116043	-0.20528	2.3574e-11	A2_Trans	SYNONYMOUS_VARIANT	AFR
459.7	Blood vessel replaced	circulatory system	rs10774671	OAS1	12	113357193	G	A	A	1.045	0.0634982	0.922717	1.1835	0.488138	0.977368	1	754	115401	0.12569	3.6032e-11	A2_Trans	SPLICE_ACCEPTOR_VARIANT	AFR
695.41	Cutaneous lupus erythematosus	dermatologic	rs12660421	FOXP4-AS1	6	41488378	G	A	A	0.916538	0.125714	0.716379	1.17262	0.48815	0.977368	1	216	115897	0.35506	1.1424e-09	A2_Trans	DOWNSTREAM_GENE_VARIANT	AFR
216	Benign neoplasm of skin	neoplasms	rs67579710	THBS3	1	155173527	G	A	A	0.980801	0.0279631	0.928494	1.03606	0.488157	0.977368	1	7173	105759	-0.10348	1.0252e-09	B2_trans	CODING_TRANSCRIPT_INTRON_VARIANT	AFR
381	Otitis media and Eustachian tube disorders	sense organs	rs12660421	FOXP4-AS1	6	41488378	G	A	A	1.02941	0.0418129	0.948413	1.11733	0.488159	0.977368	1	7843	103916	0.35506	1.1424e-09	A2_Trans	DOWNSTREAM_GENE_VARIANT	AFR
090	Sexually transmitted infections (not HIV or hepatitis)	infectious diseases	rs147812915	KAT7	17	47858295	C	T	T	1.09821	0.135143	0.842661	1.43127	0.488169	0.977368	1	4621	108422	0.23438	1.0943e-07	A2_Trans	INTERGENIC_VARIANT	AFR
080	Postoperative infection	infectious diseases	rs10129899	LINC00637	14	104330432	C	A	A	0.957674	0.0623862	0.847451	1.08223	0.48817	0.977368	1	1633	113967	-0.057002	2.1916e-06	B2_trans	INTERGENIC_VARIANT	AFR
523	Gingival and periodontal diseases	digestive	rs4830964	.	23	15515319	C	G	G	0.993576	0.00929846	0.975632	1.01185	0.488217	0.977371	1	9219	76982	0.046578	2.9701e-06	B2_trans	SEQUENCE_VARIANT	AFR
185	Cancer of prostate	neoplasms	rs1878527	ANKRD30BL	2	133056313	T	C	C	0.987811	0.0176933	0.954143	1.02267	0.488218	0.977371	1	1602	101442	-0.077457	2.0215e-06	B2_trans	INTERGENIC_VARIANT	AFR
586.4	Stricture/obstruction of ureter	genitourinary	rs111783124	LOC101928126	21	35362848	G	A	A	1.13452	0.182109	0.793966	1.62116	0.48827	0.977371	1	896	115239	0.13532	2.1558e-07	A2_Trans	INTERGENIC_VARIANT	AFR
367	Disorders of refraction and accommodation; blindness and low vision	sense organs	rs505922	ABO	9	136149229	T	C	C	1.00776	0.0111581	0.985963	1.03005	0.488279	0.977371	1	10479	26949	-0.099884	2.0889e-20	B2_trans	CODING_TRANSCRIPT_INTRON_VARIANT	AFR
512.8	Cough	respiratory	rs67579710	THBS3	1	155173527	G	A	A	1.00946	0.0135895	0.98293	1.03671	0.488293	0.977371	1	19519	77856	-0.10348	1.0252e-09	B2_trans	CODING_TRANSCRIPT_INTRON_VARIANT	AFR
757	Congenital anomalies of the integument	congenital anomalies	rs55654108	PDCL3P4	3	101425703	A	G	G	0.927155	0.109138	0.748608	1.14829	0.488301	0.977371	1	502	115931	-0.05662	1.0636e-06	B2_trans	INTERGENIC_VARIANT	AFR
531.1	Hemorrhage from gastrointestinal ulcer	digestive	rs117169628	SLC22A31	16	89262657	G	A	A	1.13737	0.185739	0.790313	1.63682	0.488316	0.977371	1	831	115274	0.081201	5.77e-07	B2_trans	SYNONYMOUS_VARIANT	AFR
255.2	Adrenal hypofunction	endocrine/metabolic	rs7960611	CLEC1A	12	10230416	G	A	A	0.940897	0.0879139	0.791972	1.11783	0.488331	0.977371	1	399	115895	-0.1584	3.3086e-07	A2_Trans	CODING_TRANSCRIPT_INTRON_VARIANT	AFR
619	Noninflammatory female genital disorders	genitourinary	rs5023077	FBRSL1	12	133141973	T	C	C	1.02854	0.0406033	0.949856	1.11373	0.488344	0.977371	1	2718	111464	-0.090901	1.5172e-06	A2_Trans	CODING_TRANSCRIPT_INTRON_VARIANT	AFR
332	Parkinson's disease	neurological	rs10086829	COL14A1	8	121149129	G	A	A	0.943498	0.0839335	0.800381	1.11221	0.488348	0.977371	1	341	115718	-0.097352	3.8599e-06	A2_Trans	FIVE_PRIME_UTR_INTRON_VARIANT	AFR
253.4	Anterior pituitary disorders	endocrine/metabolic	rs11234800	ME3	11	86479407	G	C	C	1.13801	0.186575	0.789467	1.64044	0.488352	0.977371	1	573	115609	-0.077173	3.0702e-06	B2_trans	INTERGENIC_VARIANT	AFR
596	Other disorders of bladder	genitourinary	rs10774671	OAS1	12	113357193	G	A	A	1.01382	0.0198157	0.975204	1.05397	0.488388	0.977371	1	4944	106031	0.12569	3.6032e-11	A2_Trans	SPLICE_ACCEPTOR_VARIANT	AFR
835	Internal derangement of knee	injuries & poisonings	rs9896243	NSF	17	44826056	C	G	G	1.01803	0.0257846	0.967856	1.0708	0.488401	0.977371	1	5399	103297	-0.13155	3.2234e-08	A2_Trans	CODING_TRANSCRIPT_INTRON_VARIANT	AFR
585.1	Acute renal failure	genitourinary	rs72655853	SBSPON	8	73985608	A	G	G	0.962158	0.0556807	0.862682	1.0731	0.48842	0.977371	1	8188	94783	0.22523	8.3915e-07	A2_Trans	CODING_TRANSCRIPT_INTRON_VARIANT	AFR
426.91	Cardiac pacemaker in situ	circulatory system	rs1453205	LOC101928196	2	19901073	C	T	T	1.02351	0.0335424	0.958387	1.09306	0.488428	0.977371	1	844	113799	0.096992	3.6368e-06	A2_Trans	INTERGENIC_VARIANT	AFR
480.11	Pneumococcal pneumonia	respiratory	rs60305836	CDH8	16	61709381	A	C	C	1.06406	0.0896242	0.892644	1.2684	0.488429	0.977371	1	1086	115203	0.086719	1.1846e-06	B2_trans	CODING_TRANSCRIPT_INTRON_VARIANT	AFR
429.3	Symptoms involving cardiovascular system	circulatory system	rs467843	TRAPPC13	5	64945715	A	G	G	0.968848	0.0456824	0.885871	1.0596	0.488446	0.977371	1	3520	112069	-0.089724	1.7259e-06	A2_Trans	CODING_TRANSCRIPT_INTRON_VARIANT	AFR
426.32	Left bundle branch block	circulatory system	rs9501257	HLA-DPB1	6	33055355	A	G	G	1.03741	0.0530092	0.935033	1.15099	0.488455	0.977371	1	1260	114661	0.17269	4.1339e-08	A2_Trans	THREE_PRIME_UTR_EXON_VARIANT	AFR
198.6	Secondary malignancy of bone	neoplasms	rs117169628	SLC22A31	16	89262657	G	A	A	1.09281	0.128118	0.850141	1.40475	0.488465	0.977371	1	450	114968	0.081201	5.77e-07	B2_trans	SYNONYMOUS_VARIANT	AFR
389.1	Sensorineural hearing loss	sense organs	rs111837807	CCHCR1	6	31121232	T	C	C	1.01897	0.0271309	0.966203	1.07462	0.488472	0.977371	1	10523	87450	0.20363	2.152e-11	A2_Trans,B2_trans	CODING_TRANSCRIPT_INTRON_VARIANT	AFR
302.1	Decreased libido	mental disorders	rs67579710	THBS3	1	155173527	G	A	A	0.951598	0.0716176	0.826976	1.095	0.488475	0.977371	1	1249	114862	-0.10348	1.0252e-09	B2_trans	CODING_TRANSCRIPT_INTRON_VARIANT	AFR
355.1	Chronic pain syndrome	neurological	rs72655853	SBSPON	8	73985608	A	G	G	1.05326	0.0749076	0.909439	1.21982	0.488499	0.977371	1	4521	105905	0.22523	8.3915e-07	A2_Trans	CODING_TRANSCRIPT_INTRON_VARIANT	AFR
850	Hemorrhage or hematoma complicating a procedure	injuries & poisonings	rs8052423	SLC22A31	16	89269178	G	T	T	1.04066	0.0575353	0.929682	1.16488	0.488501	0.977371	1	1967	113750	0.13037	1.0019e-06	A2_Trans	UPSTREAM_GENE_VARIANT	AFR
041	Bacterial infection NOS	infectious diseases	rs11702230	LOC101928126	21	35377591	C	T	T	1.03769	0.053414	0.93455	1.15222	0.488501	0.977371	1	9245	98884	0.099731	3.223e-09	B2_trans	INTERGENIC_VARIANT	AFR
204.2	Myeloid leukemia	neoplasms	rs11085727	TYK2	19	10466123	C	T	T	1.11256	0.153986	0.822714	1.50451	0.488519	0.977371	1	127	116342	0.17253	2.3333e-18	A2_Trans,B2_trans	CODING_TRANSCRIPT_INTRON_VARIANT	AFR
433.2	Occlusion of cerebral arteries	circulatory system	rs7960611	CLEC1A	12	10230416	G	A	A	0.984835	0.0220622	0.943157	1.02835	0.488536	0.977371	1	2692	107388	-0.1584	3.3086e-07	A2_Trans	CODING_TRANSCRIPT_INTRON_VARIANT	AFR
362.9	Retinal edema	sense organs	rs1453205	LOC101928196	2	19901073	C	T	T	0.97534	0.0360488	0.908807	1.04675	0.488537	0.977371	1	1754	113167	0.096992	3.6368e-06	A2_Trans	INTERGENIC_VARIANT	AFR
315	Develomental delays and disorders	mental disorders	rs10086829	COL14A1	8	121149129	G	A	A	1.06018	0.0843766	0.898584	1.25084	0.488551	0.977371	1	1618	114398	-0.097352	3.8599e-06	A2_Trans	FIVE_PRIME_UTR_INTRON_VARIANT	AFR
317.11	Alcoholic liver damage	mental disorders	rs766826	ELF5	11	34528766	C	T	T	0.972777	0.0398495	0.899691	1.0518	0.488552	0.977371	1	1609	112916	-0.082134	1.155e-11	B2_trans	CODING_TRANSCRIPT_INTRON_VARIANT	AFR
255.21	Glucocorticoid deficiency	endocrine/metabolic	rs10129899	LINC00637	14	104330432	C	A	A	1.08598	0.119084	0.859914	1.37147	0.488557	0.977371	1	321	116031	-0.057002	2.1916e-06	B2_trans	INTERGENIC_VARIANT	AFR
389.2	Conductive hearing loss	sense organs	rs78313563	ESS2	22	19136365	G	A	A	0.900782	0.150872	0.670189	1.21071	0.488568	0.977371	1	1334	114387	0.40873	6.5914e-07	A2_Trans	UPSTREAM_GENE_VARIANT	AFR
153	Colorectal cancer	neoplasms	rs7960611	CLEC1A	12	10230416	G	A	A	1.02599	0.0370495	0.95413	1.10327	0.488569	0.977371	1	1255	113144	-0.1584	3.3086e-07	A2_Trans	CODING_TRANSCRIPT_INTRON_VARIANT	AFR
601.3	Orchitis and epididymitis	genitourinary	rs9367106	LOC100505711	6	41483390	G	C	C	1.03832	0.0543019	0.933493	1.15493	0.488577	0.977371	1	2822	111408	0.20225	3.4038e-11	B2_trans	INTERGENIC_VARIANT	AFR
041.9	Infection with drug-resistant microorganisms	infectious diseases	rs1405655	NR1H2	19	50882619	T	C	C	1.05571	0.0782749	0.905556	1.23075	0.488585	0.977371	1	908	115408	0.075181	1.1208e-11	B2_trans,A2_Trans	CODING_TRANSCRIPT_INTRON_VARIANT	AFR
180.3	Cervical intraepithelial neoplasia [CIN] [Cervical dysplasia]	neoplasms	rs12809318	FBRSL1	12	133140840	T	C	C	0.956273	0.0645643	0.842606	1.08527	0.488613	0.977371	1	565	115408	-0.062781	9.5289e-09	B2_trans	CODING_TRANSCRIPT_INTRON_VARIANT	AFR
244.4	Hypothyroidism NOS	endocrine/metabolic	rs7089827	TFAM	10	60157611	C	T	T	0.985721	0.0207671	0.946405	1.02667	0.488614	0.977371	1	1931	108302	-0.14471	2.0338e-06	A2_Trans	THREE_PRIME_UTR_EXON_VARIANT	AFR
411.4	Coronary atherosclerosis	circulatory system	rs10086829	COL14A1	8	121149129	G	A	A	0.987798	0.0177295	0.954062	1.02273	0.488628	0.977371	1	7047	90931	-0.097352	3.8599e-06	A2_Trans	FIVE_PRIME_UTR_INTRON_VARIANT	AFR
577	Diseases of pancreas	digestive	rs12567716	FOXD2	1	48197570	T	C	C	0.96494	0.0515406	0.872226	1.06751	0.488659	0.977371	1	2042	110459	-0.090753	1.4878e-06	B2_trans	INTERGENIC_VARIANT	AFR
426.25	Other heart block	circulatory system	rs35154152	THBS3	1	155172725	T	C	C	1.07222	0.100701	0.88017	1.30617	0.488659	0.977371	1	456	115950	-0.20528	2.3574e-11	A2_Trans	SYNONYMOUS_VARIANT	AFR
038	Septicemia	infectious diseases	rs111837807	CCHCR1	6	31121232	T	C	C	0.967513	0.0476985	0.881162	1.06233	0.488684	0.977371	1	3664	108035	0.20363	2.152e-11	A2_Trans,B2_trans	CODING_TRANSCRIPT_INTRON_VARIANT	AFR
270.2	Disorders of amino-acid metabolism	endocrine/metabolic	rs72711165	TMEM65	8	125336564	T	C	C	0.882806	0.180038	0.620321	1.25636	0.488716	0.977371	1	1158	114941	0.18279	6.0907e-07	B2_trans	CODING_TRANSCRIPT_INTRON_VARIANT	AFR
535.6	Duodenitis	digestive	rs10129899	LINC00637	14	104330432	C	A	A	0.941594	0.0869239	0.794097	1.11649	0.488721	0.977371	1	1745	114376	-0.057002	2.1916e-06	B2_trans	INTERGENIC_VARIANT	AFR
363	Chorioretinal inflammations, scars, and other disorders of choroid	sense organs	rs76073397	MIR548H2	16	11386452	T	C	C	0.911358	0.134066	0.700765	1.18524	0.488722	0.977371	1	2420	111969	0.14454	9.6663e-07	A2_Trans,B2_trans	INTERGENIC_VARIANT	AFR
537.1	Lesions of stomach and duodenum	digestive	rs9577395	ATP11A	13	113534984	C	G	G	0.889363	0.169354	0.638152	1.23946	0.488726	0.977371	1	422	115946	0.064829	8.6068e-07	B2_trans,A2_Trans	CODING_TRANSCRIPT_INTRON_VARIANT	AFR
523	Gingival and periodontal diseases	digestive	rs2284028	NCF4	22	37265172	A	C	C	0.991946	0.0116799	0.969496	1.01492	0.488739	0.977371	1	9219	76982	0.31271	4.1737e-06	A2_Trans	CODING_TRANSCRIPT_INTRON_VARIANT	AFR
792.1	Papanicolaou smear of cervix or vagina with atypical squamous cells	genitourinary	rs9461128	TMEM14B	6	10753875	T	C	C	1.04011	0.0568074	0.93052	1.16261	0.488743	0.977371	1	747	115046	0.13046	3.4269e-06	B2_trans	CODING_TRANSCRIPT_INTRON_VARIANT	AFR
223	Benign neoplasm of kidney and other urinary organs	neoplasms	rs111783124	LOC101928126	21	35362848	G	A	A	1.17451	0.232348	0.744872	1.85196	0.488756	0.977371	1	653	115706	0.13532	2.1558e-07	A2_Trans	INTERGENIC_VARIANT	AFR
261.2	Vitamin B-complex deficiencies	endocrine/metabolic	rs62200027	CASC20	20	6469515	G	A	A	0.976115	0.0349208	0.911541	1.04526	0.488759	0.977371	1	2888	109680	-0.053006	3.3456e-06	B2_trans,A2_Trans	NON_CODING_TRANSCRIPT_INTRON_VARIANT	AFR
281.12	Other vitamin B12 deficiency anemia	hematopoietic	rs72655853	SBSPON	8	73985608	A	G	G	1.08442	0.11708	0.862066	1.36413	0.488781	0.977371	1	1794	112515	0.22523	8.3915e-07	A2_Trans	CODING_TRANSCRIPT_INTRON_VARIANT	AFR
562.2	Diverticulitis	digestive	rs10774679	OAS3	12	113374748	C	T	T	1.0261	0.0372211	0.95391	1.10375	0.488786	0.977371	1	2225	112756	0.075824	4.6954e-12	B2_trans	UPSTREAM_GENE_VARIANT	AFR
509	Respiratory failure, insufficiency, arrest	respiratory	rs35705950	MUC5B	11	1241221	G	T	T	1.04465	0.0630959	0.923127	1.18216	0.488789	0.977371	1	3910	106629	-0.11177	1.2224e-08	B2_trans,A2_Trans	UPSTREAM_GENE_VARIANT	AFR
281.12	Other vitamin B12 deficiency anemia	hematopoietic	rs111837807	CCHCR1	6	31121232	T	C	C	0.953784	0.0683615	0.834181	1.09053	0.488825	0.977371	1	1794	112515	0.20363	2.152e-11	A2_Trans,B2_trans	CODING_TRANSCRIPT_INTRON_VARIANT	AFR
522	Diseases of pulp and periapical tissues	digestive	rs12259804	PLEKHS1	10	115573378	T	C	C	0.932569	0.100864	0.765289	1.13642	0.488853	0.977371	1	8033	100438	-0.27547	4.8674e-08	A2_Trans	INTERGENIC_VARIANT	AFR
509.1	Respiratory failure	respiratory	rs111783124	LOC101928126	21	35362848	G	A	A	0.955272	0.0661141	0.839171	1.08744	0.488857	0.977371	1	2715	109138	0.13532	2.1558e-07	A2_Trans	INTERGENIC_VARIANT	AFR
723	Other disorders of cervical region	musculoskeletal	rs8052423	SLC22A31	16	89269178	G	T	T	1.04672	0.0659819	0.919747	1.19123	0.48888	0.977371	1	1829	114114	0.13037	1.0019e-06	A2_Trans	UPSTREAM_GENE_VARIANT	AFR
428.2	Heart failure NOS	circulatory system	rs5023077	FBRSL1	12	133141973	T	C	C	1.03645	0.0517226	0.936526	1.14702	0.488881	0.977371	1	1825	113608	-0.090901	1.5172e-06	A2_Trans	CODING_TRANSCRIPT_INTRON_VARIANT	AFR
172.1	Melanomas of skin, dx or hx	neoplasms	rs147812915	KAT7	17	47858295	C	T	T	0.622852	0.684111	0.162955	2.38068	0.4889	0.977371	1	367	116101	0.23438	1.0943e-07	A2_Trans	INTERGENIC_VARIANT	AFR
594.2	Calculus of lower urinary tract	genitourinary	rs62200027	CASC20	20	6469515	G	A	A	1.07722	0.107488	0.872593	1.32984	0.488908	0.977371	1	429	115854	-0.053006	3.3456e-06	B2_trans,A2_Trans	NON_CODING_TRANSCRIPT_INTRON_VARIANT	AFR
840.3	Joint/ligament sprain	injuries & poisonings	rs111783124	LOC101928126	21	35362848	G	A	A	0.94534	0.0812264	0.806209	1.10848	0.48892	0.977371	1	5817	107710	0.13532	2.1558e-07	A2_Trans	INTERGENIC_VARIANT	AFR
562.2	Diverticulitis	digestive	rs13179014	SPEF2	5	35693227	A	C	C	1.03317	0.0471586	0.941958	1.13322	0.488933	0.977371	1	2225	112756	-0.061249	6.1057e-07	B2_trans	CODING_TRANSCRIPT_INTRON_VARIANT	AFR
521.2	Dental abrasion, erosion and attrition	digestive	rs495828	ABO	9	136154867	G	T	T	0.968971	0.0455502	0.886214	1.05946	0.488946	0.977371	1	3826	110699	-0.13432	6.5649e-10	A2_Trans	UPSTREAM_GENE_VARIANT	AFR
636	Early or threatened labor; hemorrhage in early pregnancy	pregnancy complications	rs55654108	PDCL3P4	3	101425703	A	G	G	1.06789	0.0949183	0.886606	1.28623	0.488947	0.977371	1	277	116069	-0.05662	1.0636e-06	B2_trans	INTERGENIC_VARIANT	AFR
380	Disorders of external ear	sense organs	rs10774671	OAS1	12	113357193	G	A	A	1.04304	0.060897	0.92569	1.17527	0.488948	0.977371	1	1960	114151	0.12569	3.6032e-11	A2_Trans	SPLICE_ACCEPTOR_VARIANT	AFR
916	Contusion	injuries & poisonings	rs2277732	DPP9	19	4723670	C	A	A	0.97904	0.0306131	0.922025	1.03958	0.488966	0.977371	1	11560	99399	0.11697	6.1912e-22	B2_trans,A2_Trans	FIVE_PRIME_UTR_INTRON_VARIANT	AFR
480.5	Bronchopneumonia and lung abscess	respiratory	rs12259804	PLEKHS1	10	115573378	T	C	C	0.62571	0.677607	0.165803	2.36131	0.48897	0.977371	1	689	115746	-0.27547	4.8674e-08	A2_Trans	INTERGENIC_VARIANT	AFR
772.6	Facial weakness	symptoms	rs78313563	ESS2	22	19136365	G	A	A	1.19038	0.251858	0.726614	1.95015	0.488972	0.977371	1	1040	115358	0.40873	6.5914e-07	A2_Trans	UPSTREAM_GENE_VARIANT	AFR
525.2	Atrophy of edentulous alveolar ridge	digestive	rs9367106	LOC100505711	6	41483390	G	C	C	0.949169	0.0753975	0.818775	1.10033	0.488989	0.977371	1	1769	113560	0.20225	3.4038e-11	B2_trans	INTERGENIC_VARIANT	AFR
502	Postinflammatory pulmonary fibrosis	respiratory	rs75505823	LRP1	12	57540956	G	T	T	0.820741	0.285513	0.469005	1.43627	0.488998	0.977371	1	1291	114487	-0.20852	3.0745e-06	A2_Trans	CODING_TRANSCRIPT_INTRON_VARIANT	AFR
362.9	Retinal edema	sense organs	rs2924480	ELF5	11	34529831	T	C	C	1.03269	0.0464971	0.942743	1.13123	0.489004	0.977371	1	1754	113167	-0.11648	2.817e-07	A2_Trans	CODING_TRANSCRIPT_INTRON_VARIANT	AFR
331	Other cerebral degenerations	neurological	rs581342	LMNA	1	156095466	T	C	C	1.04958	0.0699392	0.915131	1.20378	0.489007	0.977371	1	1237	114985	0.090245	2.6355e-07	B2_trans	CODING_TRANSCRIPT_INTRON_VARIANT	AFR
585.3	Chronic renal failure [CKD]	genitourinary	rs3746539	PTPRT	20	40702071	G	A	A	1.01043	0.0149944	0.981166	1.04056	0.489007	0.977371	1	5104	92243	0.05405	1.7723e-06	B2_trans	THREE_PRIME_UTR_EXON_VARIANT	AFR
574.3	Cholecystitis without cholelithiasis	digestive	rs12567716	FOXD2	1	48197570	T	C	C	1.06666	0.0932791	0.888439	1.28064	0.489036	0.977371	1	878	114668	-0.090753	1.4878e-06	B2_trans	INTERGENIC_VARIANT	AFR
564.9	Personal history of diseases of digestive system	digestive	rs13050728	IFNAR2	21	34615210	T	C	C	0.943503	0.0840618	0.800184	1.11249	0.489051	0.977371	1	1827	114424	-0.10657	4.0686e-21	B2_trans,A2_Trans	CODING_TRANSCRIPT_INTRON_VARIANT	AFR
368.9	Subjective visual disturbances	sense organs	rs9501257	HLA-DPB1	6	33055355	A	G	G	1.02021	0.0289154	0.963995	1.07969	0.489054	0.977371	1	5391	108727	0.17269	4.1339e-08	A2_Trans	THREE_PRIME_UTR_EXON_VARIANT	AFR
282.8	Other hemoglobinopathies	hematopoietic	rs5023077	FBRSL1	12	133141973	T	C	C	0.959493	0.0597723	0.853422	1.07875	0.489067	0.977371	1	716	115043	-0.090901	1.5172e-06	A2_Trans	CODING_TRANSCRIPT_INTRON_VARIANT	AFR
1010.5	NA	NA	rs7605877	FOXI3	2	88559025	T	C	C	1.00688	0.00991361	0.987506	1.02664	0.489105	0.977371	1	21649	38639	-0.071053	3.3369e-06	B2_trans	INTERGENIC_VARIANT	AFR
550.2	Diaphragmatic hernia	digestive	rs111783124	LOC101928126	21	35362848	G	A	A	0.945407	0.0811584	0.806374	1.10841	0.489106	0.977371	1	5227	108387	0.13532	2.1558e-07	A2_Trans	INTERGENIC_VARIANT	AFR
707.2	Chronic ulcer of leg or foot	dermatologic	rs72711165	TMEM65	8	125336564	T	C	C	1.04582	0.0647665	0.921143	1.18737	0.489115	0.977371	1	2220	110432	0.18279	6.0907e-07	B2_trans	CODING_TRANSCRIPT_INTRON_VARIANT	AFR
550.6	Incisional hernia	digestive	rs9497053	UTRN	6	145026256	G	A	A	0.963058	0.0544175	0.86563	1.07145	0.489117	0.977371	1	482	115425	-0.064841	1.0064e-06	B2_trans	CODING_TRANSCRIPT_INTRON_VARIANT	AFR
352.2	Facial nerve disorders [CN7]	neurological	rs7560588	BCL11A	2	60727416	G	A	A	0.954127	0.067895	0.835245	1.08993	0.489169	0.977371	1	862	114703	-0.12371	2.3396e-07	A2_Trans	CODING_TRANSCRIPT_INTRON_VARIANT	AFR
275.1	Disorders of iron metabolism	hematopoietic	rs111783124	LOC101928126	21	35362848	G	A	A	0.84704	0.240023	0.529171	1.35585	0.489169	0.977371	1	516	115776	0.13532	2.1558e-07	A2_Trans	INTERGENIC_VARIANT	AFR
433.21	Cerebral artery occlusion, with cerebral infarction	circulatory system	rs60305836	CDH8	16	61709381	A	C	C	1.01589	0.0227963	0.971498	1.06231	0.489234	0.977371	1	2573	107590	0.086719	1.1846e-06	B2_trans	CODING_TRANSCRIPT_INTRON_VARIANT	AFR
363.3	Chorioretinal scars	sense organs	rs12259804	PLEKHS1	10	115573378	T	C	C	0.867059	0.206285	0.578707	1.29909	0.489243	0.977371	1	2185	112482	-0.27547	4.8674e-08	A2_Trans	INTERGENIC_VARIANT	AFR
696	Psoriasis and related disorders	dermatologic	rs3746539	PTPRT	20	40702071	G	A	A	1.0302	0.043028	0.946883	1.12085	0.489258	0.977371	1	1399	113485	0.05405	1.7723e-06	B2_trans	THREE_PRIME_UTR_EXON_VARIANT	AFR
912	Insect bite	injuries & poisonings	rs67579710	THBS3	1	155173527	G	A	A	0.965811	0.0503103	0.87512	1.0659	0.489279	0.977371	1	4020	111521	-0.10348	1.0252e-09	B2_trans	CODING_TRANSCRIPT_INTRON_VARIANT	AFR
710.19	Unspecified osteomyelitis	musculoskeletal	rs13179014	SPEF2	5	35693227	A	C	C	1.03219	0.0458255	0.943527	1.12919	0.489286	0.977371	1	897	113952	-0.061249	6.1057e-07	B2_trans	CODING_TRANSCRIPT_INTRON_VARIANT	AFR
195	Cancer, suspected or other	neoplasms	rs9497053	UTRN	6	145026256	G	A	A	1.0225	0.0321791	0.96	1.08906	0.489328	0.977371	1	2359	112098	-0.064841	1.0064e-06	B2_trans	CODING_TRANSCRIPT_INTRON_VARIANT	AFR
618.1	Prolapse of vaginal walls	genitourinary	rs7089827	TFAM	10	60157611	C	T	T	1.07072	0.0988342	0.882162	1.29958	0.489328	0.977371	1	300	116106	-0.14471	2.0338e-06	A2_Trans	THREE_PRIME_UTR_EXON_VARIANT	AFR
590	Pyelonephritis	genitourinary	rs76073397	MIR548H2	16	11386452	T	C	C	0.853518	0.229092	0.544765	1.33726	0.489328	0.977371	1	1232	114662	0.14454	9.6663e-07	A2_Trans,B2_trans	INTERGENIC_VARIANT	AFR
747	Cardiac and circulatory congenital anomalies	congenital anomalies	rs67959919	LZTFL1	3	45871908	G	A	A	1.14882	0.200666	0.775255	1.70239	0.48933	0.977371	1	1521	114330	0.59355	1.6043e-80	A2_Trans	CODING_TRANSCRIPT_INTRON_VARIANT	AFR
573	Other disorders of liver	digestive	rs1250993	LOC101929525	10	81399565	C	G	G	1.0267	0.0381076	0.952806	1.10632	0.489341	0.977371	1	3563	111003	0.12403	5.3767e-08	A2_Trans	INTERGENIC_VARIANT	AFR
337.1	Peripheral autonomic neuropathy	neurological	rs111783124	LOC101928126	21	35362848	G	A	A	1.06642	0.0930181	0.888692	1.27969	0.489351	0.977371	1	3497	110982	0.13532	2.1558e-07	A2_Trans	INTERGENIC_VARIANT	AFR
389	Hearing loss	sense organs	rs35508621	LZTFL1	3	45880481	T	C	C	0.969665	0.0445584	0.888574	1.05816	0.489353	0.977371	1	10951	75315	0.38931	6.0917e-89	B2_trans	CODING_TRANSCRIPT_INTRON_VARIANT	AFR
564	Functional digestive disorders	digestive	rs7605877	FOXI3	2	88559025	T	C	C	1.01372	0.0197088	0.975307	1.05364	0.48936	0.977371	1	7748	102925	-0.071053	3.3369e-06	B2_trans	INTERGENIC_VARIANT	AFR
363	Chorioretinal inflammations, scars, and other disorders of choroid	sense organs	rs11702230	LOC101928126	21	35377591	C	T	T	0.929966	0.105028	0.756949	1.14253	0.489369	0.977371	1	2420	111969	0.099731	3.223e-09	B2_trans	INTERGENIC_VARIANT	AFR
414.2	ASCVD	circulatory system	rs67959919	LZTFL1	3	45871908	G	A	A	1.23778	0.308576	0.676057	2.26623	0.489373	0.977371	1	707	115644	0.59355	1.6043e-80	A2_Trans	CODING_TRANSCRIPT_INTRON_VARIANT	AFR
296.2	Depression	mental disorders	rs2277732	DPP9	19	4723670	C	A	A	0.990366	0.0140032	0.963555	1.01792	0.489386	0.977371	1	8221	50332	0.11697	6.1912e-22	B2_trans,A2_Trans	FIVE_PRIME_UTR_INTRON_VARIANT	AFR
509.2	Respiratory insufficiency	respiratory	rs11702230	LOC101928126	21	35377591	C	T	T	1.1413	0.191196	0.784609	1.66014	0.4894	0.977371	1	1044	115077	0.099731	3.223e-09	B2_trans	INTERGENIC_VARIANT	AFR
474.1	Acute tonsillitis	respiratory	rs1878527	ANKRD30BL	2	133056313	T	C	C	0.944275	0.0829472	0.80259	1.11097	0.489402	0.977371	1	1654	114531	-0.077457	2.0215e-06	B2_trans	INTERGENIC_VARIANT	AFR
362.9	Retinal edema	sense organs	rs10086829	COL14A1	8	121149129	G	A	A	1.03626	0.0515293	0.936716	1.14639	0.489402	0.977371	1	1754	113167	-0.097352	3.8599e-06	A2_Trans	FIVE_PRIME_UTR_INTRON_VARIANT	AFR
613.8	Other specified disorders of breast	genitourinary	rs1405655	NR1H2	19	50882619	T	C	C	1.0487	0.0687909	0.916424	1.20007	0.489409	0.977371	1	1177	115022	0.075181	1.1208e-11	B2_trans,A2_Trans	CODING_TRANSCRIPT_INTRON_VARIANT	AFR
585.32	End stage renal disease	genitourinary	rs34488998	NKAIN3	8	63408372	G	A	A	0.901616	0.149826	0.672186	1.20936	0.489413	0.977371	1	825	112084	0.1355	3.4644e-06	B2_trans	CODING_TRANSCRIPT_INTRON_VARIANT	AFR
802	Fracture of pelvis	injuries & poisonings	rs35508621	LZTFL1	3	45880481	T	C	C	0.725279	0.464672	0.291726	1.80316	0.489417	0.977371	1	153	116281	0.38931	6.0917e-89	B2_trans	CODING_TRANSCRIPT_INTRON_VARIANT	AFR
284	Aplastic anemia	hematopoietic	rs35508621	LZTFL1	3	45880481	T	C	C	0.869306	0.202634	0.584373	1.29317	0.48944	0.977371	1	1238	114264	0.38931	6.0917e-89	B2_trans	CODING_TRANSCRIPT_INTRON_VARIANT	AFR
681.6	Cellulitis and abscess of foot, toe	dermatologic	rs72711165	TMEM65	8	125336564	T	C	C	0.898666	0.154579	0.663775	1.21668	0.489446	0.977371	1	1166	114728	0.18279	6.0907e-07	B2_trans	CODING_TRANSCRIPT_INTRON_VARIANT	AFR
411.3	Angina pectoris	circulatory system	rs10086829	COL14A1	8	121149129	G	A	A	0.981615	0.0268468	0.931299	1.03465	0.489458	0.977371	1	7205	102820	-0.097352	3.8599e-06	A2_Trans	FIVE_PRIME_UTR_INTRON_VARIANT	AFR
362.6	Peripheral retinal degenerations	sense organs	rs1250993	LOC101929525	10	81399565	C	G	G	1.02268	0.0324534	0.95966	1.08985	0.489458	0.977371	1	2495	111261	0.12403	5.3767e-08	A2_Trans	INTERGENIC_VARIANT	AFR
261.4	Vitamin D deficiency	endocrine/metabolic	rs7671107	LOC101929161	4	25449225	G	A	A	0.992091	0.0114886	0.970002	1.01468	0.489467	0.977371	1	11753	78491	-0.064456	1.0803e-06	B2_trans	INTERGENIC_VARIANT	AFR
458.1	Orthostatic hypotension	circulatory system	rs8080583	KANSL1	17	44162597	C	A	A	0.977905	0.0323266	0.917868	1.04187	0.489467	0.977371	1	4409	109834	-0.12662	2.0785e-08	A2_Trans	CODING_TRANSCRIPT_INTRON_VARIANT	AFR
362.6	Peripheral retinal degenerations	sense organs	rs4830964	.	23	15515319	C	G	G	1.0182	0.0261043	0.96742	1.07165	0.489504	0.977371	1	2495	111261	0.046578	2.9701e-06	B2_trans	SEQUENCE_VARIANT	AFR
737.3	Kyphoscoliosis and scoliosis	musculoskeletal	rs147812915	KAT7	17	47858295	C	T	T	1.20775	0.273126	0.707115	2.06282	0.489506	0.977371	1	1695	114230	0.23438	1.0943e-07	A2_Trans	INTERGENIC_VARIANT	AFR
535.8	Other specified gastritis	digestive	rs111837807	CCHCR1	6	31121232	T	C	C	0.925326	0.112305	0.742507	1.15316	0.489525	0.977371	1	3503	112277	0.20363	2.152e-11	A2_Trans,B2_trans	CODING_TRANSCRIPT_INTRON_VARIANT	AFR
153.3	Malignant neoplasm of rectum, rectosigmoid junction, and anus	neoplasms	rs7671107	LOC101929161	4	25449225	G	A	A	0.959587	0.0596946	0.853635	1.07869	0.489527	0.977371	1	460	115479	-0.064456	1.0803e-06	B2_trans	INTERGENIC_VARIANT	AFR
249	Secondary diabetes mellitus	endocrine/metabolic	rs67959919	LZTFL1	3	45871908	G	A	A	0.904982	0.144476	0.681807	1.20121	0.489533	0.977371	1	3169	111446	0.59355	1.6043e-80	A2_Trans	CODING_TRANSCRIPT_INTRON_VARIANT	AFR
362.22	Macular degeneration, wet	sense organs	rs9268576	HLA-DRA	6	32395641	T	C	C	1.10046	0.138533	0.838796	1.44376	0.489541	0.977371	1	356	116049	0.095134	9.9752e-07	B2_trans	INTERGENIC_VARIANT	AFR
560.4	Other intestinal obstruction	digestive	rs9896243	NSF	17	44826056	C	G	G	0.961214	0.0572459	0.859196	1.07534	0.489549	0.977371	1	1236	113888	-0.13155	3.2234e-08	A2_Trans	CODING_TRANSCRIPT_INTRON_VARIANT	AFR
722.7	Intervertebral disc disorder with myelopathy	musculoskeletal	rs111783124	LOC101928126	21	35362848	G	A	A	0.922999	0.115953	0.735363	1.15851	0.48955	0.977371	1	1542	113545	0.13532	2.1558e-07	A2_Trans	INTERGENIC_VARIANT	AFR
938	Dermatitis due to solar radiation	dermatologic	rs62200027	CASC20	20	6469515	G	A	A	0.92203	0.117475	0.732403	1.16075	0.489553	0.977371	1	954	115359	-0.053006	3.3456e-06	B2_trans,A2_Trans	NON_CODING_TRANSCRIPT_INTRON_VARIANT	AFR
362.21	Macular degeneration, dry	sense organs	rs9497053	UTRN	6	145026256	G	A	A	1.03299	0.0469737	0.942134	1.13261	0.489563	0.977371	1	1062	114577	-0.064841	1.0064e-06	B2_trans	CODING_TRANSCRIPT_INTRON_VARIANT	AFR
614.52	Vaginitis and vulvovaginitis	genitourinary	rs9268576	HLA-DRA	6	32395641	T	C	C	0.969536	0.0447739	0.888081	1.05846	0.489586	0.977371	1	2792	109900	0.095134	9.9752e-07	B2_trans	INTERGENIC_VARIANT	AFR
568.1	Peritoneal adhesions (postoperative) (postinfection)	digestive	rs2284028	NCF4	22	37265172	A	C	C	0.938725	0.0915167	0.784583	1.12315	0.489601	0.977371	1	823	115484	0.31271	4.1737e-06	A2_Trans	CODING_TRANSCRIPT_INTRON_VARIANT	AFR
300.12	Agorophobia, social phobia, and panic disorder	mental disorders	rs11702230	LOC101928126	21	35377591	C	T	T	1.05622	0.0791622	0.904419	1.23349	0.489637	0.977371	1	2305	110850	0.099731	3.223e-09	B2_trans	INTERGENIC_VARIANT	AFR
337	Disorders of the autonomic nervous system	neurological	rs35508621	LZTFL1	3	45880481	T	C	C	0.909417	0.137437	0.694667	1.19056	0.489645	0.977371	1	3761	110517	0.38931	6.0917e-89	B2_trans	CODING_TRANSCRIPT_INTRON_VARIANT	AFR
743.4	Stress fracture	musculoskeletal	rs111783124	LOC101928126	21	35362848	G	A	A	0.803239	0.317149	0.431406	1.49556	0.489658	0.977371	1	498	115944	0.13532	2.1558e-07	A2_Trans	INTERGENIC_VARIANT	AFR
425.2	Secondary/extrinsic cardiomyopathies	circulatory system	rs8052423	SLC22A31	16	89269178	G	T	T	0.953758	0.0685322	0.83388	1.09087	0.489662	0.977371	1	1181	114787	0.13037	1.0019e-06	A2_Trans	UPSTREAM_GENE_VARIANT	AFR
738	Other acquired musculoskeletal deformity	musculoskeletal	rs60869999	MYO1C	17	1390948	A	T	T	1.03618	0.051442	0.936798	1.1461	0.489678	0.977371	1	3147	111666	0.059541	2.9039e-06	B2_trans	CODING_TRANSCRIPT_INTRON_VARIANT	AFR
724.1	Disorders of sacrum	musculoskeletal	rs35705950	MUC5B	11	1241221	G	T	T	0.86916	0.202989	0.583869	1.29385	0.489682	0.977371	1	982	115021	-0.11177	1.2224e-08	B2_trans,A2_Trans	UPSTREAM_GENE_VARIANT	AFR
427.6	Premature beats	circulatory system	rs4830964	.	23	15515319	C	G	G	0.979119	0.0305478	0.922217	1.03953	0.489691	0.977371	1	3551	111171	0.046578	2.9701e-06	B2_trans	SEQUENCE_VARIANT	AFR
733.6	Costochondritis	musculoskeletal	rs1250993	LOC101929525	10	81399565	C	G	G	1.07046	0.0985663	0.882409	1.29858	0.489706	0.977371	1	1525	114836	0.12403	5.3767e-08	A2_Trans	INTERGENIC_VARIANT	AFR
800	Fracture of lower limb	injuries & poisonings	rs12259804	PLEKHS1	10	115573378	T	C	C	1.10987	0.150911	0.825691	1.49186	0.489706	0.977371	1	1753	112070	-0.27547	4.8674e-08	A2_Trans	INTERGENIC_VARIANT	AFR
578.1	Hematemesis	digestive	rs12567716	FOXD2	1	48197570	T	C	C	1.08286	0.115247	0.86392	1.35728	0.489729	0.977371	1	1234	114699	-0.090753	1.4878e-06	B2_trans	INTERGENIC_VARIANT	AFR
741	Symptoms and disorders of the joints	musculoskeletal	rs915823	TMPRSS2	21	42851454	A	C	C	0.987459	0.018272	0.952721	1.02346	0.489744	0.977371	1	14783	85967	-0.066039	1.6687e-06	B2_trans	CODING_TRANSCRIPT_INTRON_VARIANT	AFR
710	Osteomyelitis, periostitis, and other infections involving bone	musculoskeletal	rs2277732	DPP9	19	4723670	C	A	A	1.03065	0.0437107	0.946031	1.12284	0.489747	0.977371	1	1242	112773	0.11697	6.1912e-22	B2_trans,A2_Trans	FIVE_PRIME_UTR_INTRON_VARIANT	AFR
757	Congenital anomalies of the integument	congenital anomalies	rs11085727	TYK2	19	10466123	C	T	T	1.10258	0.141384	0.835727	1.45464	0.489757	0.977371	1	502	115931	0.17253	2.3333e-18	A2_Trans,B2_trans	CODING_TRANSCRIPT_INTRON_VARIANT	AFR
200.1	Polycythemia vera	neoplasms	rs72655853	SBSPON	8	73985608	A	G	G	0.734795	0.446172	0.306467	1.76177	0.489765	0.977371	1	185	116256	0.22523	8.3915e-07	A2_Trans	CODING_TRANSCRIPT_INTRON_VARIANT	AFR
478	Throat pain	respiratory	rs732990	CIB4	2	26842146	C	G	G	1.04535	0.0642169	0.921724	1.18556	0.489766	0.977371	1	3401	112643	0.056389	5.6358e-07	B2_trans	CODING_TRANSCRIPT_INTRON_VARIANT	AFR
701	Other hypertrophic and atrophic conditions of skin	dermatologic	rs111837807	CCHCR1	6	31121232	T	C	C	0.977742	0.0325902	0.917241	1.04223	0.489766	0.977371	1	11731	93797	0.20363	2.152e-11	A2_Trans,B2_trans	CODING_TRANSCRIPT_INTRON_VARIANT	AFR
724.8	Other symptoms referable to back	musculoskeletal	rs61667602	CRHR1	17	43785349	T	C	C	1.04642	0.0657014	0.919986	1.19023	0.489791	0.977371	1	4056	111157	-0.093554	9.1279e-12	B2_trans	FIVE_PRIME_UTR_INTRON_VARIANT	AFR
317.11	Alcoholic liver damage	mental disorders	rs12809318	FBRSL1	12	133140840	T	C	C	0.975353	0.0361378	0.908659	1.04694	0.489828	0.977371	1	1609	112916	-0.062781	9.5289e-09	B2_trans	CODING_TRANSCRIPT_INTRON_VARIANT	AFR
979	Adverse drug events and drug allergies	injuries & poisonings	rs111783124	LOC101928126	21	35362848	G	A	A	0.936788	0.0945587	0.778311	1.12753	0.489846	0.977371	1	5572	108748	0.13532	2.1558e-07	A2_Trans	INTERGENIC_VARIANT	AFR
350.2	Abnormality of gait	neurological	rs7579014	BCL11A	2	60707894	G	A	A	0.990728	0.0134903	0.964876	1.01727	0.489855	0.977371	1	11889	88486	-0.05629	1.2614e-06	B2_trans	CODING_TRANSCRIPT_INTRON_VARIANT	AFR
842	Other sprains and strains	injuries & poisonings	rs10774671	OAS1	12	113357193	G	A	A	0.973703	0.0385922	0.902769	1.05021	0.489858	0.977371	1	5665	109584	0.12569	3.6032e-11	A2_Trans	SPLICE_ACCEPTOR_VARIANT	AFR
509.2	Respiratory insufficiency	respiratory	rs1453205	LOC101928196	2	19901073	C	T	T	0.956905	0.0637926	0.84444	1.08435	0.48986	0.977371	1	1044	115077	0.096992	3.6368e-06	A2_Trans	INTERGENIC_VARIANT	AFR
199	Neoplasm of uncertain behavior	neoplasms	rs6869036	MGAT1	5	180223327	C	T	T	1.04843	0.0684939	0.916724	1.19907	0.489861	0.977371	1	4856	108392	0.25536	1.7578e-06	A2_Trans	FIVE_PRIME_UTR_INTRON_VARIANT	AFR
738.4	Acquired spondylolisthesis	musculoskeletal	rs2277732	DPP9	19	4723670	C	A	A	1.04791	0.0677682	0.917568	1.19676	0.489877	0.977371	1	2151	113451	0.11697	6.1912e-22	B2_trans,A2_Trans	FIVE_PRIME_UTR_INTRON_VARIANT	AFR
965	Poisoning by analgesics, antipyretics, and antirheumatics	injuries & poisonings	rs7960611	CLEC1A	12	10230416	G	A	A	1.07142	0.0999074	0.880885	1.30317	0.489879	0.977371	1	915	115446	-0.1584	3.3086e-07	A2_Trans	CODING_TRANSCRIPT_INTRON_VARIANT	AFR
304	Adjustment reaction	mental disorders	rs117169628	SLC22A31	16	89262657	G	A	A	0.976741	0.0340825	0.913626	1.04422	0.48988	0.977371	1	12932	77363	0.081201	5.77e-07	B2_trans	SYNONYMOUS_VARIANT	AFR
427.4	Cardiac arrest and ventricular fibrillation	circulatory system	rs9367106	LOC100505711	6	41483390	G	C	C	0.933709	0.0993354	0.768523	1.1344	0.489884	0.977371	1	996	114901	0.20225	3.4038e-11	B2_trans	INTERGENIC_VARIANT	AFR
577	Diseases of pancreas	digestive	rs9501257	HLA-DPB1	6	33055355	A	G	G	1.01589	0.0228376	0.971424	1.0624	0.489894	0.977371	1	2042	110459	0.17269	4.1339e-08	A2_Trans	THREE_PRIME_UTR_EXON_VARIANT	AFR
250.2	Type 2 diabetes	endocrine/metabolic	rs72655853	SBSPON	8	73985608	A	G	G	0.974533	0.0373625	0.905719	1.04858	0.489917	0.977371	1	5552	63704	0.22523	8.3915e-07	A2_Trans	CODING_TRANSCRIPT_INTRON_VARIANT	AFR
374	Other disorders of eyelids	sense organs	rs2284028	NCF4	22	37265172	A	C	C	0.981812	0.0265861	0.931962	1.03433	0.489922	0.977371	1	4479	107751	0.31271	4.1737e-06	A2_Trans	CODING_TRANSCRIPT_INTRON_VARIANT	AFR
577.3	Cyst and pseudocyst of pancreas	digestive	rs76423999	SLC12A7	5	1098067	T	A	A	1.08723	0.121129	0.857462	1.37856	0.489926	0.977371	1	404	115654	0.18412	3.8813e-07	A2_Trans	CODING_TRANSCRIPT_INTRON_VARIANT	AFR
963	Poisoning by primarily systemic agents	injuries & poisonings	rs111837807	CCHCR1	6	31121232	T	C	C	0.892768	0.164291	0.646984	1.23192	0.489933	0.977371	1	840	115406	0.20363	2.152e-11	A2_Trans,B2_trans	CODING_TRANSCRIPT_INTRON_VARIANT	AFR
440.21	Atherosclerosis of native arteries of the extremities with ulceration or gangrene	circulatory system	rs34488998	NKAIN3	8	63408372	G	A	A	1.20287	0.267539	0.712014	2.03211	0.489941	0.977371	1	589	115193	0.1355	3.4644e-06	B2_trans	CODING_TRANSCRIPT_INTRON_VARIANT	AFR
1011	NA	NA	rs78313563	ESS2	22	19136365	G	A	A	0.940211	0.0892993	0.789248	1.12005	0.489949	0.977371	1	4825	109182	0.40873	6.5914e-07	A2_Trans	UPSTREAM_GENE_VARIANT	AFR
686.1	Carbuncle and furuncle	dermatologic	rs5023077	FBRSL1	12	133141973	T	C	C	0.972729	0.0400502	0.899293	1.05216	0.489961	0.977371	1	4710	109935	-0.090901	1.5172e-06	A2_Trans	CODING_TRANSCRIPT_INTRON_VARIANT	AFR
871.3	Open wound of foot except toe(s) alone	injuries & poisonings	rs78313563	ESS2	22	19136365	G	A	A	1.09949	0.137386	0.839938	1.43924	0.489973	0.977371	1	1810	113873	0.40873	6.5914e-07	A2_Trans	UPSTREAM_GENE_VARIANT	AFR
798	Malaise and fatigue	symptoms	rs6869036	MGAT1	5	180223327	C	T	T	1.02518	0.0360247	0.955293	1.10018	0.489976	0.977371	1	14733	87215	0.25536	1.7578e-06	A2_Trans	FIVE_PRIME_UTR_INTRON_VARIANT	AFR
994.2	Sepsis	injuries & poisonings	rs467843	TRAPPC13	5	64945715	A	G	G	1.01747	0.025086	0.968652	1.06875	0.489981	0.977371	1	2802	110158	-0.089724	1.7259e-06	A2_Trans	CODING_TRANSCRIPT_INTRON_VARIANT	AFR
472	Chronic pharyngitis and nasopharyngitis	respiratory	rs7671107	LOC101929161	4	25449225	G	A	A	1.01564	0.0224872	0.971853	1.06141	0.489992	0.977371	1	7069	104275	-0.064456	1.0803e-06	B2_trans	INTERGENIC_VARIANT	AFR
081	Infection/inflammation of internal prosthetic device; implant; and graft	infectious diseases	rs732990	CIB4	2	26842146	C	G	G	1.03841	0.0546054	0.933019	1.15572	0.489994	0.977371	1	868	114936	0.056389	5.6358e-07	B2_trans	CODING_TRANSCRIPT_INTRON_VARIANT	AFR
772.1	Muscular wasting and disuse atrophy	symptoms	rs7579014	BCL11A	2	60707894	G	A	A	1.04934	0.0697671	0.915228	1.2031	0.490019	0.977371	1	746	115437	-0.05629	1.2614e-06	B2_trans	CODING_TRANSCRIPT_INTRON_VARIANT	AFR
361.1	Retinal detachment with retinal defect	sense organs	rs9896243	NSF	17	44826056	C	G	G	1.05618	0.079189	0.904344	1.23352	0.490023	0.977371	1	560	115357	-0.13155	3.2234e-08	A2_Trans	CODING_TRANSCRIPT_INTRON_VARIANT	AFR
282.5	Sickle cell anemia	hematopoietic	rs9896243	NSF	17	44826056	C	G	G	0.956771	0.0640209	0.843943	1.08468	0.490026	0.977371	1	715	114693	-0.13155	3.2234e-08	A2_Trans	CODING_TRANSCRIPT_INTRON_VARIANT	AFR
260.2	severe protein-calorie malnutrition	endocrine/metabolic	rs35154152	THBS3	1	155172725	T	C	C	1.04256	0.0603889	0.926189	1.17356	0.490044	0.977371	1	1138	114781	-0.20528	2.3574e-11	A2_Trans	SYNONYMOUS_VARIANT	AFR
286.2	Encounter for long-term (current) use of anticoagulants	hematopoietic	rs12259804	PLEKHS1	10	115573378	T	C	C	1.07161	0.100209	0.880522	1.30418	0.490057	0.977371	1	2257	107206	-0.27547	4.8674e-08	A2_Trans	INTERGENIC_VARIANT	AFR
735.3	Hallux valgus (Bunion)	musculoskeletal	rs2924480	ELF5	11	34529831	T	C	C	1.01456	0.0209489	0.97375	1.05709	0.490098	0.977371	1	5074	102187	-0.11648	2.817e-07	A2_Trans	CODING_TRANSCRIPT_INTRON_VARIANT	AFR
388	Other disorders of ear	sense organs	rs10129899	LINC00637	14	104330432	C	A	A	0.940828	0.0883793	0.791191	1.11876	0.4901	0.977371	1	2125	114024	-0.057002	2.1916e-06	B2_trans	INTERGENIC_VARIANT	AFR
626.1	Irregular menstrual cycle/bleeding	genitourinary	rs62200027	CASC20	20	6469515	G	A	A	0.97142	0.0420174	0.894626	1.05481	0.49013	0.977371	1	1856	110539	-0.053006	3.3456e-06	B2_trans,A2_Trans	NON_CODING_TRANSCRIPT_INTRON_VARIANT	AFR
859	Complication due to other implant and internal device	injuries & poisonings	rs9497053	UTRN	6	145026256	G	A	A	1.04249	0.0602964	0.926288	1.17326	0.490148	0.977371	1	1199	114857	-0.064841	1.0064e-06	B2_trans	CODING_TRANSCRIPT_INTRON_VARIANT	AFR
687	Symptoms affecting skin	dermatologic	rs35508621	LZTFL1	3	45880481	T	C	C	0.924328	0.114029	0.739203	1.15581	0.490149	0.977371	1	9446	103673	0.38931	6.0917e-89	B2_trans	CODING_TRANSCRIPT_INTRON_VARIANT	AFR
503	Pulmonary congestion and hypostasis	respiratory	rs72711165	TMEM65	8	125336564	T	C	C	1.11194	0.153757	0.822624	1.503	0.490154	0.977371	1	1990	114041	0.18279	6.0907e-07	B2_trans	CODING_TRANSCRIPT_INTRON_VARIANT	AFR
525	Other diseases of the teeth and supporting structures	digestive	rs4830964	.	23	15515319	C	G	G	0.993806	0.00900344	0.976423	1.0115	0.490163	0.977371	1	11099	69706	0.046578	2.9701e-06	B2_trans	SEQUENCE_VARIANT	AFR
296.2	Depression	mental disorders	rs76423999	SLC12A7	5	1098067	T	A	A	1.0134	0.0192915	0.975799	1.05245	0.490165	0.977371	1	8221	50332	0.18412	3.8813e-07	A2_Trans	CODING_TRANSCRIPT_INTRON_VARIANT	AFR
571	Chronic liver disease and cirrhosis	digestive	rs78313563	ESS2	22	19136365	G	A	A	0.963918	0.0532574	0.868375	1.06997	0.490181	0.977371	1	4974	103890	0.40873	6.5914e-07	A2_Trans	UPSTREAM_GENE_VARIANT	AFR
395.2	Nonrheumatic aortic valve disorders	circulatory system	rs34488998	NKAIN3	8	63408372	G	A	A	1.1301	0.177248	0.79844	1.59952	0.490183	0.977371	1	2096	112490	0.1355	3.4644e-06	B2_trans	CODING_TRANSCRIPT_INTRON_VARIANT	AFR
250.41	Impaired fasting glucose	endocrine/metabolic	rs8080583	KANSL1	17	44162597	C	A	A	0.988142	0.0172884	0.95522	1.0222	0.490193	0.977371	1	6092	101674	-0.12662	2.0785e-08	A2_Trans	CODING_TRANSCRIPT_INTRON_VARIANT	AFR
292.5	Transient alteration of awareness	mental disorders	rs4830964	.	23	15515319	C	G	G	1.05348	0.0755045	0.908565	1.2215	0.490202	0.977371	1	1203	115119	0.046578	2.9701e-06	B2_trans	SEQUENCE_VARIANT	AFR
369.2	Eye infection, viral	sense organs	rs34488998	NKAIN3	8	63408372	G	A	A	1.20692	0.272582	0.707388	2.05922	0.49021	0.977371	1	1492	114366	0.1355	3.4644e-06	B2_trans	CODING_TRANSCRIPT_INTRON_VARIANT	AFR
588	Disorders resulting from impaired renal function	genitourinary	rs12809318	FBRSL1	12	133140840	T	C	C	0.980176	0.0290205	0.92598	1.03754	0.490218	0.977371	1	1517	111727	-0.062781	9.5289e-09	B2_trans	CODING_TRANSCRIPT_INTRON_VARIANT	AFR
695.8	Other specified erythematous conditions	dermatologic	rs7960611	CLEC1A	12	10230416	G	A	A	0.960904	0.0578041	0.85798	1.07618	0.490239	0.977371	1	1941	113839	-0.1584	3.3086e-07	A2_Trans	CODING_TRANSCRIPT_INTRON_VARIANT	AFR
694.2	Other dyschromia	dermatologic	rs7089827	TFAM	10	60157611	C	T	T	1.02161	0.0309949	0.9614	1.0856	0.490241	0.977371	1	5311	108618	-0.14471	2.0338e-06	A2_Trans	THREE_PRIME_UTR_EXON_VARIANT	AFR
295.2	Paranoid disorders	mental disorders	rs60305836	CDH8	16	61709381	A	C	C	1.0364	0.051821	0.936304	1.14719	0.490243	0.977371	1	1382	114124	0.086719	1.1846e-06	B2_trans	CODING_TRANSCRIPT_INTRON_VARIANT	AFR
681.7	Cellulitis and abscess of trunk	dermatologic	rs35705950	MUC5B	11	1241221	G	T	T	0.927492	0.109103	0.748931	1.14863	0.490253	0.977371	1	3297	111137	-0.11177	1.2224e-08	B2_trans,A2_Trans	UPSTREAM_GENE_VARIANT	AFR
251.1	Hypoglycemia	endocrine/metabolic	rs13179014	SPEF2	5	35693227	A	C	C	0.968906	0.045787	0.885743	1.05988	0.490271	0.977371	1	3405	111360	-0.061249	6.1057e-07	B2_trans	CODING_TRANSCRIPT_INTRON_VARIANT	AFR
586	Other disorders of the kidney and ureters	genitourinary	rs11702230	LOC101928126	21	35377591	C	T	T	0.961861	0.0563683	0.861254	1.07422	0.49029	0.977371	1	8086	100315	0.099731	3.223e-09	B2_trans	INTERGENIC_VARIANT	AFR
571	Chronic liver disease and cirrhosis	digestive	rs581342	LMNA	1	156095466	T	C	C	0.988071	0.0173971	0.954948	1.02234	0.490299	0.977371	1	4974	103890	0.090245	2.6355e-07	B2_trans	CODING_TRANSCRIPT_INTRON_VARIANT	AFR
735.3	Hallux valgus (Bunion)	musculoskeletal	rs4830964	.	23	15515319	C	G	G	1.01048	0.0151146	0.980986	1.04086	0.4903	0.977371	1	5074	102187	0.046578	2.9701e-06	B2_trans	SEQUENCE_VARIANT	AFR
578.9	Hemorrhage of gastrointestinal tract	digestive	rs75505823	LRP1	12	57540956	G	T	T	1.08896	0.123551	0.854766	1.38733	0.49031	0.977371	1	5004	107499	-0.20852	3.0745e-06	A2_Trans	CODING_TRANSCRIPT_INTRON_VARIANT	AFR
250.25	Diabetes type 2 with peripheral circulatory disorders	endocrine/metabolic	rs12660421	FOXP4-AS1	6	41488378	G	A	A	1.0417	0.0592238	0.927535	1.16991	0.490325	0.977371	1	2320	111978	0.35506	1.1424e-09	A2_Trans	DOWNSTREAM_GENE_VARIANT	AFR
931	Contact dermatitis and other eczema due to plants [except food]	dermatologic	rs35154152	THBS3	1	155172725	T	C	C	1.07418	0.103753	0.876523	1.31642	0.490373	0.977371	1	1023	115397	-0.20528	2.3574e-11	A2_Trans	SYNONYMOUS_VARIANT	AFR
255.21	Glucocorticoid deficiency	endocrine/metabolic	rs11085727	TYK2	19	10466123	C	T	T	0.913887	0.130561	0.707553	1.18039	0.490378	0.977371	1	321	116031	0.17253	2.3333e-18	A2_Trans,B2_trans	CODING_TRANSCRIPT_INTRON_VARIANT	AFR
701	Other hypertrophic and atrophic conditions of skin	dermatologic	rs8080583	KANSL1	17	44162597	C	A	A	1.01086	0.0156604	0.980304	1.04237	0.490379	0.977371	1	11731	93797	-0.12662	2.0785e-08	A2_Trans	CODING_TRANSCRIPT_INTRON_VARIANT	AFR
189.2	Cancer of bladder	neoplasms	rs2284028	NCF4	22	37265172	A	C	C	0.964241	0.0527985	0.869447	1.06937	0.490394	0.977371	1	744	114824	0.31271	4.1737e-06	A2_Trans	CODING_TRANSCRIPT_INTRON_VARIANT	AFR
736.6	Unequal leg length (acquired)	musculoskeletal	rs72711165	TMEM65	8	125336564	T	C	C	1.08974	0.124604	0.853608	1.39119	0.490395	0.977371	1	1001	114673	0.18279	6.0907e-07	B2_trans	CODING_TRANSCRIPT_INTRON_VARIANT	AFR
555.1	Regional enteritis	digestive	rs35154152	THBS3	1	155172725	T	C	C	1.05106	0.0722105	0.912353	1.21086	0.490398	0.977371	1	291	115857	-0.20528	2.3574e-11	A2_Trans	SYNONYMOUS_VARIANT	AFR
472	Chronic pharyngitis and nasopharyngitis	respiratory	rs147812915	KAT7	17	47858295	C	T	T	0.923321	0.115675	0.736021	1.15828	0.490398	0.977371	1	7069	104275	0.23438	1.0943e-07	A2_Trans	INTERGENIC_VARIANT	AFR
740.12	Osteoarthrosis, localized, secondary	musculoskeletal	rs75505823	LRP1	12	57540956	G	T	T	0.89201	0.165701	0.644652	1.23428	0.490404	0.977371	1	3464	110512	-0.20852	3.0745e-06	A2_Trans	CODING_TRANSCRIPT_INTRON_VARIANT	AFR
536.3	Gastroparesis	digestive	rs12809318	FBRSL1	12	133140840	T	C	C	0.960427	0.0585477	0.856305	1.07721	0.490415	0.977371	1	723	115139	-0.062781	9.5289e-09	B2_trans	CODING_TRANSCRIPT_INTRON_VARIANT	AFR
706.2	Sebaceous cyst	dermatologic	rs467843	TRAPPC13	5	64945715	A	G	G	1.01243	0.0179095	0.977506	1.0486	0.490416	0.977371	1	7085	102034	-0.089724	1.7259e-06	A2_Trans	CODING_TRANSCRIPT_INTRON_VARIANT	AFR
342	Hemiplegia	neurological	rs78313563	ESS2	22	19136365	G	A	A	1.09714	0.134428	0.843018	1.42787	0.49042	0.977371	1	1362	114290	0.40873	6.5914e-07	A2_Trans	UPSTREAM_GENE_VARIANT	AFR
613.8	Other specified disorders of breast	genitourinary	rs7960611	CLEC1A	12	10230416	G	A	A	1.05795	0.0816896	0.901427	1.24165	0.49045	0.977371	1	1177	115022	-0.1584	3.3086e-07	A2_Trans	CODING_TRANSCRIPT_INTRON_VARIANT	AFR
333.4	Torsion dystonia	neurological	rs77534576	DLX4	17	47940666	C	T	T	1.27157	0.348399	0.642366	2.51709	0.490451	0.977371	1	796	115172	0.20794	1.7585e-10	B2_trans	INTERGENIC_VARIANT	AFR
535.8	Other specified gastritis	digestive	rs72711165	TMEM65	8	125336564	T	C	C	1.09461	0.131095	0.846588	1.4153	0.490459	0.977371	1	3503	112277	0.18279	6.0907e-07	B2_trans	CODING_TRANSCRIPT_INTRON_VARIANT	AFR
110.12	Althete's foot	infectious diseases	rs7089827	TFAM	10	60157611	C	T	T	0.987973	0.0175464	0.954574	1.02254	0.490461	0.977371	1	9955	97583	-0.14471	2.0338e-06	A2_Trans	THREE_PRIME_UTR_EXON_VARIANT	AFR
440.9	Atherosclerosis of aorta	circulatory system	rs732990	CIB4	2	26842146	C	G	G	0.932344	0.10159	0.764016	1.13776	0.490468	0.977371	1	1531	114883	0.056389	5.6358e-07	B2_trans	CODING_TRANSCRIPT_INTRON_VARIANT	AFR
707.3	Chronic ulcer of unspecified site	dermatologic	rs732990	CIB4	2	26842146	C	G	G	1.0339	0.0483503	0.940423	1.13667	0.49048	0.977371	1	1843	113724	0.056389	5.6358e-07	B2_trans	CODING_TRANSCRIPT_INTRON_VARIANT	AFR
428.4	Heart failure with preserved EF [Diastolic heart failure]	circulatory system	rs4830964	.	23	15515319	C	G	G	0.985922	0.0205613	0.94698	1.02647	0.490483	0.977371	1	2963	109262	0.046578	2.9701e-06	B2_trans	SEQUENCE_VARIANT	AFR
362.21	Macular degeneration, dry	sense organs	rs77534576	DLX4	17	47940666	C	T	T	0.787472	0.346517	0.399281	1.55307	0.490501	0.977371	1	1062	114577	0.20794	1.7585e-10	B2_trans	INTERGENIC_VARIANT	AFR
585.34	Chronic Kidney Disease, Stage IV	genitourinary	rs76073397	MIR548H2	16	11386452	T	C	C	0.930836	0.103946	0.759267	1.14118	0.490503	0.977371	1	1167	111641	0.14454	9.6663e-07	A2_Trans,B2_trans	INTERGENIC_VARIANT	AFR
345	Epilepsy, recurrent seizures, convulsions	neurological	rs34488998	NKAIN3	8	63408372	G	A	A	1.08122	0.113258	0.865983	1.34996	0.490508	0.977371	1	2820	108235	0.1355	3.4644e-06	B2_trans	CODING_TRANSCRIPT_INTRON_VARIANT	AFR
425.11	Hypertrophic obstructive cardiomyopathy	circulatory system	rs4830964	.	23	15515319	C	G	G	1.06126	0.0862359	0.896228	1.25669	0.490512	0.977371	1	245	116169	0.046578	2.9701e-06	B2_trans	SEQUENCE_VARIANT	AFR
535.1	Acute gastritis	digestive	rs2277732	DPP9	19	4723670	C	A	A	0.941328	0.0876935	0.792677	1.11786	0.490518	0.977371	1	3123	112861	0.11697	6.1912e-22	B2_trans,A2_Trans	FIVE_PRIME_UTR_INTRON_VARIANT	AFR
737	Curvature of spine	musculoskeletal	rs1405655	NR1H2	19	50882619	T	C	C	1.03337	0.047609	0.941305	1.13444	0.490538	0.977371	1	2247	113451	0.075181	1.1208e-11	B2_trans,A2_Trans	CODING_TRANSCRIPT_INTRON_VARIANT	AFR
447	Other disorders of arteries and arterioles	circulatory system	rs7579014	BCL11A	2	60707894	G	A	A	1.03309	0.0472115	0.941781	1.13324	0.490539	0.977371	1	2150	113442	-0.05629	1.2614e-06	B2_trans	CODING_TRANSCRIPT_INTRON_VARIANT	AFR
428.1	Congestive heart failure (CHF) NOS	circulatory system	rs147812915	KAT7	17	47858295	C	T	T	1.06057	0.0852953	0.897296	1.25355	0.490543	0.977371	1	4613	102130	0.23438	1.0943e-07	A2_Trans	INTERGENIC_VARIANT	AFR
270.3	Disorders of plasma protein metabolism	endocrine/metabolic	rs732990	CIB4	2	26842146	C	G	G	1.02448	0.0350795	0.956409	1.0974	0.490544	0.977371	1	1426	113087	0.056389	5.6358e-07	B2_trans	CODING_TRANSCRIPT_INTRON_VARIANT	AFR
794	Abnormal results of other function studies (bladder, pancreas, placenta, spleen, etc)	symptoms	rs1405655	NR1H2	19	50882619	T	C	C	1.06765	0.0949431	0.886363	1.28601	0.490556	0.977371	1	1798	114631	0.075181	1.1208e-11	B2_trans,A2_Trans	CODING_TRANSCRIPT_INTRON_VARIANT	AFR
253.1	Pituitary hyperfunction	endocrine/metabolic	rs7960611	CLEC1A	12	10230416	G	A	A	1.06097	0.0858438	0.896669	1.25537	0.49056	0.977371	1	263	115989	-0.1584	3.3086e-07	A2_Trans	CODING_TRANSCRIPT_INTRON_VARIANT	AFR
350.1	Abnormal involuntary movements	neurological	rs12809318	FBRSL1	12	133140840	T	C	C	0.978858	0.0309963	0.921161	1.04017	0.490571	0.977371	1	4677	109041	-0.062781	9.5289e-09	B2_trans	CODING_TRANSCRIPT_INTRON_VARIANT	AFR
362	Other retinal disorders	sense organs	rs77534576	DLX4	17	47940666	C	T	T	0.942941	0.0852221	0.797891	1.11436	0.490577	0.977371	1	10636	87061	0.20794	1.7585e-10	B2_trans	INTERGENIC_VARIANT	AFR
395.6	Heart valve replaced	circulatory system	rs12660421	FOXP4-AS1	6	41488378	G	A	A	0.930692	0.10419	0.758786	1.14154	0.49058	0.977371	1	348	115509	0.35506	1.1424e-09	A2_Trans	DOWNSTREAM_GENE_VARIANT	AFR
625.1	Dyspareunia	genitourinary	rs9577395	ATP11A	13	113534984	C	G	G	1.09983	0.138036	0.839133	1.44153	0.490582	0.977371	1	617	115653	0.064829	8.6068e-07	B2_trans,A2_Trans	CODING_TRANSCRIPT_INTRON_VARIANT	AFR
594.3	Calculus of ureter	genitourinary	rs147812915	KAT7	17	47858295	C	T	T	1.15784	0.212604	0.763275	1.75638	0.490602	0.977371	1	862	114619	0.23438	1.0943e-07	A2_Trans	INTERGENIC_VARIANT	AFR
301.2	Antisocial/borderline personality disorder	mental disorders	rs6869036	MGAT1	5	180223327	C	T	T	1.05417	0.0765246	0.907344	1.22475	0.490606	0.977371	1	1705	112262	0.25536	1.7578e-06	A2_Trans	FIVE_PRIME_UTR_INTRON_VARIANT	AFR
426.24	Atrioventricular block, complete	circulatory system	rs67959919	LZTFL1	3	45871908	G	A	A	1.15211	0.205407	0.770284	1.7232	0.490613	0.977371	1	426	115477	0.59355	1.6043e-80	A2_Trans	CODING_TRANSCRIPT_INTRON_VARIANT	AFR
080	Postoperative infection	infectious diseases	rs3746539	PTPRT	20	40702071	G	A	A	0.962933	0.0547949	0.864878	1.07211	0.490622	0.977371	1	1633	113967	0.05405	1.7723e-06	B2_trans	THREE_PRIME_UTR_EXON_VARIANT	AFR
212	Benign neoplasm of respiratory and intrathoracic organs	neoplasms	rs67579710	THBS3	1	155173527	G	A	A	1.06104	0.0859581	0.896527	1.25574	0.490653	0.977371	1	610	115696	-0.10348	1.0252e-09	B2_trans	CODING_TRANSCRIPT_INTRON_VARIANT	AFR
1090	NA	NA	rs9577395	ATP11A	13	113534984	C	G	G	0.957081	0.0636445	0.84484	1.08423	0.490662	0.977371	1	2615	111987	0.064829	8.6068e-07	B2_trans,A2_Trans	CODING_TRANSCRIPT_INTRON_VARIANT	AFR
187	Cancer of other male genital organs	neoplasms	rs9268576	HLA-DRA	6	32395641	T	C	C	1.07938	0.110835	0.868627	1.34128	0.490676	0.977371	1	804	115457	0.095134	9.9752e-07	B2_trans	INTERGENIC_VARIANT	AFR
578.9	Hemorrhage of gastrointestinal tract	digestive	rs1453205	LOC101928196	2	19901073	C	T	T	0.98382	0.0236673	0.939226	1.03053	0.490682	0.977371	1	5004	107499	0.096992	3.6368e-06	A2_Trans	INTERGENIC_VARIANT	AFR
429.2	Abnormal function study of cardiovascular system	circulatory system	rs12567716	FOXD2	1	48197570	T	C	C	0.935819	0.0962455	0.774939	1.1301	0.49069	0.977371	1	3579	111890	-0.090753	1.4878e-06	B2_trans	INTERGENIC_VARIANT	AFR
588	Disorders resulting from impaired renal function	genitourinary	rs9461128	TMEM14B	6	10753875	T	C	C	1.01961	0.0281777	0.964826	1.0775	0.490698	0.977371	1	1517	111727	0.13046	3.4269e-06	B2_trans	CODING_TRANSCRIPT_INTRON_VARIANT	AFR
284.1	Pancytopenia	hematopoietic	rs10086829	COL14A1	8	121149129	G	A	A	1.04823	0.068341	0.916819	1.19847	0.490699	0.977371	1	1036	114640	-0.097352	3.8599e-06	A2_Trans	FIVE_PRIME_UTR_INTRON_VARIANT	AFR
335	Multiple sclerosis	neurological	rs9896243	NSF	17	44826056	C	G	G	0.938246	0.0924896	0.78269	1.12472	0.490705	0.977371	1	255	115819	-0.13155	3.2234e-08	A2_Trans	CODING_TRANSCRIPT_INTRON_VARIANT	AFR
174.1	Breast cancer [female]	neoplasms	rs7560588	BCL11A	2	60727416	G	A	A	1.05554	0.0784237	0.905146	1.23091	0.490707	0.977371	1	244	115574	-0.12371	2.3396e-07	A2_Trans	CODING_TRANSCRIPT_INTRON_VARIANT	AFR
809	Fracture of unspecified bones	injuries & poisonings	rs76073397	MIR548H2	16	11386452	T	C	C	1.10541	0.14541	0.831282	1.46992	0.490716	0.977371	1	2726	112380	0.14454	9.6663e-07	A2_Trans,B2_trans	INTERGENIC_VARIANT	AFR
577.3	Cyst and pseudocyst of pancreas	digestive	rs72655853	SBSPON	8	73985608	A	G	G	0.83975	0.253424	0.511017	1.37996	0.49072	0.977371	1	404	115654	0.22523	8.3915e-07	A2_Trans	CODING_TRANSCRIPT_INTRON_VARIANT	AFR
374	Other disorders of eyelids	sense organs	rs7671107	LOC101929161	4	25449225	G	A	A	0.983128	0.0246934	0.936679	1.03188	0.490763	0.977404	1	4479	107751	-0.064456	1.0803e-06	B2_trans	INTERGENIC_VARIANT	AFR
530.1	Esophagitis, GERD and related diseases	digestive	rs5023077	FBRSL1	12	133141973	T	C	C	1.00794	0.0114775	0.985519	1.03087	0.490812	0.977404	1	11232	63618	-0.090901	1.5172e-06	A2_Trans	CODING_TRANSCRIPT_INTRON_VARIANT	AFR
496.21	Obstructive chronic bronchitis	respiratory	rs147812915	KAT7	17	47858295	C	T	T	1.08914	0.123934	0.854263	1.3886	0.490825	0.977404	1	3382	109198	0.23438	1.0943e-07	A2_Trans	INTERGENIC_VARIANT	AFR
625	Pain and other symptoms associated with female genital organs	genitourinary	rs7089827	TFAM	10	60157611	C	T	T	0.970288	0.0437765	0.890509	1.05722	0.490826	0.977404	1	1792	113363	-0.14471	2.0338e-06	A2_Trans	THREE_PRIME_UTR_EXON_VARIANT	AFR
689	Disorder of skin and subcutaneous tissue NOS	dermatologic	rs12809318	FBRSL1	12	133140840	T	C	C	1.01707	0.0245634	0.969263	1.06723	0.490826	0.977404	1	11282	100513	-0.062781	9.5289e-09	B2_trans	CODING_TRANSCRIPT_INTRON_VARIANT	AFR
525.1	Loss of teeth or edentulism	digestive	rs111837807	CCHCR1	6	31121232	T	C	C	0.982837	0.0251265	0.935608	1.03245	0.490828	0.977404	1	6366	89115	0.20363	2.152e-11	A2_Trans,B2_trans	CODING_TRANSCRIPT_INTRON_VARIANT	AFR
292.11	Aphasia	mental disorders	rs13179014	SPEF2	5	35693227	A	C	C	0.949125	0.0757853	0.818116	1.10111	0.490831	0.977404	1	739	115241	-0.061249	6.1057e-07	B2_trans	CODING_TRANSCRIPT_INTRON_VARIANT	AFR
414	Other forms of chronic heart disease	circulatory system	rs60869999	MYO1C	17	1390948	A	T	T	1.02366	0.0339489	0.957767	1.09409	0.490872	0.977404	1	4315	107941	0.059541	2.9039e-06	B2_trans	CODING_TRANSCRIPT_INTRON_VARIANT	AFR
200	Myeloproliferative disease	neoplasms	rs7605877	FOXI3	2	88559025	T	C	C	0.970005	0.0442065	0.889499	1.0578	0.490882	0.977404	1	1031	114518	-0.071053	3.3369e-06	B2_trans	INTERGENIC_VARIANT	AFR
559	Ileostomy status	digestive	rs10774679	OAS3	12	113374748	C	T	T	1.06312	0.0888463	0.893212	1.26534	0.490896	0.977404	1	93	116286	0.075824	4.6954e-12	B2_trans	UPSTREAM_GENE_VARIANT	AFR
535.9	Gastritis and duodenitis, NOS	digestive	rs1453205	LOC101928196	2	19901073	C	T	T	0.980561	0.0284959	0.927297	1.03688	0.490902	0.977404	1	6868	106989	0.096992	3.6368e-06	A2_Trans	INTERGENIC_VARIANT	AFR
110.13	Dermatophytosis of the body	infectious diseases	rs1878527	ANKRD30BL	2	133056313	T	C	C	0.968811	0.0459964	0.885293	1.06021	0.490909	0.977404	1	4361	110713	-0.077457	2.0215e-06	B2_trans	INTERGENIC_VARIANT	AFR
386.9	Dizziness and giddiness (Light-headedness and vertigo)	sense organs	rs7671107	LOC101929161	4	25449225	G	A	A	0.989584	0.0152	0.960538	1.01951	0.490922	0.977404	1	13668	89915	-0.064456	1.0803e-06	B2_trans	INTERGENIC_VARIANT	AFR
952	Spinal cord injury without evidence of spinal bone injury	injuries & poisonings	rs6869036	MGAT1	5	180223327	C	T	T	0.88447	0.178227	0.623701	1.25427	0.490937	0.977404	1	491	115616	0.25536	1.7578e-06	A2_Trans	FIVE_PRIME_UTR_INTRON_VARIANT	AFR
502	Postinflammatory pulmonary fibrosis	respiratory	rs3746539	PTPRT	20	40702071	G	A	A	0.959782	0.0595948	0.853976	1.0787	0.490946	0.977404	1	1291	114487	0.05405	1.7723e-06	B2_trans	THREE_PRIME_UTR_EXON_VARIANT	AFR
362.22	Macular degeneration, wet	sense organs	rs7579014	BCL11A	2	60707894	G	A	A	1.06752	0.0948534	0.886411	1.28562	0.49095	0.977404	1	356	116049	-0.05629	1.2614e-06	B2_trans	CODING_TRANSCRIPT_INTRON_VARIANT	AFR
733.8	Malunion and nonunion of fracture	musculoskeletal	rs60305836	CDH8	16	61709381	A	C	C	1.06098	0.0859335	0.896519	1.2556	0.490952	0.977404	1	682	115575	0.086719	1.1846e-06	B2_trans	CODING_TRANSCRIPT_INTRON_VARIANT	AFR
216.1	Screening for malignant neoplasms of the skin	neoplasms	rs61667602	CRHR1	17	43785349	T	C	C	0.944357	0.0831193	0.802389	1.11144	0.490959	0.977404	1	2601	113106	-0.093554	9.1279e-12	B2_trans	FIVE_PRIME_UTR_INTRON_VARIANT	AFR
427.1	Paroxysmal tachycardia, unspecified	circulatory system	rs76423999	SLC12A7	5	1098067	T	A	A	0.962975	0.0547763	0.864946	1.07211	0.490968	0.977404	1	2638	110651	0.18412	3.8813e-07	A2_Trans	CODING_TRANSCRIPT_INTRON_VARIANT	AFR
420.2	Pericarditis	circulatory system	rs9896243	NSF	17	44826056	C	G	G	0.953766	0.0687278	0.833567	1.0913	0.490973	0.977404	1	1259	114338	-0.13155	3.2234e-08	A2_Trans	CODING_TRANSCRIPT_INTRON_VARIANT	AFR
270.38	Other specified disorders of plasma protein metabolism	endocrine/metabolic	rs495828	ABO	9	136154867	G	T	T	0.915003	0.128969	0.71063	1.17815	0.490978	0.977404	1	932	115463	-0.13432	6.5649e-10	A2_Trans	UPSTREAM_GENE_VARIANT	AFR
763	Thoracic or lumbosacral neuritis or radiculitis, unspecified	symptoms	rs111837807	CCHCR1	6	31121232	T	C	C	1.02127	0.0305626	0.961893	1.08432	0.490994	0.977404	1	7684	96414	0.20363	2.152e-11	A2_Trans,B2_trans	CODING_TRANSCRIPT_INTRON_VARIANT	AFR
946	Anaphylactic shock NOS	injuries & poisonings	rs11702230	LOC101928126	21	35377591	C	T	T	0.906819	0.14202	0.686488	1.19787	0.491001	0.977404	1	1853	113531	0.099731	3.223e-09	B2_trans	INTERGENIC_VARIANT	AFR
702.1	Actinic keratosis	dermatologic	rs35705950	MUC5B	11	1241221	G	T	T	1.22603	0.295895	0.686491	2.18962	0.491014	0.977404	1	1017	115454	-0.11177	1.2224e-08	B2_trans,A2_Trans	UPSTREAM_GENE_VARIANT	AFR
696.42	Psoriatic arthropathy	dermatologic	rs766826	ELF5	11	34528766	C	T	T	0.914592	0.129634	0.709387	1.17916	0.491018	0.977404	1	121	116347	-0.082134	1.155e-11	B2_trans	CODING_TRANSCRIPT_INTRON_VARIANT	AFR
573	Other disorders of liver	digestive	rs3746539	PTPRT	20	40702071	G	A	A	1.02793	0.0400083	0.950409	1.11178	0.491041	0.977404	1	3563	111003	0.05405	1.7723e-06	B2_trans	THREE_PRIME_UTR_EXON_VARIANT	AFR
745	Pain in joint	musculoskeletal	rs7605877	FOXI3	2	88559025	T	C	C	0.992338	0.0111696	0.97085	1.0143	0.491055	0.977404	1	11941	23256	-0.071053	3.3369e-06	B2_trans	INTERGENIC_VARIANT	AFR
599.5	Frequency of urination and polyuria	genitourinary	rs12567716	FOXD2	1	48197570	T	C	C	0.976051	0.0352009	0.910981	1.04577	0.491057	0.977404	1	9770	97350	-0.090753	1.4878e-06	B2_trans	INTERGENIC_VARIANT	AFR
415	Pulmonary heart disease	circulatory system	rs60305836	CDH8	16	61709381	A	C	C	0.983831	0.0236729	0.939226	1.03055	0.491067	0.977404	1	3061	107541	0.086719	1.1846e-06	B2_trans	CODING_TRANSCRIPT_INTRON_VARIANT	AFR
286	Coagulation defects	hematopoietic	rs1405655	NR1H2	19	50882619	T	C	C	0.97949	0.0300944	0.923387	1.039	0.491068	0.977404	1	2621	111584	0.075181	1.1208e-11	B2_trans,A2_Trans	CODING_TRANSCRIPT_INTRON_VARIANT	AFR
379.9	Pain, swelling or discharge of eye	sense organs	rs72711165	TMEM65	8	125336564	T	C	C	0.935534	0.0967753	0.773899	1.13093	0.491085	0.977404	1	6260	108529	0.18279	6.0907e-07	B2_trans	CODING_TRANSCRIPT_INTRON_VARIANT	AFR
586.4	Stricture/obstruction of ureter	genitourinary	rs76073397	MIR548H2	16	11386452	T	C	C	0.820792	0.286801	0.467851	1.43999	0.491086	0.977404	1	896	115239	0.14454	9.6663e-07	A2_Trans,B2_trans	INTERGENIC_VARIANT	AFR
613.8	Other specified disorders of breast	genitourinary	rs72655853	SBSPON	8	73985608	A	G	G	0.808578	0.308577	0.441632	1.48041	0.49109	0.977404	1	1177	115022	0.22523	8.3915e-07	A2_Trans	CODING_TRANSCRIPT_INTRON_VARIANT	AFR
504	Other alveolar and parietoalveolar pneumonopathy	respiratory	rs67579710	THBS3	1	155173527	G	A	A	1.04543	0.0645292	0.921232	1.18638	0.491109	0.977404	1	699	115311	-0.10348	1.0252e-09	B2_trans	CODING_TRANSCRIPT_INTRON_VARIANT	AFR
365.11	Primary open angle glaucoma	sense organs	rs7579014	BCL11A	2	60707894	G	A	A	1.01058	0.0152914	0.980746	1.04133	0.491111	0.977404	1	3027	101413	-0.05629	1.2614e-06	B2_trans	CODING_TRANSCRIPT_INTRON_VARIANT	AFR
274.1	Gout	endocrine/metabolic	rs13179014	SPEF2	5	35693227	A	C	C	0.987247	0.0186412	0.951828	1.02398	0.491126	0.977407	1	3466	100132	-0.061249	6.1057e-07	B2_trans	CODING_TRANSCRIPT_INTRON_VARIANT	AFR
571.81	Portal hypertension	digestive	rs75505823	LRP1	12	57540956	G	T	T	0.736733	0.443762	0.30873	1.75809	0.491138	0.977407	1	603	115671	-0.20852	3.0745e-06	A2_Trans	CODING_TRANSCRIPT_INTRON_VARIANT	AFR
952	Spinal cord injury without evidence of spinal bone injury	injuries & poisonings	rs11234800	ME3	11	86479407	G	C	C	1.12668	0.173236	0.802306	1.58219	0.491145	0.977407	1	491	115616	-0.077173	3.0702e-06	B2_trans	INTERGENIC_VARIANT	AFR
1013	NA	NA	rs1250993	LOC101929525	10	81399565	C	G	G	1.03015	0.0431402	0.946625	1.12104	0.491157	0.97741	1	2541	112498	0.12403	5.3767e-08	A2_Trans	INTERGENIC_VARIANT	AFR
716.2	Unspecified monoarthritis	musculoskeletal	rs11085727	TYK2	19	10466123	C	T	T	1.06292	0.0886365	0.893415	1.26459	0.491184	0.977423	1	1390	114653	0.17253	2.3333e-18	A2_Trans,B2_trans	CODING_TRANSCRIPT_INTRON_VARIANT	AFR
213	Benign neoplasm of bone and articular cartilage	neoplasms	rs12259804	PLEKHS1	10	115573378	T	C	C	1.39116	0.479567	0.543461	3.56111	0.491196	0.977423	1	679	115744	-0.27547	4.8674e-08	A2_Trans	INTERGENIC_VARIANT	AFR
353.1	Nerve plexus lesions	neurological	rs9497053	UTRN	6	145026256	G	A	A	0.94292	0.0853773	0.79763	1.11467	0.491198	0.977423	1	480	115879	-0.064841	1.0064e-06	B2_trans	CODING_TRANSCRIPT_INTRON_VARIANT	AFR
627	Menopausal and postmenopausal disorders	genitourinary	rs7560588	BCL11A	2	60727416	G	A	A	0.968699	0.0461972	0.884842	1.0605	0.491211	0.977423	1	2092	110002	-0.12371	2.3396e-07	A2_Trans	CODING_TRANSCRIPT_INTRON_VARIANT	AFR
626.2	Dysmenorrhea	genitourinary	rs12567716	FOXD2	1	48197570	T	C	C	1.0665	0.0935265	0.887872	1.28106	0.491217	0.977423	1	1081	114264	-0.090753	1.4878e-06	B2_trans	INTERGENIC_VARIANT	AFR
428.1	Congestive heart failure (CHF) NOS	circulatory system	rs35508621	LZTFL1	3	45880481	T	C	C	0.953222	0.0696012	0.831666	1.09254	0.491251	0.977456	1	4613	102130	0.38931	6.0917e-89	B2_trans	CODING_TRANSCRIPT_INTRON_VARIANT	AFR
871.2	Open wound of finger(s)	injuries & poisonings	rs9268576	HLA-DRA	6	32395641	T	C	C	1.05463	0.0772813	0.906399	1.22711	0.491266	0.977456	1	2902	112914	0.095134	9.9752e-07	B2_trans	INTERGENIC_VARIANT	AFR
1000	NA	NA	rs1405655	NR1H2	19	50882619	T	C	C	1.02456	0.035246	0.956168	1.09784	0.491266	0.977456	1	2250	112646	0.075181	1.1208e-11	B2_trans,A2_Trans	CODING_TRANSCRIPT_INTRON_VARIANT	AFR
216	Benign neoplasm of skin	neoplasms	rs2277732	DPP9	19	4723670	C	A	A	0.974614	0.0373611	0.905797	1.04866	0.491301	0.977478	1	7173	105759	0.11697	6.1912e-22	B2_trans,A2_Trans	FIVE_PRIME_UTR_INTRON_VARIANT	AFR
601.3	Orchitis and epididymitis	genitourinary	rs117169628	SLC22A31	16	89262657	G	A	A	1.06661	0.0937037	0.887659	1.28164	0.491317	0.977478	1	2822	111408	0.081201	5.77e-07	B2_trans	SYNONYMOUS_VARIANT	AFR
571	Chronic liver disease and cirrhosis	digestive	rs7089827	TFAM	10	60157611	C	T	T	0.987045	0.0189477	0.951061	1.02439	0.491322	0.977478	1	4974	103890	-0.14471	2.0338e-06	A2_Trans	THREE_PRIME_UTR_EXON_VARIANT	AFR
340	Migraine	neurological	rs10086829	COL14A1	8	121149129	G	A	A	1.01605	0.0231389	0.971002	1.06319	0.491323	0.977478	1	4371	101730	-0.097352	3.8599e-06	A2_Trans	FIVE_PRIME_UTR_INTRON_VARIANT	AFR
304	Adjustment reaction	mental disorders	rs12660421	FOXP4-AS1	6	41488378	G	A	A	1.01439	0.0207584	0.973945	1.05651	0.49134	0.977478	1	12932	77363	0.35506	1.1424e-09	A2_Trans	DOWNSTREAM_GENE_VARIANT	AFR
041.11	Methicillin sensitive Staphylococcus aureus	infectious diseases	rs147812915	KAT7	17	47858295	C	T	T	1.18425	0.245732	0.731602	1.91695	0.491341	0.977478	1	1546	114190	0.23438	1.0943e-07	A2_Trans	INTERGENIC_VARIANT	AFR
706.8	Other specified diseases of sebaceous glands	dermatologic	rs9461128	TMEM14B	6	10753875	T	C	C	1.01544	0.022265	0.97208	1.06073	0.491357	0.977488	1	8550	102481	0.13046	3.4269e-06	B2_trans	CODING_TRANSCRIPT_INTRON_VARIANT	AFR
362.21	Macular degeneration, dry	sense organs	rs10129899	LINC00637	14	104330432	C	A	A	1.04549	0.0646418	0.921075	1.1867	0.491373	0.977499	1	1062	114577	-0.057002	2.1916e-06	B2_trans	INTERGENIC_VARIANT	AFR
733.8	Malunion and nonunion of fracture	musculoskeletal	rs6869036	MGAT1	5	180223327	C	T	T	1.13676	0.186292	0.789038	1.63773	0.491397	0.977525	1	682	115575	0.25536	1.7578e-06	A2_Trans	FIVE_PRIME_UTR_INTRON_VARIANT	AFR
291.4	Specific nonpsychotic mental disorders due to brain damage	mental disorders	rs2284028	NCF4	22	37265172	A	C	C	1.0425	0.06049	0.925946	1.17372	0.491438	0.977585	1	1002	114877	0.31271	4.1737e-06	A2_Trans	CODING_TRANSCRIPT_INTRON_VARIANT	AFR
977	Personal history of allergy to medicinal agents	injuries & poisonings	rs67579710	THBS3	1	155173527	G	A	A	1.06832	0.0960561	0.884987	1.28962	0.491471	0.97762	1	859	115522	-0.10348	1.0252e-09	B2_trans	CODING_TRANSCRIPT_INTRON_VARIANT	AFR
770	Myalgia and myositis unspecified	symptoms	rs9268576	HLA-DRA	6	32395641	T	C	C	0.981266	0.0274888	0.929798	1.03558	0.491477	0.97762	1	8992	99817	0.095134	9.9752e-07	B2_trans	INTERGENIC_VARIANT	AFR
613.9	Breast disorder NOS	genitourinary	rs10086829	COL14A1	8	121149129	G	A	A	1.07841	0.109748	0.869697	1.33722	0.491541	0.977703	1	933	115344	-0.097352	3.8599e-06	A2_Trans	FIVE_PRIME_UTR_INTRON_VARIANT	AFR
727.4	Ganglion and cyst of synovium, tendon, and bursa	musculoskeletal	rs9268576	HLA-DRA	6	32395641	T	C	C	1.03191	0.0456697	0.943559	1.12854	0.491544	0.977703	1	2650	111496	0.095134	9.9752e-07	B2_trans	INTERGENIC_VARIANT	AFR
716.2	Unspecified monoarthritis	musculoskeletal	rs505922	ABO	9	136149229	T	C	C	0.959913	0.0594796	0.854285	1.0786	0.491554	0.977703	1	1390	114653	-0.099884	2.0889e-20	B2_trans	CODING_TRANSCRIPT_INTRON_VARIANT	AFR
198.2	Secondary malignancy of respiratory organs	neoplasms	rs13050728	IFNAR2	21	34615210	T	C	C	0.952677	0.0704834	0.829755	1.09381	0.491569	0.977703	1	408	115660	-0.10657	4.0686e-21	B2_trans,A2_Trans	CODING_TRANSCRIPT_INTRON_VARIANT	AFR
295.1	Schizophrenia	mental disorders	rs76073397	MIR548H2	16	11386452	T	C	C	1.05211	0.073861	0.910316	1.216	0.491581	0.977703	1	1833	107853	0.14454	9.6663e-07	A2_Trans,B2_trans	INTERGENIC_VARIANT	AFR
316	Substance addiction and disorders	mental disorders	rs7560588	BCL11A	2	60727416	G	A	A	1.01062	0.0153582	0.980651	1.0415	0.491597	0.977703	1	5997	80111	-0.12371	2.3396e-07	A2_Trans	CODING_TRANSCRIPT_INTRON_VARIANT	AFR
277.5	Other disorders of lipoid metabolism	endocrine/metabolic	rs4830964	.	23	15515319	C	G	G	0.97756	0.0330012	0.916332	1.04288	0.491624	0.977703	1	2650	112322	0.046578	2.9701e-06	B2_trans	SEQUENCE_VARIANT	AFR
514.1	Abnormal results of function study of pulmonary system	respiratory	rs7089827	TFAM	10	60157611	C	T	T	1.07702	0.107882	0.871751	1.33061	0.491625	0.977703	1	948	115508	-0.14471	2.0338e-06	A2_Trans	THREE_PRIME_UTR_EXON_VARIANT	AFR
384.4	Perforation of tympanic membrane	sense organs	rs622568	SEC61G	7	54647894	A	C	C	0.944049	0.0837223	0.801179	1.11239	0.491628	0.977703	1	408	115947	0.11965	2.6006e-06	A2_Trans	INTERGENIC_VARIANT	AFR
565.1	Anal and rectal polyp	digestive	rs117169628	SLC22A31	16	89262657	G	A	A	1.12485	0.171074	0.804407	1.57294	0.491636	0.977703	1	3290	112712	0.081201	5.77e-07	B2_trans	SYNONYMOUS_VARIANT	AFR
362.2	Degeneration of macula and posterior pole of retina	sense organs	rs9497053	UTRN	6	145026256	G	A	A	1.01349	0.0194897	0.975508	1.05296	0.491656	0.977703	1	4838	105322	-0.064841	1.0064e-06	B2_trans	CODING_TRANSCRIPT_INTRON_VARIANT	AFR
458	Hypotension	circulatory system	rs9501257	HLA-DPB1	6	33055355	A	G	G	0.988414	0.0169459	0.956125	1.02179	0.491659	0.977703	1	8831	99669	0.17269	4.1339e-08	A2_Trans	THREE_PRIME_UTR_EXON_VARIANT	AFR
947	Urticaria	dermatologic	rs10086829	COL14A1	8	121149129	G	A	A	0.969017	0.0457681	0.885877	1.05996	0.491665	0.977703	1	3448	111081	-0.097352	3.8599e-06	A2_Trans	FIVE_PRIME_UTR_INTRON_VARIANT	AFR
380.1	Otitis externa	sense organs	rs7960611	CLEC1A	12	10230416	G	A	A	1.02437	0.0350172	0.956423	1.09714	0.491703	0.977703	1	4335	109806	-0.1584	3.3086e-07	A2_Trans	CODING_TRANSCRIPT_INTRON_VARIANT	AFR
1014	NA	NA	rs1250993	LOC101929525	10	81399565	C	G	G	1.06322	0.0891601	0.892754	1.26625	0.491705	0.977703	1	1207	115085	0.12403	5.3767e-08	A2_Trans	INTERGENIC_VARIANT	AFR
357	Inflammatory and toxic neuropathy	neurological	rs467843	TRAPPC13	5	64945715	A	G	G	1.02316	0.0333032	0.958511	1.09218	0.491706	0.977703	1	3756	110847	-0.089724	1.7259e-06	A2_Trans	CODING_TRANSCRIPT_INTRON_VARIANT	AFR
401.2	Hypertensive heart and/or renal disease	circulatory system	rs7960611	CLEC1A	12	10230416	G	A	A	1.00983	0.0142314	0.982055	1.0384	0.491726	0.977703	1	8489	88677	-0.1584	3.3086e-07	A2_Trans	CODING_TRANSCRIPT_INTRON_VARIANT	AFR
530.12	Ulcer of esophagus	digestive	rs12660421	FOXP4-AS1	6	41488378	G	A	A	1.13164	0.179874	0.795428	1.60997	0.491742	0.977703	1	498	115939	0.35506	1.1424e-09	A2_Trans	DOWNSTREAM_GENE_VARIANT	AFR
349	Other and unspecified disorders of the nervous system	neurological	rs35154152	THBS3	1	155172725	T	C	C	0.955971	0.0654925	0.840809	1.08691	0.491749	0.977703	1	1267	114738	-0.20528	2.3574e-11	A2_Trans	SYNONYMOUS_VARIANT	AFR
686.3	Pilonidal cyst	dermatologic	rs72655853	SBSPON	8	73985608	A	G	G	1.20496	0.271184	0.708171	2.05023	0.49176	0.977703	1	362	115926	0.22523	8.3915e-07	A2_Trans	CODING_TRANSCRIPT_INTRON_VARIANT	AFR
131	Protozoan infection	infectious diseases	rs1405655	NR1H2	19	50882619	T	C	C	0.960661	0.0583777	0.856799	1.07711	0.491783	0.977703	1	1974	114042	0.075181	1.1208e-11	B2_trans,A2_Trans	CODING_TRANSCRIPT_INTRON_VARIANT	AFR
287.32	Secondary thrombocytopenia	hematopoietic	rs11085727	TYK2	19	10466123	C	T	T	1.07884	0.110387	0.868952	1.33943	0.491788	0.977703	1	704	115580	0.17253	2.3333e-18	A2_Trans,B2_trans	CODING_TRANSCRIPT_INTRON_VARIANT	AFR
495.1	Chronic obstructive asthma	respiratory	rs1405655	NR1H2	19	50882619	T	C	C	0.96807	0.0472038	0.882525	1.06191	0.491796	0.977703	1	1315	114373	0.075181	1.1208e-11	B2_trans,A2_Trans	CODING_TRANSCRIPT_INTRON_VARIANT	AFR
495	Asthma	respiratory	rs622568	SEC61G	7	54647894	A	C	C	1.01037	0.0150013	0.981092	1.04051	0.491799	0.977703	1	4403	101195	0.11965	2.6006e-06	A2_Trans	INTERGENIC_VARIANT	AFR
212	Benign neoplasm of respiratory and intrathoracic organs	neoplasms	rs35705950	MUC5B	11	1241221	G	T	T	0.824196	0.281278	0.474905	1.43039	0.491839	0.977703	1	610	115696	-0.11177	1.2224e-08	B2_trans,A2_Trans	UPSTREAM_GENE_VARIANT	AFR
420	Carditis	circulatory system	rs78313563	ESS2	22	19136365	G	A	A	1.073	0.102504	0.877705	1.31175	0.491841	0.977703	1	2272	112598	0.40873	6.5914e-07	A2_Trans	UPSTREAM_GENE_VARIANT	AFR
473	Diseases of the larynx and vocal cords	respiratory	rs9461128	TMEM14B	6	10753875	T	C	C	1.01705	0.0245949	0.969185	1.06728	0.491871	0.977703	1	2915	109208	0.13046	3.4269e-06	B2_trans	CODING_TRANSCRIPT_INTRON_VARIANT	AFR
634	Miscarriage; stillbirth	pregnancy complications	rs7560588	BCL11A	2	60727416	G	A	A	0.906965	0.142075	0.686524	1.19819	0.491878	0.977703	1	299	116102	-0.12371	2.3396e-07	A2_Trans	CODING_TRANSCRIPT_INTRON_VARIANT	AFR
038	Septicemia	infectious diseases	rs9577395	ATP11A	13	113534984	C	G	G	1.02811	0.0403326	0.949966	1.11268	0.49189	0.977703	1	3664	108035	0.064829	8.6068e-07	B2_trans,A2_Trans	CODING_TRANSCRIPT_INTRON_VARIANT	AFR
223	Benign neoplasm of kidney and other urinary organs	neoplasms	rs3746539	PTPRT	20	40702071	G	A	A	0.933102	0.100748	0.7659	1.13681	0.491913	0.977703	1	653	115706	0.05405	1.7723e-06	B2_trans	THREE_PRIME_UTR_EXON_VARIANT	AFR
459.9	Circulatory disease NEC	circulatory system	rs495828	ABO	9	136154867	G	T	T	1.02787	0.0400021	0.950363	1.1117	0.491922	0.977703	1	5033	108913	-0.13432	6.5649e-10	A2_Trans	UPSTREAM_GENE_VARIANT	AFR
586	Other disorders of the kidney and ureters	genitourinary	rs732990	CIB4	2	26842146	C	G	G	0.987194	0.0187537	0.951567	1.02416	0.491931	0.977703	1	8086	100315	0.056389	5.6358e-07	B2_trans	CODING_TRANSCRIPT_INTRON_VARIANT	AFR
585.33	Chronic Kidney Disease, Stage III	genitourinary	rs4830964	.	23	15515319	C	G	G	1.00926	0.0134087	0.983079	1.03613	0.491943	0.977703	1	3460	101396	0.046578	2.9701e-06	B2_trans	SEQUENCE_VARIANT	AFR
559	Ileostomy status	digestive	rs76423999	SLC12A7	5	1098067	T	A	A	1.12615	0.17288	0.802492	1.58035	0.491948	0.977703	1	93	116286	0.18412	3.8813e-07	A2_Trans	CODING_TRANSCRIPT_INTRON_VARIANT	AFR
483	Acute bronchitis and bronchiolitis	respiratory	rs7605877	FOXI3	2	88559025	T	C	C	1.01097	0.0158746	0.979998	1.04292	0.491956	0.977703	1	14470	92593	-0.071053	3.3369e-06	B2_trans	INTERGENIC_VARIANT	AFR
272.9	Unspecified disorder of lipoid metabolism	endocrine/metabolic	rs13179014	SPEF2	5	35693227	A	C	C	0.939673	0.090547	0.78687	1.12215	0.491962	0.977703	1	1726	114461	-0.061249	6.1057e-07	B2_trans	CODING_TRANSCRIPT_INTRON_VARIANT	AFR
573.5	Jaundice (not of newborn)	digestive	rs72711165	TMEM65	8	125336564	T	C	C	0.863774	0.21311	0.568854	1.31159	0.49197	0.977703	1	804	115444	0.18279	6.0907e-07	B2_trans	CODING_TRANSCRIPT_INTRON_VARIANT	AFR
519.8	Other diseases of respiratory system, NEC	respiratory	rs75505823	LRP1	12	57540956	G	T	T	1.19735	0.262113	0.716324	2.00139	0.49199	0.977703	1	2879	112977	-0.20852	3.0745e-06	A2_Trans	CODING_TRANSCRIPT_INTRON_VARIANT	AFR
369.2	Eye infection, viral	sense organs	rs10129899	LINC00637	14	104330432	C	A	A	0.952027	0.071546	0.827464	1.09534	0.491995	0.977703	1	1492	114366	-0.057002	2.1916e-06	B2_trans	INTERGENIC_VARIANT	AFR
280.2	Iron deficiency anemia secondary to blood loss (chronic)	hematopoietic	rs61667602	CRHR1	17	43785349	T	C	C	0.958281	0.0620179	0.8486	1.08214	0.491999	0.977703	1	2577	112344	-0.093554	9.1279e-12	B2_trans	FIVE_PRIME_UTR_INTRON_VARIANT	AFR
520.2	Disturbances in tooth eruption	digestive	rs13179014	SPEF2	5	35693227	A	C	C	1.06232	0.0879827	0.894055	1.26225	0.492006	0.977703	1	2428	113764	-0.061249	6.1057e-07	B2_trans	CODING_TRANSCRIPT_INTRON_VARIANT	AFR
070	Viral hepatitis	infectious diseases	rs8052423	SLC22A31	16	89269178	G	T	T	1.01156	0.0167267	0.978934	1.04527	0.492014	0.977703	1	1848	101090	0.13037	1.0019e-06	A2_Trans	UPSTREAM_GENE_VARIANT	AFR
735.21	Hammer toe (acquired)	musculoskeletal	rs35705950	MUC5B	11	1241221	G	T	T	0.958468	0.061738	0.849231	1.08176	0.492026	0.977703	1	3970	105464	-0.11177	1.2224e-08	B2_trans,A2_Trans	UPSTREAM_GENE_VARIANT	AFR
377	Disorders of optic nerve and visual pathways	sense organs	rs75505823	LRP1	12	57540956	G	T	T	1.09748	0.135386	0.841701	1.431	0.492032	0.977703	1	3634	109502	-0.20852	3.0745e-06	A2_Trans	CODING_TRANSCRIPT_INTRON_VARIANT	AFR
526.4	Temporomandibular joint disorders	digestive	rs12567716	FOXD2	1	48197570	T	C	C	1.05626	0.0796627	0.90357	1.23475	0.492033	0.977703	1	3075	112014	-0.090753	1.4878e-06	B2_trans	INTERGENIC_VARIANT	AFR
038.1	Gram negative septicemia	infectious diseases	rs67959919	LZTFL1	3	45871908	G	A	A	0.823892	0.281958	0.474097	1.43177	0.492059	0.977703	1	985	115104	0.59355	1.6043e-80	A2_Trans	CODING_TRANSCRIPT_INTRON_VARIANT	AFR
459.9	Circulatory disease NEC	circulatory system	rs7560588	BCL11A	2	60727416	G	A	A	0.970542	0.0435224	0.891185	1.05696	0.492065	0.977703	1	5033	108913	-0.12371	2.3396e-07	A2_Trans	CODING_TRANSCRIPT_INTRON_VARIANT	AFR
279.7	Other immunological findings	endocrine/metabolic	rs72711165	TMEM65	8	125336564	T	C	C	1.10873	0.15023	0.82594	1.48833	0.492066	0.977703	1	1365	114633	0.18279	6.0907e-07	B2_trans	CODING_TRANSCRIPT_INTRON_VARIANT	AFR
451	Phlebitis and thrombophlebitis	circulatory system	rs4830964	.	23	15515319	C	G	G	0.972653	0.0403601	0.898676	1.05272	0.492069	0.977703	1	2071	113486	0.046578	2.9701e-06	B2_trans	SEQUENCE_VARIANT	AFR
296.2	Depression	mental disorders	rs60869999	MYO1C	17	1390948	A	T	T	1.00956	0.0138495	0.982525	1.03734	0.492074	0.977703	1	8221	50332	0.059541	2.9039e-06	B2_trans	CODING_TRANSCRIPT_INTRON_VARIANT	AFR
772.1	Muscular wasting and disuse atrophy	symptoms	rs2924480	ELF5	11	34529831	T	C	C	0.942832	0.0856868	0.797072	1.11525	0.492078	0.977703	1	746	115437	-0.11648	2.817e-07	A2_Trans	CODING_TRANSCRIPT_INTRON_VARIANT	AFR
361.2	Retinoschisis and retinal cysts	sense organs	rs147812915	KAT7	17	47858295	C	T	T	1.28858	0.369073	0.62511	2.65624	0.492102	0.977703	1	347	115927	0.23438	1.0943e-07	A2_Trans	INTERGENIC_VARIANT	AFR
874	Complication of amputation stump	injuries & poisonings	rs9896243	NSF	17	44826056	C	G	G	1.06982	0.0982535	0.882426	1.29702	0.492127	0.977703	1	374	115811	-0.13155	3.2234e-08	A2_Trans	CODING_TRANSCRIPT_INTRON_VARIANT	AFR
451.2	Phlebitis and thrombophlebitis of lower extremities	circulatory system	rs8080583	KANSL1	17	44162597	C	A	A	1.05252	0.074514	0.909499	1.21802	0.492144	0.977703	1	951	115287	-0.12662	2.0785e-08	A2_Trans	CODING_TRANSCRIPT_INTRON_VARIANT	AFR
210	Benign neoplasm of lip, oral cavity, and pharynx	neoplasms	rs10774671	OAS1	12	113357193	G	A	A	1.0388	0.0554166	0.931882	1.15798	0.492145	0.977703	1	1181	114810	0.12569	3.6032e-11	A2_Trans	SPLICE_ACCEPTOR_VARIANT	AFR
345.11	Generalized convulsive epilepsy	neurological	rs10774671	OAS1	12	113357193	G	A	A	1.05054	0.0717761	0.912674	1.20923	0.492158	0.977703	1	580	115689	0.12569	3.6032e-11	A2_Trans	SPLICE_ACCEPTOR_VARIANT	AFR
216.1	Screening for malignant neoplasms of the skin	neoplasms	rs12660421	FOXP4-AS1	6	41488378	G	A	A	1.06437	0.0908202	0.890811	1.27174	0.492168	0.977703	1	2601	113106	0.35506	1.1424e-09	A2_Trans	DOWNSTREAM_GENE_VARIANT	AFR
599.4	Urinary incontinence	genitourinary	rs1878527	ANKRD30BL	2	133056313	T	C	C	1.01541	0.0222714	0.972044	1.06072	0.492172	0.977703	1	5549	103477	-0.077457	2.0215e-06	B2_trans	INTERGENIC_VARIANT	AFR
204.12	Lymphoid leukemia, chronic	neoplasms	rs77534576	DLX4	17	47940666	C	T	T	1.39695	0.4867	0.538148	3.62628	0.492174	0.977703	1	76	116265	0.20794	1.7585e-10	B2_trans	INTERGENIC_VARIANT	AFR
427.41	Ventricular fibrillation and flutter	circulatory system	rs9367106	LOC100505711	6	41483390	G	C	C	1.11351	0.156547	0.819298	1.51338	0.492196	0.977703	1	410	115985	0.20225	3.4038e-11	B2_trans	INTERGENIC_VARIANT	AFR
800	Fracture of lower limb	injuries & poisonings	rs495828	ABO	9	136154867	G	T	T	0.973191	0.0395691	0.900568	1.05167	0.492219	0.977703	1	1753	112070	-0.13432	6.5649e-10	A2_Trans	UPSTREAM_GENE_VARIANT	AFR
565.1	Anal and rectal polyp	digestive	rs2284028	NCF4	22	37265172	A	C	C	1.04627	0.0658563	0.919571	1.19042	0.492228	0.977703	1	3290	112712	0.31271	4.1737e-06	A2_Trans	CODING_TRANSCRIPT_INTRON_VARIANT	AFR
613	Other nonmalignant breast conditions	genitourinary	rs7089827	TFAM	10	60157611	C	T	T	0.977938	0.032484	0.917616	1.04223	0.492234	0.977703	1	3242	110666	-0.14471	2.0338e-06	A2_Trans	THREE_PRIME_UTR_EXON_VARIANT	AFR
500	Lung disease due to external agents	respiratory	rs10086829	COL14A1	8	121149129	G	A	A	0.93414	0.0992093	0.769069	1.13464	0.492263	0.977703	1	802	115432	-0.097352	3.8599e-06	A2_Trans	FIVE_PRIME_UTR_INTRON_VARIANT	AFR
755.1	Congenital deformities of feet	congenital anomalies	rs10774671	OAS1	12	113357193	G	A	A	0.985709	0.0209605	0.946035	1.02705	0.492269	0.977703	1	4917	106737	0.12569	3.6032e-11	A2_Trans	SPLICE_ACCEPTOR_VARIANT	AFR
912	Insect bite	injuries & poisonings	rs9896243	NSF	17	44826056	C	G	G	0.9551	0.0668987	0.837731	1.08891	0.492269	0.977703	1	4020	111521	-0.13155	3.2234e-08	A2_Trans	CODING_TRANSCRIPT_INTRON_VARIANT	AFR
626.13	Irregular menstrual cycle	genitourinary	rs766826	ELF5	11	34528766	C	T	T	0.95567	0.0660309	0.839658	1.08771	0.49228	0.977703	1	1221	114631	-0.082134	1.155e-11	B2_trans	CODING_TRANSCRIPT_INTRON_VARIANT	AFR
508	Pulmonary collapse; interstitial and compensatory emphysema	respiratory	rs55654108	PDCL3P4	3	101425703	A	G	G	0.970511	0.0435911	0.891037	1.05707	0.492297	0.977703	1	3997	111189	-0.05662	1.0636e-06	B2_trans	INTERGENIC_VARIANT	AFR
575.9	Nonspecific abnormal findings on radiological and other examination of biliary tract	digestive	rs10086829	COL14A1	8	121149129	G	A	A	0.950934	0.0732699	0.823726	1.09779	0.492303	0.977703	1	1597	114262	-0.097352	3.8599e-06	A2_Trans	FIVE_PRIME_UTR_INTRON_VARIANT	AFR
386.9	Dizziness and giddiness (Light-headedness and vertigo)	sense organs	rs5023077	FBRSL1	12	133141973	T	C	C	1.01176	0.0170259	0.978553	1.04609	0.49233	0.977703	1	13668	89915	-0.090901	1.5172e-06	A2_Trans	CODING_TRANSCRIPT_INTRON_VARIANT	AFR
610	Benign mammary dysplasias	genitourinary	rs10774671	OAS1	12	113357193	G	A	A	1.02614	0.0375765	0.953278	1.10456	0.492339	0.977703	1	1653	113342	0.12569	3.6032e-11	A2_Trans	SPLICE_ACCEPTOR_VARIANT	AFR
696.42	Psoriatic arthropathy	dermatologic	rs8052423	SLC22A31	16	89269178	G	T	T	1.08815	0.123052	0.854966	1.38494	0.492355	0.977703	1	121	116347	0.13037	1.0019e-06	A2_Trans	UPSTREAM_GENE_VARIANT	AFR
535.1	Acute gastritis	digestive	rs12567716	FOXD2	1	48197570	T	C	C	0.915858	0.12802	0.71262	1.17706	0.492359	0.977703	1	3123	112861	-0.090753	1.4878e-06	B2_trans	INTERGENIC_VARIANT	AFR
200.1	Polycythemia vera	neoplasms	rs495828	ABO	9	136154867	G	T	T	1.09479	0.131909	0.845373	1.41779	0.492379	0.977703	1	185	116256	-0.13432	6.5649e-10	A2_Trans	UPSTREAM_GENE_VARIANT	AFR
773	NA	NA	rs721917	SFTPD	10	81706324	A	G	G	0.993421	0.00961466	0.974876	1.01232	0.492381	0.977703	1	21212	56362	0.055247	2.0819e-07	B2_trans	SYNONYMOUS_VARIANT	AFR
246.7	Abnormal results of function study of thyroid	endocrine/metabolic	rs12809318	FBRSL1	12	133140840	T	C	C	1.03444	0.049326	0.939118	1.13944	0.492386	0.977703	1	1960	113530	-0.062781	9.5289e-09	B2_trans	CODING_TRANSCRIPT_INTRON_VARIANT	AFR
555.21	Ulcerative colitis (chronic)	digestive	rs622568	SEC61G	7	54647894	A	C	C	1.05781	0.0818684	0.900995	1.24193	0.492391	0.977703	1	583	115756	0.11965	2.6006e-06	A2_Trans	INTERGENIC_VARIANT	AFR
420.2	Pericarditis	circulatory system	rs10774679	OAS3	12	113374748	C	T	T	1.03248	0.0465612	0.94243	1.13114	0.492399	0.977703	1	1259	114338	0.075824	4.6954e-12	B2_trans	UPSTREAM_GENE_VARIANT	AFR
618.1	Prolapse of vaginal walls	genitourinary	rs8080583	KANSL1	17	44162597	C	A	A	1.06824	0.0961669	0.884734	1.28982	0.492417	0.977703	1	300	116106	-0.12662	2.0785e-08	A2_Trans	CODING_TRANSCRIPT_INTRON_VARIANT	AFR
722.1	Displacement of intervertebral disc	musculoskeletal	rs9501257	HLA-DPB1	6	33055355	A	G	G	1.01452	0.0209992	0.973612	1.05715	0.492431	0.977703	1	5468	106227	0.17269	4.1339e-08	A2_Trans	THREE_PRIME_UTR_EXON_VARIANT	AFR
270.2	Disorders of amino-acid metabolism	endocrine/metabolic	rs7960611	CLEC1A	12	10230416	G	A	A	0.952161	0.0714168	0.82779	1.09522	0.492455	0.977703	1	1158	114941	-0.1584	3.3086e-07	A2_Trans	CODING_TRANSCRIPT_INTRON_VARIANT	AFR
327.4	Insomnia	neurological	rs77534576	DLX4	17	47940666	C	T	T	1.05424	0.0769599	0.906634	1.22588	0.492486	0.977703	1	13165	82195	0.20794	1.7585e-10	B2_trans	INTERGENIC_VARIANT	AFR
202	Cancer of other lymphoid, histiocytic tissue	neoplasms	rs6869036	MGAT1	5	180223327	C	T	T	1.0879	0.122744	0.855278	1.38378	0.49249	0.977703	1	617	115051	0.25536	1.7578e-06	A2_Trans	FIVE_PRIME_UTR_INTRON_VARIANT	AFR
979	Adverse drug events and drug allergies	injuries & poisonings	rs11702230	LOC101928126	21	35377591	C	T	T	0.932042	0.102542	0.762345	1.13951	0.492505	0.977703	1	5572	108748	0.099731	3.223e-09	B2_trans	INTERGENIC_VARIANT	AFR
840.2	Rotator cuff (capsule) sprain	injuries & poisonings	rs72655853	SBSPON	8	73985608	A	G	G	0.918741	0.123486	0.721243	1.17032	0.492511	0.977703	1	2527	111730	0.22523	8.3915e-07	A2_Trans	CODING_TRANSCRIPT_INTRON_VARIANT	AFR
291.4	Specific nonpsychotic mental disorders due to brain damage	mental disorders	rs1250993	LOC101929525	10	81399565	C	G	G	0.958569	0.0616537	0.849461	1.08169	0.492512	0.977703	1	1002	114877	0.12403	5.3767e-08	A2_Trans	INTERGENIC_VARIANT	AFR
733.8	Malunion and nonunion of fracture	musculoskeletal	rs495828	ABO	9	136154867	G	T	T	1.07058	0.099378	0.881106	1.3008	0.492546	0.977703	1	682	115575	-0.13432	6.5649e-10	A2_Trans	UPSTREAM_GENE_VARIANT	AFR
195	Cancer, suspected or other	neoplasms	rs117169628	SLC22A31	16	89262657	G	A	A	1.06883	0.0969964	0.883782	1.29262	0.49255	0.977703	1	2359	112098	0.081201	5.77e-07	B2_trans	SYNONYMOUS_VARIANT	AFR
560.1	Paralytic ileus	digestive	rs60305836	CDH8	16	61709381	A	C	C	1.04579	0.0652415	0.920257	1.18844	0.492583	0.977703	1	1514	114429	0.086719	1.1846e-06	B2_trans	CODING_TRANSCRIPT_INTRON_VARIANT	AFR
289	Other diseases of blood and blood-forming organs	hematopoietic	rs732990	CIB4	2	26842146	C	G	G	1.03607	0.0516404	0.936338	1.14642	0.492605	0.977703	1	2334	113366	0.056389	5.6358e-07	B2_trans	CODING_TRANSCRIPT_INTRON_VARIANT	AFR
362.31	Separation of retinal layers	sense organs	rs34488998	NKAIN3	8	63408372	G	A	A	1.26684	0.344715	0.644617	2.48969	0.492613	0.977703	1	407	115804	0.1355	3.4644e-06	B2_trans	CODING_TRANSCRIPT_INTRON_VARIANT	AFR
316	Substance addiction and disorders	mental disorders	rs721917	SFTPD	10	81706324	A	G	G	0.993186	0.00996451	0.973977	1.01277	0.492618	0.977703	1	5997	80111	0.055247	2.0819e-07	B2_trans	SYNONYMOUS_VARIANT	AFR
210	Benign neoplasm of lip, oral cavity, and pharynx	neoplasms	rs2277732	DPP9	19	4723670	C	A	A	1.05943	0.0841451	0.898357	1.24939	0.492638	0.977703	1	1181	114810	0.11697	6.1912e-22	B2_trans,A2_Trans	FIVE_PRIME_UTR_INTRON_VARIANT	AFR
711	Arthropathy associated with infections	musculoskeletal	rs12660421	FOXP4-AS1	6	41488378	G	A	A	0.931523	0.103385	0.760663	1.14076	0.492641	0.977703	1	1146	114701	0.35506	1.1424e-09	A2_Trans	DOWNSTREAM_GENE_VARIANT	AFR
704.1	Alopecia	dermatologic	rs505922	ABO	9	136149229	T	C	C	1.0235	0.0338561	0.957787	1.09372	0.492684	0.977703	1	1666	112984	-0.099884	2.0889e-20	B2_trans	CODING_TRANSCRIPT_INTRON_VARIANT	AFR
738.4	Acquired spondylolisthesis	musculoskeletal	rs495828	ABO	9	136154867	G	T	T	1.04382	0.0625218	0.92344	1.1799	0.492705	0.977703	1	2151	113451	-0.13432	6.5649e-10	A2_Trans	UPSTREAM_GENE_VARIANT	AFR
771.1	Swelling of limb	symptoms	rs147812915	KAT7	17	47858295	C	T	T	1.10086	0.140084	0.836555	1.44868	0.492719	0.977703	1	8168	105389	0.23438	1.0943e-07	A2_Trans	INTERGENIC_VARIANT	AFR
368.9	Subjective visual disturbances	sense organs	rs13050728	IFNAR2	21	34615210	T	C	C	0.976343	0.0349	0.911792	1.04547	0.492722	0.977703	1	5391	108727	-0.10657	4.0686e-21	B2_trans,A2_Trans	CODING_TRANSCRIPT_INTRON_VARIANT	AFR
256	Ovarian dysfunction	endocrine/metabolic	rs111783124	LOC101928126	21	35362848	G	A	A	0.837513	0.258501	0.504609	1.39004	0.492744	0.977703	1	204	116152	0.13532	2.1558e-07	A2_Trans	INTERGENIC_VARIANT	AFR
965	Poisoning by analgesics, antipyretics, and antirheumatics	injuries & poisonings	rs35508621	LZTFL1	3	45880481	T	C	C	1.25161	0.327185	0.659126	2.37667	0.492749	0.977703	1	915	115446	0.38931	6.0917e-89	B2_trans	CODING_TRANSCRIPT_INTRON_VARIANT	AFR
172	Skin cancer	neoplasms	rs72711165	TMEM65	8	125336564	T	C	C	0.902304	0.149874	0.672636	1.21039	0.492757	0.977703	1	1197	114655	0.18279	6.0907e-07	B2_trans	CODING_TRANSCRIPT_INTRON_VARIANT	AFR
526	Diseases of the jaws	digestive	rs7605877	FOXI3	2	88559025	T	C	C	1.01852	0.0267564	0.966486	1.07336	0.492762	0.977703	1	6136	107396	-0.071053	3.3369e-06	B2_trans	INTERGENIC_VARIANT	AFR
379.2	Disorders of vitreous body	sense organs	rs915823	TMPRSS2	21	42851454	A	C	C	1.01685	0.024361	0.969439	1.06658	0.492777	0.977703	1	7042	101457	-0.066039	1.6687e-06	B2_trans	CODING_TRANSCRIPT_INTRON_VARIANT	AFR
705.8	Hyperhidrosis	dermatologic	rs11085727	TYK2	19	10466123	C	T	T	0.946412	0.0802996	0.808592	1.10772	0.492781	0.977703	1	2239	113605	0.17253	2.3333e-18	A2_Trans,B2_trans	CODING_TRANSCRIPT_INTRON_VARIANT	AFR
418.1	Precordial pain	circulatory system	rs721917	SFTPD	10	81706324	A	G	G	1.04267	0.0609282	0.925307	1.17493	0.492809	0.977703	1	2211	113905	0.055247	2.0819e-07	B2_trans	SYNONYMOUS_VARIANT	AFR
577.1	Acute pancreatitis	digestive	rs55654108	PDCL3P4	3	101425703	A	G	G	1.0216	0.0311616	0.961074	1.08594	0.492815	0.977703	1	1509	112299	-0.05662	1.0636e-06	B2_trans	INTERGENIC_VARIANT	AFR
327.6	Circadian rhythm sleep disorder	neurological	rs75505823	LRP1	12	57540956	G	T	T	1.30766	0.391124	0.607534	2.81463	0.492825	0.977703	1	863	115467	-0.20852	3.0745e-06	A2_Trans	CODING_TRANSCRIPT_INTRON_VARIANT	AFR
153.2	Colon cancer	neoplasms	rs766826	ELF5	11	34528766	C	T	T	1.02917	0.0419212	0.947987	1.1173	0.492844	0.977703	1	1067	113703	-0.082134	1.155e-11	B2_trans	CODING_TRANSCRIPT_INTRON_VARIANT	AFR
705	Disorders of sweat glands	dermatologic	rs10774679	OAS3	12	113374748	C	T	T	0.974602	0.0375123	0.905518	1.04896	0.492845	0.977703	1	2367	112618	0.075824	4.6954e-12	B2_trans	UPSTREAM_GENE_VARIANT	AFR
250	Diabetes mellitus	endocrine/metabolic	rs10774679	OAS3	12	113374748	C	T	T	0.993343	0.00974002	0.97456	1.01249	0.492848	0.977703	1	5795	63182	0.075824	4.6954e-12	B2_trans	UPSTREAM_GENE_VARIANT	AFR
320	Meningitis	neurological	rs1250993	LOC101929525	10	81399565	C	G	G	1.07253	0.102111	0.877999	1.31017	0.492862	0.977703	1	337	116046	0.12403	5.3767e-08	A2_Trans	INTERGENIC_VARIANT	AFR
579.2	Splenomegaly	digestive	rs467843	TRAPPC13	5	64945715	A	G	G	0.93533	0.097495	0.77264	1.13228	0.492879	0.977703	1	417	116020	-0.089724	1.7259e-06	A2_Trans	CODING_TRANSCRIPT_INTRON_VARIANT	AFR
586.2	Cyst of kidney, acquired	genitourinary	rs9896243	NSF	17	44826056	C	G	G	1.02897	0.0416485	0.948313	1.11649	0.492896	0.977703	1	3772	110036	-0.13155	3.2234e-08	A2_Trans	CODING_TRANSCRIPT_INTRON_VARIANT	AFR
695.4	Lupus (localized and systemic)	dermatologic	rs9497053	UTRN	6	145026256	G	A	A	0.966486	0.0497146	0.876756	1.0654	0.492916	0.977703	1	257	115485	-0.064841	1.0064e-06	B2_trans	CODING_TRANSCRIPT_INTRON_VARIANT	AFR
535.9	Gastritis and duodenitis, NOS	digestive	rs147812915	KAT7	17	47858295	C	T	T	0.894355	0.162842	0.649978	1.23061	0.492932	0.977703	1	6868	106989	0.23438	1.0943e-07	A2_Trans	INTERGENIC_VARIANT	AFR
495.11	Chronic obstructive asthma with exacerbation	respiratory	rs13179014	SPEF2	5	35693227	A	C	C	0.932274	0.102282	0.762923	1.13922	0.492942	0.977703	1	657	115632	-0.061249	6.1057e-07	B2_trans	CODING_TRANSCRIPT_INTRON_VARIANT	AFR
619	Noninflammatory female genital disorders	genitourinary	rs9268576	HLA-DRA	6	32395641	T	C	C	1.03575	0.0512256	0.936807	1.14513	0.492943	0.977703	1	2718	111464	0.095134	9.9752e-07	B2_trans	INTERGENIC_VARIANT	AFR
226	Benign neoplasm of thyroid glands	neoplasms	rs67959919	LZTFL1	3	45871908	G	A	A	1.28211	0.362447	0.630098	2.60879	0.492948	0.977703	1	425	116007	0.59355	1.6043e-80	A2_Trans	CODING_TRANSCRIPT_INTRON_VARIANT	AFR
359	Muscular dystrophies and other myopathies	neurological	rs495828	ABO	9	136154867	G	T	T	1.05827	0.0826024	0.900087	1.24425	0.492957	0.977703	1	835	115222	-0.13432	6.5649e-10	A2_Trans	UPSTREAM_GENE_VARIANT	AFR
250.41	Impaired fasting glucose	endocrine/metabolic	rs10129899	LINC00637	14	104330432	C	A	A	0.984494	0.0227931	0.941481	1.02947	0.492958	0.977703	1	6092	101674	-0.057002	2.1916e-06	B2_trans	INTERGENIC_VARIANT	AFR
401.3	Other hypertensive complications	circulatory system	rs11234800	ME3	11	86479407	G	C	C	0.943383	0.0850094	0.798597	1.11442	0.49296	0.977703	1	4001	109732	-0.077173	3.0702e-06	B2_trans	INTERGENIC_VARIANT	AFR
277.51	Lipoprotein disorders	endocrine/metabolic	rs581342	LMNA	1	156095466	T	C	C	1.05723	0.0811727	0.901725	1.23955	0.492984	0.977703	1	503	115836	0.090245	2.6355e-07	B2_trans	CODING_TRANSCRIPT_INTRON_VARIANT	AFR
250.4	Abnormal glucose	endocrine/metabolic	rs766826	ELF5	11	34528766	C	T	T	0.989907	0.0147976	0.961609	1.01904	0.492989	0.977703	1	13171	84766	-0.082134	1.155e-11	B2_trans	CODING_TRANSCRIPT_INTRON_VARIANT	AFR
199	Neoplasm of uncertain behavior	neoplasms	rs4830964	.	23	15515319	C	G	G	1.01644	0.0237794	0.970149	1.06493	0.493009	0.977703	1	4856	108392	0.046578	2.9701e-06	B2_trans	SEQUENCE_VARIANT	AFR
638	NA	NA	rs7560588	BCL11A	2	60727416	G	A	A	0.899824	0.153983	0.665407	1.21682	0.493026	0.977703	1	140	116295	-0.12371	2.3396e-07	A2_Trans	CODING_TRANSCRIPT_INTRON_VARIANT	AFR
375.2	Epiphora	sense organs	rs2284028	NCF4	22	37265172	A	C	C	0.947436	0.07877	0.811897	1.1056	0.493039	0.977703	1	752	115427	0.31271	4.1737e-06	A2_Trans	CODING_TRANSCRIPT_INTRON_VARIANT	AFR
695.4	Lupus (localized and systemic)	dermatologic	rs111837807	CCHCR1	6	31121232	T	C	C	1.07354	0.103526	0.876392	1.31505	0.493042	0.977703	1	257	115485	0.20363	2.152e-11	A2_Trans,B2_trans	CODING_TRANSCRIPT_INTRON_VARIANT	AFR
626.1	Irregular menstrual cycle/bleeding	genitourinary	rs60869999	MYO1C	17	1390948	A	T	T	1.02984	0.042903	0.946788	1.12019	0.493057	0.977703	1	1856	110539	0.059541	2.9039e-06	B2_trans	CODING_TRANSCRIPT_INTRON_VARIANT	AFR
710.1	Osteomyelitis	musculoskeletal	rs1405655	NR1H2	19	50882619	T	C	C	1.02032	0.0293432	0.963292	1.08072	0.493065	0.977703	1	1067	113008	0.075181	1.1208e-11	B2_trans,A2_Trans	CODING_TRANSCRIPT_INTRON_VARIANT	AFR
198.6	Secondary malignancy of bone	neoplasms	rs111837807	CCHCR1	6	31121232	T	C	C	0.937065	0.0948335	0.778121	1.12848	0.493066	0.977703	1	450	114968	0.20363	2.152e-11	A2_Trans,B2_trans	CODING_TRANSCRIPT_INTRON_VARIANT	AFR
370	Keratitis	sense organs	rs34488998	NKAIN3	8	63408372	G	A	A	0.886984	0.17497	0.629478	1.24983	0.493078	0.977703	1	4895	108887	0.1355	3.4644e-06	B2_trans	CODING_TRANSCRIPT_INTRON_VARIANT	AFR
337.1	Peripheral autonomic neuropathy	neurological	rs9896243	NSF	17	44826056	C	G	G	0.967503	0.0481994	0.880289	1.06336	0.493084	0.977703	1	3497	110982	-0.13155	3.2234e-08	A2_Trans	CODING_TRANSCRIPT_INTRON_VARIANT	AFR
496.2	Chronic bronchitis	respiratory	rs147812915	KAT7	17	47858295	C	T	T	1.0815	0.114312	0.86442	1.3531	0.493086	0.977703	1	4675	107115	0.23438	1.0943e-07	A2_Trans	INTERGENIC_VARIANT	AFR
977	Personal history of allergy to medicinal agents	injuries & poisonings	rs9461128	TMEM14B	6	10753875	T	C	C	1.0674	0.0951674	0.88577	1.28628	0.493095	0.977703	1	859	115522	0.13046	3.4269e-06	B2_trans	CODING_TRANSCRIPT_INTRON_VARIANT	AFR
528.1	Stomatitis and mucositis	digestive	rs111837807	CCHCR1	6	31121232	T	C	C	0.892179	0.166462	0.643813	1.23636	0.493109	0.977703	1	1437	114818	0.20363	2.152e-11	A2_Trans,B2_trans	CODING_TRANSCRIPT_INTRON_VARIANT	AFR
353.2	Nerve root lesions	neurological	rs60305836	CDH8	16	61709381	A	C	C	1.03713	0.0531965	0.934443	1.1511	0.493114	0.977703	1	1882	113686	0.086719	1.1846e-06	B2_trans	CODING_TRANSCRIPT_INTRON_VARIANT	AFR
704.11	Alopecia Areata	dermatologic	rs60305836	CDH8	16	61709381	A	C	C	0.948707	0.0768297	0.816084	1.10288	0.493126	0.977703	1	501	115613	0.086719	1.1846e-06	B2_trans	CODING_TRANSCRIPT_INTRON_VARIANT	AFR
1010	NA	NA	rs9896243	NSF	17	44826056	C	G	G	1.02454	0.0353787	0.955907	1.09811	0.493127	0.977703	1	5354	4372	-0.13155	3.2234e-08	A2_Trans	CODING_TRANSCRIPT_INTRON_VARIANT	AFR
1010.2	NA	NA	rs61667602	CRHR1	17	43785349	T	C	C	0.985589	0.0211802	0.945512	1.02736	0.493129	0.977703	1	20092	76892	-0.093554	9.1279e-12	B2_trans	FIVE_PRIME_UTR_INTRON_VARIANT	AFR
362.21	Macular degeneration, dry	sense organs	rs13050728	IFNAR2	21	34615210	T	C	C	0.963339	0.0544983	0.865745	1.07193	0.493131	0.977703	1	1062	114577	-0.10657	4.0686e-21	B2_trans,A2_Trans	CODING_TRANSCRIPT_INTRON_VARIANT	AFR
586.4	Stricture/obstruction of ureter	genitourinary	rs34488998	NKAIN3	8	63408372	G	A	A	0.74625	0.42709	0.323105	1.72355	0.49314	0.977703	1	896	115239	0.1355	3.4644e-06	B2_trans	CODING_TRANSCRIPT_INTRON_VARIANT	AFR
278	Overweight, obesity and other hyperalimentation	endocrine/metabolic	rs72711165	TMEM65	8	125336564	T	C	C	1.01764	0.0255093	0.968007	1.06981	0.493154	0.977703	1	10215	50893	0.18279	6.0907e-07	B2_trans	CODING_TRANSCRIPT_INTRON_VARIANT	AFR
702.1	Actinic keratosis	dermatologic	rs2924480	ELF5	11	34529831	T	C	C	0.914717	0.130082	0.708861	1.18035	0.493175	0.977703	1	1017	115454	-0.11648	2.817e-07	A2_Trans	CODING_TRANSCRIPT_INTRON_VARIANT	AFR
425.1	Primary/intrinsic cardiomyopathies	circulatory system	rs147812915	KAT7	17	47858295	C	T	T	0.926503	0.1114	0.744771	1.15258	0.49318	0.977703	1	2694	107923	0.23438	1.0943e-07	A2_Trans	INTERGENIC_VARIANT	AFR
573.7	Abnormal results of function study of liver	digestive	rs5023077	FBRSL1	12	133141973	T	C	C	0.985593	0.0211781	0.94552	1.02736	0.493192	0.977703	1	6392	102576	-0.090901	1.5172e-06	A2_Trans	CODING_TRANSCRIPT_INTRON_VARIANT	AFR
250.12	Type 1 diabetes with renal manifestations	endocrine/metabolic	rs10774671	OAS1	12	113357193	G	A	A	1.05447	0.0773988	0.906049	1.2272	0.493194	0.977703	1	422	115902	0.12569	3.6032e-11	A2_Trans	SPLICE_ACCEPTOR_VARIANT	AFR
327.4	Insomnia	neurological	rs1250993	LOC101929525	10	81399565	C	G	G	0.990851	0.0134132	0.965141	1.01725	0.493198	0.977703	1	13165	82195	0.12403	5.3767e-08	A2_Trans	INTERGENIC_VARIANT	AFR
626.2	Dysmenorrhea	genitourinary	rs147812915	KAT7	17	47858295	C	T	T	0.845759	0.244475	0.52378	1.36566	0.4932	0.977703	1	1081	114264	0.23438	1.0943e-07	A2_Trans	INTERGENIC_VARIANT	AFR
578	Gastrointestinal hemorrhage	digestive	rs67959919	LZTFL1	3	45871908	G	A	A	1.03576	0.0512771	0.936726	1.14527	0.493202	0.977703	1	10619	88882	0.59355	1.6043e-80	A2_Trans	CODING_TRANSCRIPT_INTRON_VARIANT	AFR
213	Benign neoplasm of bone and articular cartilage	neoplasms	rs1405655	NR1H2	19	50882619	T	C	C	0.937782	0.0937477	0.780376	1.12694	0.493206	0.977703	1	679	115744	0.075181	1.1208e-11	B2_trans,A2_Trans	CODING_TRANSCRIPT_INTRON_VARIANT	AFR
706.8	Other specified diseases of sebaceous glands	dermatologic	rs35154152	THBS3	1	155172725	T	C	C	0.984413	0.0229268	0.941157	1.02966	0.49321	0.977703	1	8550	102481	-0.20528	2.3574e-11	A2_Trans	SYNONYMOUS_VARIANT	AFR
722	Intervertebral disc disorders	musculoskeletal	rs7560588	BCL11A	2	60727416	G	A	A	1.01182	0.0171545	0.97837	1.04642	0.493212	0.977703	1	10655	84855	-0.12371	2.3396e-07	A2_Trans	CODING_TRANSCRIPT_INTRON_VARIANT	AFR
433.5	Cerebral aneurysm	circulatory system	rs34488998	NKAIN3	8	63408372	G	A	A	0.702627	0.515085	0.256026	1.92826	0.493226	0.977703	1	222	116044	0.1355	3.4644e-06	B2_trans	CODING_TRANSCRIPT_INTRON_VARIANT	AFR
772.3	Muscle weakness	symptoms	rs7089827	TFAM	10	60157611	C	T	T	0.988523	0.0168473	0.956415	1.02171	0.493229	0.977703	1	7998	98436	-0.14471	2.0338e-06	A2_Trans	THREE_PRIME_UTR_EXON_VARIANT	AFR
155	Cancer of liver and intrahepatic bile duct	neoplasms	rs67959919	LZTFL1	3	45871908	G	A	A	0.8666	0.208966	0.575369	1.30524	0.493234	0.977703	1	381	115350	0.59355	1.6043e-80	A2_Trans	CODING_TRANSCRIPT_INTRON_VARIANT	AFR
465.2	Acute pharyngitis	respiratory	rs12809318	FBRSL1	12	133140840	T	C	C	1.01602	0.0231984	0.970859	1.06328	0.493252	0.977703	1	12083	99017	-0.062781	9.5289e-09	B2_trans	CODING_TRANSCRIPT_INTRON_VARIANT	AFR
735.2	Acquired toe deformities	musculoskeletal	rs72655853	SBSPON	8	73985608	A	G	G	0.960183	0.0593036	0.85482	1.07853	0.493255	0.977703	1	6585	98562	0.22523	8.3915e-07	A2_Trans	CODING_TRANSCRIPT_INTRON_VARIANT	AFR
610.1	Cystic mastopathy	genitourinary	rs72711165	TMEM65	8	125336564	T	C	C	1.09169	0.128037	0.849401	1.40308	0.493255	0.977703	1	1262	114434	0.18279	6.0907e-07	B2_trans	CODING_TRANSCRIPT_INTRON_VARIANT	AFR
296.2	Depression	mental disorders	rs10774679	OAS3	12	113374748	C	T	T	1.00655	0.00952635	0.987929	1.02552	0.493277	0.977703	1	8221	50332	0.075824	4.6954e-12	B2_trans	UPSTREAM_GENE_VARIANT	AFR
348.9	Other conditions of brain, NOS	neurological	rs67959919	LZTFL1	3	45871908	G	A	A	1.16125	0.21823	0.757127	1.78109	0.493311	0.977703	1	1647	114330	0.59355	1.6043e-80	A2_Trans	CODING_TRANSCRIPT_INTRON_VARIANT	AFR
362.9	Retinal edema	sense organs	rs3746539	PTPRT	20	40702071	G	A	A	1.03048	0.0438299	0.945653	1.12292	0.493314	0.977703	1	1754	113167	0.05405	1.7723e-06	B2_trans	THREE_PRIME_UTR_EXON_VARIANT	AFR
751.2	Congenital anomalies of urinary system	congenital anomalies	rs7960611	CLEC1A	12	10230416	G	A	A	0.971907	0.0415971	0.895812	1.05446	0.493319	0.977703	1	2307	112627	-0.1584	3.3086e-07	A2_Trans	CODING_TRANSCRIPT_INTRON_VARIANT	AFR
312.3	Impulse control disorder	mental disorders	rs10086829	COL14A1	8	121149129	G	A	A	0.967939	0.0475697	0.881773	1.06253	0.493332	0.977703	1	966	113733	-0.097352	3.8599e-06	A2_Trans	FIVE_PRIME_UTR_INTRON_VARIANT	AFR
595	Hydronephrosis	genitourinary	rs35508621	LZTFL1	3	45880481	T	C	C	1.11814	0.163011	0.812344	1.53904	0.493335	0.977703	1	1232	114096	0.38931	6.0917e-89	B2_trans	CODING_TRANSCRIPT_INTRON_VARIANT	AFR
333	Extrapyramidal disease and abnormal movement disorders	neurological	rs10774679	OAS3	12	113374748	C	T	T	1.02027	0.0292964	0.963338	1.08057	0.493336	0.977703	1	2621	111284	0.075824	4.6954e-12	B2_trans	UPSTREAM_GENE_VARIANT	AFR
394.1	Mitral valve stenosis and aortic valve stenosis	circulatory system	rs766826	ELF5	11	34528766	C	T	T	1.07991	0.112232	0.866675	1.34561	0.49334	0.977703	1	771	115647	-0.082134	1.155e-11	B2_trans	CODING_TRANSCRIPT_INTRON_VARIANT	AFR
626.13	Irregular menstrual cycle	genitourinary	rs111837807	CCHCR1	6	31121232	T	C	C	1.08007	0.112445	0.866439	1.34637	0.493343	0.977703	1	1221	114631	0.20363	2.152e-11	A2_Trans,B2_trans	CODING_TRANSCRIPT_INTRON_VARIANT	AFR
285.22	Anemia in neoplastic disease	hematopoietic	rs34488998	NKAIN3	8	63408372	G	A	A	0.744271	0.431169	0.319683	1.73278	0.493346	0.977703	1	655	115468	0.1355	3.4644e-06	B2_trans	CODING_TRANSCRIPT_INTRON_VARIANT	AFR
586.4	Stricture/obstruction of ureter	genitourinary	rs12660421	FOXP4-AS1	6	41488378	G	A	A	1.08632	0.120879	0.857169	1.37674	0.493366	0.977703	1	896	115239	0.35506	1.1424e-09	A2_Trans	DOWNSTREAM_GENE_VARIANT	AFR
459.9	Circulatory disease NEC	circulatory system	rs9367106	LOC100505711	6	41483390	G	C	C	0.964303	0.0530687	0.869043	1.07	0.493368	0.977703	1	5033	108913	0.20225	3.4038e-11	B2_trans	INTERGENIC_VARIANT	AFR
626	Disorders of menstruation and other abnormal bleeding from female genital tract	genitourinary	rs76423999	SLC12A7	5	1098067	T	A	A	0.960969	0.0581256	0.857497	1.07693	0.493376	0.977703	1	1797	109350	0.18412	3.8813e-07	A2_Trans	CODING_TRANSCRIPT_INTRON_VARIANT	AFR
433.3	Cerebral ischemia	circulatory system	rs12660421	FOXP4-AS1	6	41488378	G	A	A	1.02451	0.0353596	0.955917	1.09804	0.49338	0.977703	1	4611	104922	0.35506	1.1424e-09	A2_Trans	DOWNSTREAM_GENE_VARIANT	AFR
174.1	Breast cancer [female]	neoplasms	rs3746539	PTPRT	20	40702071	G	A	A	0.957374	0.0635991	0.845174	1.08447	0.493385	0.977703	1	244	115574	0.05405	1.7723e-06	B2_trans	THREE_PRIME_UTR_EXON_VARIANT	AFR
801	Fracture of ankle and foot	injuries & poisonings	rs721917	SFTPD	10	81706324	A	G	G	1.01546	0.022401	0.971842	1.06104	0.493387	0.977703	1	2453	109935	0.055247	2.0819e-07	B2_trans	SYNONYMOUS_VARIANT	AFR
174.1	Breast cancer [female]	neoplasms	rs61667602	CRHR1	17	43785349	T	C	C	0.9381	0.0932938	0.781335	1.12632	0.493393	0.977703	1	244	115574	-0.093554	9.1279e-12	B2_trans	FIVE_PRIME_UTR_INTRON_VARIANT	AFR
585.3	Chronic renal failure [CKD]	genitourinary	rs111783124	LOC101928126	21	35362848	G	A	A	0.975001	0.0369645	0.906861	1.04826	0.493408	0.977712	1	5104	92243	0.13532	2.1558e-07	A2_Trans	INTERGENIC_VARIANT	AFR
364.5	Corneal dystrophy	sense organs	rs3746539	PTPRT	20	40702071	G	A	A	1.05486	0.0779777	0.905355	1.22905	0.493422	0.977716	1	520	115605	0.05405	1.7723e-06	B2_trans	THREE_PRIME_UTR_EXON_VARIANT	AFR
420	Carditis	circulatory system	rs13050728	IFNAR2	21	34615210	T	C	C	1.02918	0.042006	0.947845	1.1175	0.493467	0.977716	1	2272	112598	-0.10657	4.0686e-21	B2_trans,A2_Trans	CODING_TRANSCRIPT_INTRON_VARIANT	AFR
540.11	Acute appendicitis	digestive	rs72711165	TMEM65	8	125336564	T	C	C	0.889968	0.170224	0.637499	1.24242	0.493468	0.977716	1	223	115807	0.18279	6.0907e-07	B2_trans	CODING_TRANSCRIPT_INTRON_VARIANT	AFR
244.4	Hypothyroidism NOS	endocrine/metabolic	rs7960611	CLEC1A	12	10230416	G	A	A	1.01554	0.022513	0.9717	1.06135	0.49347	0.977716	1	1931	108302	-0.1584	3.3086e-07	A2_Trans	CODING_TRANSCRIPT_INTRON_VARIANT	AFR
772.3	Muscle weakness	symptoms	rs12809318	FBRSL1	12	133140840	T	C	C	0.988086	0.017502	0.954766	1.02257	0.493475	0.977716	1	7998	98436	-0.062781	9.5289e-09	B2_trans	CODING_TRANSCRIPT_INTRON_VARIANT	AFR
626.14	Irregular menstrual bleeding	genitourinary	rs732990	CIB4	2	26842146	C	G	G	1.05433	0.0772608	0.906177	1.22671	0.493477	0.977716	1	783	115454	0.056389	5.6358e-07	B2_trans	CODING_TRANSCRIPT_INTRON_VARIANT	AFR
740.12	Osteoarthrosis, localized, secondary	musculoskeletal	rs9497053	UTRN	6	145026256	G	A	A	0.98018	0.0292346	0.925596	1.03798	0.493488	0.977716	1	3464	110512	-0.064841	1.0064e-06	B2_trans	CODING_TRANSCRIPT_INTRON_VARIANT	AFR
578.2	Blood in stool	digestive	rs12567716	FOXD2	1	48197570	T	C	C	0.974427	0.0378317	0.904788	1.04943	0.493496	0.977716	1	9125	99480	-0.090753	1.4878e-06	B2_trans	INTERGENIC_VARIANT	AFR
374.3	Ptosis of eyelid	sense organs	rs10774679	OAS3	12	113374748	C	T	T	1.02578	0.0371753	0.953699	1.10331	0.493522	0.977746	1	1253	113714	0.075824	4.6954e-12	B2_trans	UPSTREAM_GENE_VARIANT	AFR
442.11	Abdominal aortic aneurysm	circulatory system	rs495828	ABO	9	136154867	G	T	T	1.03657	0.0524545	0.935292	1.1488	0.493569	0.977789	1	1265	113853	-0.13432	6.5649e-10	A2_Trans	UPSTREAM_GENE_VARIANT	AFR
736.4	Genu valgum or varum (acquired)	musculoskeletal	rs1878527	ANKRD30BL	2	133056313	T	C	C	0.933483	0.100541	0.766523	1.13681	0.493583	0.977789	1	403	115944	-0.077457	2.0215e-06	B2_trans	INTERGENIC_VARIANT	AFR
198.2	Secondary malignancy of respiratory organs	neoplasms	rs10774679	OAS3	12	113374748	C	T	T	0.958194	0.0623795	0.847922	1.08281	0.493592	0.977789	1	408	115660	0.075824	4.6954e-12	B2_trans	UPSTREAM_GENE_VARIANT	AFR
350.3	Lack of coordination	neurological	rs12809318	FBRSL1	12	133140840	T	C	C	1.0378	0.054203	0.933206	1.15413	0.493602	0.977789	1	1667	114035	-0.062781	9.5289e-09	B2_trans	CODING_TRANSCRIPT_INTRON_VARIANT	AFR
972.6	Antihypertensive agents causing adverse effects	injuries & poisonings	rs5023077	FBRSL1	12	133141973	T	C	C	1.08088	0.113611	0.865112	1.35047	0.493604	0.977789	1	1486	114921	-0.090901	1.5172e-06	A2_Trans	CODING_TRANSCRIPT_INTRON_VARIANT	AFR
622.1	Polyp of corpus uteri	genitourinary	rs8080583	KANSL1	17	44162597	C	A	A	0.927434	0.110043	0.747505	1.15067	0.493608	0.977789	1	273	116187	-0.12662	2.0785e-08	A2_Trans	CODING_TRANSCRIPT_INTRON_VARIANT	AFR
530.2	Esophageal bleeding (varices/hemorrhage)	digestive	rs34488998	NKAIN3	8	63408372	G	A	A	1.19015	0.254301	0.723002	1.95912	0.493641	0.977833	1	1095	114695	0.1355	3.4644e-06	B2_trans	CODING_TRANSCRIPT_INTRON_VARIANT	AFR
151	Cancer of stomach	neoplasms	rs60305836	CDH8	16	61709381	A	C	C	1.0593	0.0841569	0.898221	1.24926	0.493658	0.977833	1	183	116056	0.086719	1.1846e-06	B2_trans	CODING_TRANSCRIPT_INTRON_VARIANT	AFR
524.3	Anomalies of tooth position/malocclusion	digestive	rs2924480	ELF5	11	34529831	T	C	C	0.966542	0.0497169	0.876802	1.06547	0.493662	0.977833	1	2632	112553	-0.11648	2.817e-07	A2_Trans	CODING_TRANSCRIPT_INTRON_VARIANT	AFR
411.8	Other chronic ischemic heart disease, unspecified	circulatory system	rs6869036	MGAT1	5	180223327	C	T	T	0.971111	0.0428286	0.892921	1.05615	0.493684	0.977845	1	4940	101335	0.25536	1.7578e-06	A2_Trans	FIVE_PRIME_UTR_INTRON_VARIANT	AFR
799	NA	NA	rs10086829	COL14A1	8	121149129	G	A	A	0.977562	0.0331572	0.916053	1.0432	0.493703	0.977845	1	2769	109704	-0.097352	3.8599e-06	A2_Trans	FIVE_PRIME_UTR_INTRON_VARIANT	AFR
733.6	Costochondritis	musculoskeletal	rs8052423	SLC22A31	16	89269178	G	T	T	1.07059	0.0996604	0.880627	1.30153	0.49371	0.977845	1	1525	114836	0.13037	1.0019e-06	A2_Trans	UPSTREAM_GENE_VARIANT	AFR
634	Miscarriage; stillbirth	pregnancy complications	rs766826	ELF5	11	34528766	C	T	T	0.924674	0.114426	0.738905	1.15715	0.49372	0.977845	1	299	116102	-0.082134	1.155e-11	B2_trans	CODING_TRANSCRIPT_INTRON_VARIANT	AFR
613	Other nonmalignant breast conditions	genitourinary	rs11085727	TYK2	19	10466123	C	T	T	1.03195	0.0459515	0.94307	1.1292	0.493732	0.977845	1	3242	110666	0.17253	2.3333e-18	A2_Trans,B2_trans	CODING_TRANSCRIPT_INTRON_VARIANT	AFR
427.41	Ventricular fibrillation and flutter	circulatory system	rs2277732	DPP9	19	4723670	C	A	A	1.09341	0.130486	0.846669	1.41206	0.493737	0.977845	1	410	115985	0.11697	6.1912e-22	B2_trans,A2_Trans	FIVE_PRIME_UTR_INTRON_VARIANT	AFR
994	Sepsis and SIRS	injuries & poisonings	rs505922	ABO	9	136149229	T	C	C	1.01646	0.0238518	0.970033	1.0651	0.493743	0.977845	1	3027	109648	-0.099884	2.0889e-20	B2_trans	CODING_TRANSCRIPT_INTRON_VARIANT	AFR
198.3	Secondary malignant neoplasm of digestive systems	neoplasms	rs10129899	LINC00637	14	104330432	C	A	A	0.912346	0.134052	0.701544	1.18649	0.493764	0.977865	1	262	116181	-0.057002	2.1916e-06	B2_trans	INTERGENIC_VARIANT	AFR
327.1	Hypersomnia	neurological	rs76423999	SLC12A7	5	1098067	T	A	A	0.931949	0.102991	0.761597	1.1404	0.493782	0.977874	1	3159	112553	0.18412	3.8813e-07	A2_Trans	CODING_TRANSCRIPT_INTRON_VARIANT	AFR
433.31	Transient cerebral ischemia	circulatory system	rs9577395	ATP11A	13	113534984	C	G	G	0.975588	0.0361169	0.908916	1.04715	0.49379	0.977874	1	4172	105890	0.064829	8.6068e-07	B2_trans,A2_Trans	CODING_TRANSCRIPT_INTRON_VARIANT	AFR
585	Renal failure	genitourinary	rs76073397	MIR548H2	16	11386452	T	C	C	0.969774	0.044855	0.888157	1.05889	0.493808	0.977889	1	7883	81173	0.14454	9.6663e-07	A2_Trans,B2_trans	INTERGENIC_VARIANT	AFR
200.1	Polycythemia vera	neoplasms	rs13179014	SPEF2	5	35693227	A	C	C	1.08979	0.125672	0.851861	1.39416	0.493866	0.97793	1	185	116256	-0.061249	6.1057e-07	B2_trans	CODING_TRANSCRIPT_INTRON_VARIANT	AFR
594.2	Calculus of lower urinary tract	genitourinary	rs5023077	FBRSL1	12	133141973	T	C	C	0.94069	0.089371	0.789539	1.12078	0.493889	0.97793	1	429	115854	-0.090901	1.5172e-06	A2_Trans	CODING_TRANSCRIPT_INTRON_VARIANT	AFR
395.1	Nonrheumatic mitral valve disorders	circulatory system	rs732990	CIB4	2	26842146	C	G	G	1.02304	0.0332951	0.95841	1.09203	0.493901	0.97793	1	3487	110802	0.056389	5.6358e-07	B2_trans	CODING_TRANSCRIPT_INTRON_VARIANT	AFR
263	Other nutritional deficiency	endocrine/metabolic	rs8080583	KANSL1	17	44162597	C	A	A	1.04327	0.0619189	0.924039	1.17788	0.493922	0.97793	1	1210	114835	-0.12662	2.0785e-08	A2_Trans	CODING_TRANSCRIPT_INTRON_VARIANT	AFR
704.1	Alopecia	dermatologic	rs7560588	BCL11A	2	60727416	G	A	A	0.965227	0.0517376	0.872149	1.06824	0.493938	0.97793	1	1666	112984	-0.12371	2.3396e-07	A2_Trans	CODING_TRANSCRIPT_INTRON_VARIANT	AFR
366.1	Nonsenile Cataract	sense organs	rs1878527	ANKRD30BL	2	133056313	T	C	C	0.957664	0.0632391	0.846026	1.08403	0.493944	0.97793	1	1610	114224	-0.077457	2.0215e-06	B2_trans	INTERGENIC_VARIANT	AFR
365.11	Primary open angle glaucoma	sense organs	rs1878527	ANKRD30BL	2	133056313	T	C	C	1.01254	0.0182187	0.977022	1.04935	0.493948	0.97793	1	3027	101413	-0.077457	2.0215e-06	B2_trans	INTERGENIC_VARIANT	AFR
362.23	Cystoid macular degeneration of retina	sense organs	rs2924480	ELF5	11	34529831	T	C	C	1.03348	0.0481408	0.940424	1.13574	0.493952	0.97793	1	1344	113691	-0.11648	2.817e-07	A2_Trans	CODING_TRANSCRIPT_INTRON_VARIANT	AFR
202.2	Non-Hodgkins lymphoma	neoplasms	rs732990	CIB4	2	26842146	C	G	G	0.964364	0.0530473	0.869135	1.07003	0.493953	0.97793	1	518	115211	0.056389	5.6358e-07	B2_trans	CODING_TRANSCRIPT_INTRON_VARIANT	AFR
433.21	Cerebral artery occlusion, with cerebral infarction	circulatory system	rs34488998	NKAIN3	8	63408372	G	A	A	1.07606	0.107175	0.87219	1.32759	0.493959	0.97793	1	2573	107590	0.1355	3.4644e-06	B2_trans	CODING_TRANSCRIPT_INTRON_VARIANT	AFR
442.11	Abdominal aortic aneurysm	circulatory system	rs9896243	NSF	17	44826056	C	G	G	0.961753	0.0570127	0.860071	1.07546	0.493964	0.97793	1	1265	113853	-0.13155	3.2234e-08	A2_Trans	CODING_TRANSCRIPT_INTRON_VARIANT	AFR
402	NA	NA	rs9501257	HLA-DPB1	6	33055355	A	G	G	0.988103	0.0174977	0.95479	1.02258	0.493967	0.97793	1	11251	97992	0.17269	4.1339e-08	A2_Trans	THREE_PRIME_UTR_EXON_VARIANT	AFR
627.2	Symptomatic menopause	genitourinary	rs67579710	THBS3	1	155173527	G	A	A	1.02607	0.0376278	0.953123	1.1046	0.493968	0.97793	1	1723	111975	-0.10348	1.0252e-09	B2_trans	CODING_TRANSCRIPT_INTRON_VARIANT	AFR
038.2	Gram positive septicemia	infectious diseases	rs2277732	DPP9	19	4723670	C	A	A	1.08063	0.113369	0.865317	1.34951	0.494002	0.977966	1	642	115653	0.11697	6.1912e-22	B2_trans,A2_Trans	FIVE_PRIME_UTR_INTRON_VARIANT	AFR
285.2	Anemia of chronic disease	hematopoietic	rs13179014	SPEF2	5	35693227	A	C	C	0.982729	0.025473	0.93487	1.03304	0.494017	0.977966	1	4118	106066	-0.061249	6.1057e-07	B2_trans	CODING_TRANSCRIPT_INTRON_VARIANT	AFR
362.8	Retinal hemorrhage/ischemia	sense organs	rs67579710	THBS3	1	155173527	G	A	A	1.03405	0.0489548	0.939441	1.13818	0.494053	0.977966	1	2336	113184	-0.10348	1.0252e-09	B2_trans	CODING_TRANSCRIPT_INTRON_VARIANT	AFR
614.51	Cervicitis and endocervicitis	genitourinary	rs10774671	OAS1	12	113357193	G	A	A	1.06852	0.0969033	0.883683	1.29201	0.494053	0.977966	1	814	115642	0.12569	3.6032e-11	A2_Trans	SPLICE_ACCEPTOR_VARIANT	AFR
250.24	Type 2 diabetes with neurological manifestations	endocrine/metabolic	rs13050728	IFNAR2	21	34615210	T	C	C	1.01097	0.0159543	0.979846	1.04308	0.494064	0.977966	1	5559	96492	-0.10657	4.0686e-21	B2_trans,A2_Trans	CODING_TRANSCRIPT_INTRON_VARIANT	AFR
594.2	Calculus of lower urinary tract	genitourinary	rs35508621	LZTFL1	3	45880481	T	C	C	0.787459	0.349408	0.397019	1.56187	0.494068	0.977966	1	429	115854	0.38931	6.0917e-89	B2_trans	CODING_TRANSCRIPT_INTRON_VARIANT	AFR
327.5	Parasomnia	neurological	rs7560588	BCL11A	2	60727416	G	A	A	0.971275	0.0426204	0.893436	1.05589	0.494072	0.977966	1	4307	109498	-0.12371	2.3396e-07	A2_Trans	CODING_TRANSCRIPT_INTRON_VARIANT	AFR
425.12	Other hypertrophic cardiomyopathy	circulatory system	rs11702230	LOC101928126	21	35377591	C	T	T	1.23125	0.304211	0.678271	2.23508	0.494072	0.977966	1	221	116235	0.099731	3.223e-09	B2_trans	INTERGENIC_VARIANT	AFR
722	Intervertebral disc disorders	musculoskeletal	rs11702230	LOC101928126	21	35377591	C	T	T	1.02539	0.0366735	0.954276	1.10181	0.494114	0.977995	1	10655	84855	0.099731	3.223e-09	B2_trans	INTERGENIC_VARIANT	AFR
340.1	Migrain with aura	neurological	rs5023077	FBRSL1	12	133141973	T	C	C	0.966121	0.050407	0.875235	1.06644	0.494122	0.977995	1	1506	113868	-0.090901	1.5172e-06	A2_Trans	CODING_TRANSCRIPT_INTRON_VARIANT	AFR
930	Allergic reaction to food	injuries & poisonings	rs12259804	PLEKHS1	10	115573378	T	C	C	1.23408	0.3076	0.675325	2.25514	0.494128	0.977995	1	1132	114875	-0.27547	4.8674e-08	A2_Trans	INTERGENIC_VARIANT	AFR
735.23	Hallux rigidus	musculoskeletal	rs7605877	FOXI3	2	88559025	T	C	C	0.980526	0.0287621	0.92678	1.03739	0.494133	0.977995	1	1818	112166	-0.071053	3.3369e-06	B2_trans	INTERGENIC_VARIANT	AFR
705.3	Hidradenitis	dermatologic	rs35705950	MUC5B	11	1241221	G	T	T	0.890697	0.169291	0.639189	1.24117	0.494141	0.977995	1	932	114761	-0.11177	1.2224e-08	B2_trans,A2_Trans	UPSTREAM_GENE_VARIANT	AFR
525	Other diseases of the teeth and supporting structures	digestive	rs7671107	LOC101929161	4	25449225	G	A	A	0.992789	0.0105844	0.972406	1.0136	0.494151	0.977995	1	11099	69706	-0.064456	1.0803e-06	B2_trans	INTERGENIC_VARIANT	AFR
300.13	Phobia	mental disorders	rs467843	TRAPPC13	5	64945715	A	G	G	1.04679	0.0668918	0.918165	1.19343	0.494223	0.978055	1	771	115394	-0.089724	1.7259e-06	A2_Trans	CODING_TRANSCRIPT_INTRON_VARIANT	AFR
255.1	Adrenal hyperfunction	endocrine/metabolic	rs76073397	MIR548H2	16	11386452	T	C	C	1.16538	0.22388	0.751449	1.80731	0.494228	0.978055	1	329	115665	0.14454	9.6663e-07	A2_Trans,B2_trans	INTERGENIC_VARIANT	AFR
290.16	Vascular dementia	mental disorders	rs34488998	NKAIN3	8	63408372	G	A	A	1.17011	0.229814	0.745779	1.83588	0.494229	0.978055	1	792	114653	0.1355	3.4644e-06	B2_trans	CODING_TRANSCRIPT_INTRON_VARIANT	AFR
690	Erythematosquamous dermatosis	dermatologic	rs9461128	TMEM14B	6	10753875	T	C	C	0.982079	0.0264535	0.932458	1.03434	0.494234	0.978055	1	3699	109101	0.13046	3.4269e-06	B2_trans	CODING_TRANSCRIPT_INTRON_VARIANT	AFR
724	Other and unspecified disorders of back	musculoskeletal	rs9367106	LOC100505711	6	41483390	G	C	C	0.969989	0.0445748	0.888842	1.05854	0.494237	0.978055	1	6252	106556	0.20225	3.4038e-11	B2_trans	INTERGENIC_VARIANT	AFR
242.1	Graves' disease	endocrine/metabolic	rs13050728	IFNAR2	21	34615210	T	C	C	0.961353	0.057661	0.858621	1.07638	0.49426	0.978055	1	392	115359	-0.10657	4.0686e-21	B2_trans,A2_Trans	CODING_TRANSCRIPT_INTRON_VARIANT	AFR
702.2	Seborrheic keratosis	dermatologic	rs9461128	TMEM14B	6	10753875	T	C	C	0.979326	0.0305622	0.922386	1.03978	0.494261	0.978055	1	5221	108537	0.13046	3.4269e-06	B2_trans	CODING_TRANSCRIPT_INTRON_VARIANT	AFR
562.1	Diverticulosis	digestive	rs34488998	NKAIN3	8	63408372	G	A	A	1.06462	0.0916143	0.889639	1.27403	0.494271	0.978055	1	12031	95429	0.1355	3.4644e-06	B2_trans	CODING_TRANSCRIPT_INTRON_VARIANT	AFR
728.7	Fasciitis	musculoskeletal	rs2284028	NCF4	22	37265172	A	C	C	0.987569	0.0183014	0.952772	1.02364	0.494278	0.978055	1	6677	100190	0.31271	4.1737e-06	A2_Trans	CODING_TRANSCRIPT_INTRON_VARIANT	AFR
585.32	End stage renal disease	genitourinary	rs111783124	LOC101928126	21	35362848	G	A	A	0.949707	0.0755014	0.819073	1.10118	0.494321	0.978106	1	825	112084	0.13532	2.1558e-07	A2_Trans	INTERGENIC_VARIANT	AFR
805	Fracture of vertebral column without mention of spinal cord injury	injuries & poisonings	rs9461128	TMEM14B	6	10753875	T	C	C	0.963485	0.0544314	0.86599	1.07196	0.494351	0.978106	1	761	115025	0.13046	3.4269e-06	B2_trans	CODING_TRANSCRIPT_INTRON_VARIANT	AFR
362.2	Degeneration of macula and posterior pole of retina	sense organs	rs12660421	FOXP4-AS1	6	41488378	G	A	A	0.974362	0.0380054	0.90442	1.04971	0.494357	0.978106	1	4838	105322	0.35506	1.1424e-09	A2_Trans	DOWNSTREAM_GENE_VARIANT	AFR
473.1	Chronic laryngitis	respiratory	rs2284028	NCF4	22	37265172	A	C	C	0.924833	0.114346	0.739149	1.15716	0.494361	0.978106	1	662	115776	0.31271	4.1737e-06	A2_Trans	CODING_TRANSCRIPT_INTRON_VARIANT	AFR
386.9	Dizziness and giddiness (Light-headedness and vertigo)	sense organs	rs505922	ABO	9	136149229	T	C	C	1.0096	0.0139817	0.98231	1.03765	0.494362	0.978106	1	13668	89915	-0.099884	2.0889e-20	B2_trans	CODING_TRANSCRIPT_INTRON_VARIANT	AFR
530.9	Heartburn	digestive	rs76423999	SLC12A7	5	1098067	T	A	A	1.07114	0.100564	0.87952	1.30451	0.494368	0.978106	1	3028	112742	0.18412	3.8813e-07	A2_Trans	CODING_TRANSCRIPT_INTRON_VARIANT	AFR
454.1	Varicose veins of lower extremity	circulatory system	rs34488998	NKAIN3	8	63408372	G	A	A	1.11351	0.157335	0.818031	1.51571	0.49438	0.978109	1	2182	111891	0.1355	3.4644e-06	B2_trans	CODING_TRANSCRIPT_INTRON_VARIANT	AFR
332	Parkinson's disease	neurological	rs12259804	PLEKHS1	10	115573378	T	C	C	0.777034	0.369176	0.376875	1.60208	0.494395	0.978117	1	341	115718	-0.27547	4.8674e-08	A2_Trans	INTERGENIC_VARIANT	AFR
253.2	Pituitary hypofunction	endocrine/metabolic	rs2277732	DPP9	19	4723670	C	A	A	0.907035	0.142796	0.685608	1.19998	0.49441	0.978126	1	163	116240	0.11697	6.1912e-22	B2_trans,A2_Trans	FIVE_PRIME_UTR_INTRON_VARIANT	AFR
578	Gastrointestinal hemorrhage	digestive	rs11234800	ME3	11	86479407	G	C	C	0.975135	0.0368542	0.907182	1.04818	0.494473	0.978229	1	10619	88882	-0.077173	3.0702e-06	B2_trans	INTERGENIC_VARIANT	AFR
613	Other nonmalignant breast conditions	genitourinary	rs1405655	NR1H2	19	50882619	T	C	C	0.97964	0.0301086	0.923503	1.03919	0.494489	0.97824	1	3242	110666	0.075181	1.1208e-11	B2_trans,A2_Trans	CODING_TRANSCRIPT_INTRON_VARIANT	AFR
793.2	NA	NA	rs732990	CIB4	2	26842146	C	G	G	1.03336	0.0480361	0.94051	1.13538	0.494504	0.978248	1	4337	111211	0.056389	5.6358e-07	B2_trans	CODING_TRANSCRIPT_INTRON_VARIANT	AFR
281.1	Megaloblastic anemia	hematopoietic	rs721917	SFTPD	10	81706324	A	G	G	0.981526	0.0272965	0.930394	1.03547	0.49453	0.978266	1	2254	111544	0.055247	2.0819e-07	B2_trans	SYNONYMOUS_VARIANT	AFR
427.7	Tachycardia NOS	circulatory system	rs72655853	SBSPON	8	73985608	A	G	G	1.06286	0.0892493	0.892292	1.26603	0.494559	0.978266	1	7236	105190	0.22523	8.3915e-07	A2_Trans	CODING_TRANSCRIPT_INTRON_VARIANT	AFR
272.11	Hypercholesterolemia	endocrine/metabolic	rs766826	ELF5	11	34528766	C	T	T	0.989349	0.0156763	0.959414	1.02022	0.494569	0.978266	1	8542	91649	-0.082134	1.155e-11	B2_trans	CODING_TRANSCRIPT_INTRON_VARIANT	AFR
008.52	Intestinal infection due to C. difficile	infectious diseases	rs34488998	NKAIN3	8	63408372	G	A	A	0.809464	0.309467	0.441346	1.48462	0.494571	0.978266	1	912	114867	0.1355	3.4644e-06	B2_trans	CODING_TRANSCRIPT_INTRON_VARIANT	AFR
331.1	Hydrocephalus	neurological	rs581342	LMNA	1	156095466	T	C	C	0.931503	0.103881	0.759908	1.14185	0.494574	0.978266	1	160	116311	0.090245	2.6355e-07	B2_trans	CODING_TRANSCRIPT_INTRON_VARIANT	AFR
303.4	Somatoform disorder	mental disorders	rs12660421	FOXP4-AS1	6	41488378	G	A	A	0.963255	0.0548122	0.865137	1.0725	0.494601	0.978266	1	2003	111761	0.35506	1.1424e-09	A2_Trans	DOWNSTREAM_GENE_VARIANT	AFR
573.6	Nonspecific elevation of levels of transaminase or lactic acid dehydrogenase [LDH]	digestive	rs8052423	SLC22A31	16	89269178	G	T	T	1.03314	0.0477372	0.940861	1.13447	0.494626	0.978266	1	3443	111827	0.13037	1.0019e-06	A2_Trans	UPSTREAM_GENE_VARIANT	AFR
426.25	Other heart block	circulatory system	rs147812915	KAT7	17	47858295	C	T	T	0.679455	0.565869	0.224126	2.05982	0.494634	0.978266	1	456	115950	0.23438	1.0943e-07	A2_Trans	INTERGENIC_VARIANT	AFR
586	Other disorders of the kidney and ureters	genitourinary	rs9896243	NSF	17	44826056	C	G	G	1.01762	0.0255762	0.967866	1.06993	0.494647	0.978266	1	8086	100315	-0.13155	3.2234e-08	A2_Trans	CODING_TRANSCRIPT_INTRON_VARIANT	AFR
204.1	Lymphoid leukemia	neoplasms	rs766826	ELF5	11	34528766	C	T	T	1.06409	0.0909589	0.890334	1.27175	0.49466	0.978266	1	162	116122	-0.082134	1.155e-11	B2_trans	CODING_TRANSCRIPT_INTRON_VARIANT	AFR
556	Ulceration of the lower GI tract	digestive	rs7089827	TFAM	10	60157611	C	T	T	1.05101	0.0728464	0.911167	1.21231	0.494662	0.978266	1	1095	115102	-0.14471	2.0338e-06	A2_Trans	THREE_PRIME_UTR_EXON_VARIANT	AFR
994	Sepsis and SIRS	injuries & poisonings	rs10129899	LINC00637	14	104330432	C	A	A	1.02326	0.0336631	0.957921	1.09304	0.494666	0.978266	1	3027	109648	-0.057002	2.1916e-06	B2_trans	INTERGENIC_VARIANT	AFR
626	Disorders of menstruation and other abnormal bleeding from female genital tract	genitourinary	rs721917	SFTPD	10	81706324	A	G	G	1.01839	0.0266826	0.966498	1.07306	0.49468	0.978266	1	1797	109350	0.055247	2.0819e-07	B2_trans	SYNONYMOUS_VARIANT	AFR
360	Disorders of the globe	sense organs	rs11234800	ME3	11	86479407	G	C	C	0.881772	0.184275	0.61447	1.26535	0.494737	0.978266	1	914	115121	-0.077173	3.0702e-06	B2_trans	INTERGENIC_VARIANT	AFR
624	Symptoms involving female genital tract	genitourinary	rs62200027	CASC20	20	6469515	G	A	A	1.07779	0.109711	0.869254	1.33635	0.494737	0.978266	1	1035	115251	-0.053006	3.3456e-06	B2_trans,A2_Trans	NON_CODING_TRANSCRIPT_INTRON_VARIANT	AFR
189.12	Malignant neoplasm of renal pelvis	neoplasms	rs5023077	FBRSL1	12	133141973	T	C	C	0.925394	0.113557	0.740742	1.15608	0.494739	0.978266	1	299	116134	-0.090901	1.5172e-06	A2_Trans	CODING_TRANSCRIPT_INTRON_VARIANT	AFR
705.8	Hyperhidrosis	dermatologic	rs76423999	SLC12A7	5	1098067	T	A	A	1.07422	0.104857	0.874657	1.31931	0.494753	0.978266	1	2239	113605	0.18412	3.8813e-07	A2_Trans	CODING_TRANSCRIPT_INTRON_VARIANT	AFR
401.22	Hypertensive chronic kidney disease	circulatory system	rs505922	ABO	9	136149229	T	C	C	1.0099	0.014431	0.981737	1.03887	0.494771	0.978266	1	5436	98822	-0.099884	2.0889e-20	B2_trans	CODING_TRANSCRIPT_INTRON_VARIANT	AFR
500	Lung disease due to external agents	respiratory	rs61667602	CRHR1	17	43785349	T	C	C	1.08286	0.116608	0.861618	1.36091	0.494817	0.978266	1	802	115432	-0.093554	9.1279e-12	B2_trans	FIVE_PRIME_UTR_INTRON_VARIANT	AFR
747.1	Cardiac congenital anomalies	congenital anomalies	rs117169628	SLC22A31	16	89262657	G	A	A	0.860518	0.220068	0.559034	1.32459	0.494853	0.978266	1	1005	115164	0.081201	5.77e-07	B2_trans	SYNONYMOUS_VARIANT	AFR
585.4	Chronic kidney disease, Stage I or II	genitourinary	rs732990	CIB4	2	26842146	C	G	G	0.983413	0.0245034	0.9373	1.03179	0.494862	0.978266	1	3957	108128	0.056389	5.6358e-07	B2_trans	CODING_TRANSCRIPT_INTRON_VARIANT	AFR
931	Contact dermatitis and other eczema due to plants [except food]	dermatologic	rs7089827	TFAM	10	60157611	C	T	T	1.07075	0.100148	0.879918	1.30297	0.494862	0.978266	1	1023	115397	-0.14471	2.0338e-06	A2_Trans	THREE_PRIME_UTR_EXON_VARIANT	AFR
364	Corneal opacity and other disorders of cornea	sense organs	rs76073397	MIR548H2	16	11386452	T	C	C	1.08534	0.119983	0.857901	1.37308	0.494881	0.978266	1	3302	110903	0.14454	9.6663e-07	A2_Trans,B2_trans	INTERGENIC_VARIANT	AFR
260	Protein-calorie malnutrition	endocrine/metabolic	rs9497053	UTRN	6	145026256	G	A	A	0.98401	0.0236152	0.939503	1.03063	0.494885	0.978266	1	4096	108302	-0.064841	1.0064e-06	B2_trans	CODING_TRANSCRIPT_INTRON_VARIANT	AFR
368.9	Subjective visual disturbances	sense organs	rs1405655	NR1H2	19	50882619	T	C	C	0.980047	0.0295286	0.924937	1.03844	0.494886	0.978266	1	5391	108727	0.075181	1.1208e-11	B2_trans,A2_Trans	CODING_TRANSCRIPT_INTRON_VARIANT	AFR
401.1	Essential hypertension	circulatory system	rs9268576	HLA-DRA	6	32395641	T	C	C	1.01354	0.0196984	0.975151	1.05343	0.494894	0.978266	1	5113	23592	0.095134	9.9752e-07	B2_trans	INTERGENIC_VARIANT	AFR
427.21	Atrial fibrillation	circulatory system	rs7671107	LOC101929161	4	25449225	G	A	A	0.986942	0.0192576	0.950385	1.02491	0.494906	0.978266	1	2821	106129	-0.064456	1.0803e-06	B2_trans	INTERGENIC_VARIANT	AFR
741	Symptoms and disorders of the joints	musculoskeletal	rs9497053	UTRN	6	145026256	G	A	A	1.00893	0.0130235	0.983501	1.03501	0.494912	0.978266	1	14783	85967	-0.064841	1.0064e-06	B2_trans	CODING_TRANSCRIPT_INTRON_VARIANT	AFR
290.3	Other persistent mental disorders due to conditions classified elsewhere	mental disorders	rs6869036	MGAT1	5	180223327	C	T	T	0.957762	0.0632322	0.846124	1.08413	0.494922	0.978266	1	2823	109484	0.25536	1.7578e-06	A2_Trans	FIVE_PRIME_UTR_INTRON_VARIANT	AFR
564.1	Irritable Bowel Syndrome	digestive	rs915823	TMPRSS2	21	42851454	A	C	C	1.02808	0.0405819	0.949478	1.1132	0.494933	0.978266	1	1898	111995	-0.066039	1.6687e-06	B2_trans	CODING_TRANSCRIPT_INTRON_VARIANT	AFR
320	Meningitis	neurological	rs78313563	ESS2	22	19136365	G	A	A	1.1813	0.244132	0.732073	1.90619	0.494934	0.978266	1	337	116046	0.40873	6.5914e-07	A2_Trans	UPSTREAM_GENE_VARIANT	AFR
592.2	Urethritis and urethral syndrome	genitourinary	rs117169628	SLC22A31	16	89262657	G	A	A	0.886259	0.176927	0.626557	1.25361	0.494947	0.978266	1	2168	113693	0.081201	5.77e-07	B2_trans	SYNONYMOUS_VARIANT	AFR
840.1	Muscle/tendon sprain	injuries & poisonings	rs9577395	ATP11A	13	113534984	C	G	G	1.12325	0.170305	0.804473	1.56834	0.494953	0.978266	1	690	115735	0.064829	8.6068e-07	B2_trans,A2_Trans	CODING_TRANSCRIPT_INTRON_VARIANT	AFR
799	NA	NA	rs7960611	CLEC1A	12	10230416	G	A	A	0.981579	0.0272447	0.930539	1.03542	0.494963	0.978266	1	2769	109704	-0.1584	3.3086e-07	A2_Trans	CODING_TRANSCRIPT_INTRON_VARIANT	AFR
702.2	Seborrheic keratosis	dermatologic	rs10774671	OAS1	12	113357193	G	A	A	0.981527	0.0273228	0.930347	1.03552	0.494973	0.978266	1	5221	108537	0.12569	3.6032e-11	A2_Trans	SPLICE_ACCEPTOR_VARIANT	AFR
797.1	Cardiogenic shock	symptoms	rs9501257	HLA-DPB1	6	33055355	A	G	G	1.06092	0.0866589	0.895198	1.25732	0.494975	0.978266	1	384	116009	0.17269	4.1339e-08	A2_Trans	THREE_PRIME_UTR_EXON_VARIANT	AFR
803.3	Fracture of clavicle or scapula	injuries & poisonings	rs13050728	IFNAR2	21	34615210	T	C	C	0.942681	0.0864979	0.795678	1.11684	0.494977	0.978266	1	294	115981	-0.10657	4.0686e-21	B2_trans,A2_Trans	CODING_TRANSCRIPT_INTRON_VARIANT	AFR
362.2	Degeneration of macula and posterior pole of retina	sense organs	rs147812915	KAT7	17	47858295	C	T	T	0.929571	0.107021	0.753678	1.14651	0.49498	0.978266	1	4838	105322	0.23438	1.0943e-07	A2_Trans	INTERGENIC_VARIANT	AFR
480.3	Pneumonia due to fungus (mycoses)	respiratory	rs77534576	DLX4	17	47940666	C	T	T	1.39108	0.483698	0.539048	3.58985	0.49498	0.978266	1	761	115573	0.20794	1.7585e-10	B2_trans	INTERGENIC_VARIANT	AFR
980	Encounter for long-term (current) use of antibiotics	infectious diseases	rs72655853	SBSPON	8	73985608	A	G	G	0.810451	0.307977	0.443176	1.4821	0.494984	0.978266	1	717	115519	0.22523	8.3915e-07	A2_Trans	CODING_TRANSCRIPT_INTRON_VARIANT	AFR
473	Diseases of the larynx and vocal cords	respiratory	rs13050728	IFNAR2	21	34615210	T	C	C	1.01844	0.0267718	0.966375	1.0733	0.494992	0.978266	1	2915	109208	-0.10657	4.0686e-21	B2_trans,A2_Trans	CODING_TRANSCRIPT_INTRON_VARIANT	AFR
457.3	Encounter for long-term (current) use of aspirin	circulatory system	rs9501257	HLA-DPB1	6	33055355	A	G	G	1.02635	0.0381088	0.952479	1.10594	0.494994	0.978266	1	3171	112046	0.17269	4.1339e-08	A2_Trans	THREE_PRIME_UTR_EXON_VARIANT	AFR
350	Abnormal movement	neurological	rs61667602	CRHR1	17	43785349	T	C	C	0.986053	0.0205823	0.947067	1.02664	0.495001	0.978266	1	13720	83426	-0.093554	9.1279e-12	B2_trans	FIVE_PRIME_UTR_INTRON_VARIANT	AFR
359	Muscular dystrophies and other myopathies	neurological	rs9497053	UTRN	6	145026256	G	A	A	1.04212	0.0604615	0.925662	1.17323	0.495019	0.978266	1	835	115222	-0.064841	1.0064e-06	B2_trans	CODING_TRANSCRIPT_INTRON_VARIANT	AFR
180	Cervical cancer and dysplasia	neoplasms	rs5023077	FBRSL1	12	133141973	T	C	C	1.04839	0.0692567	0.915318	1.20081	0.495022	0.978266	1	595	115338	-0.090901	1.5172e-06	A2_Trans	CODING_TRANSCRIPT_INTRON_VARIANT	AFR
555.2	Ulcerative colitis	digestive	rs8080583	KANSL1	17	44162597	C	A	A	0.962018	0.0567499	0.860751	1.0752	0.495027	0.978266	1	1034	114862	-0.12662	2.0785e-08	A2_Trans	CODING_TRANSCRIPT_INTRON_VARIANT	AFR
513	Respiratory abnormalities	respiratory	rs12660421	FOXP4-AS1	6	41488378	G	A	A	0.963972	0.0537762	0.867541	1.07112	0.495031	0.978266	1	5206	108430	0.35506	1.1424e-09	A2_Trans	DOWNSTREAM_GENE_VARIANT	AFR
452.2	Deep vein thrombosis [DVT]	circulatory system	rs9367106	LOC100505711	6	41483390	G	C	C	0.970278	0.0442209	0.889724	1.05812	0.495033	0.978266	1	1736	110984	0.20225	3.4038e-11	B2_trans	INTERGENIC_VARIANT	AFR
433	Cerebrovascular disease	circulatory system	rs67959919	LZTFL1	3	45871908	G	A	A	0.962636	0.0558092	0.862894	1.07391	0.495038	0.978266	1	6599	94957	0.59355	1.6043e-80	A2_Trans	CODING_TRANSCRIPT_INTRON_VARIANT	AFR
250.14	Type 1 diabetes with neurological manifestations	endocrine/metabolic	rs4830964	.	23	15515319	C	G	G	1.03415	0.0492218	0.939047	1.13889	0.495058	0.978284	1	1098	114799	0.046578	2.9701e-06	B2_trans	SEQUENCE_VARIANT	AFR
628	Ovarian cyst	genitourinary	rs5023077	FBRSL1	12	133141973	T	C	C	1.03783	0.0544373	0.932805	1.15469	0.495131	0.978294	1	1220	114206	-0.090901	1.5172e-06	A2_Trans	CODING_TRANSCRIPT_INTRON_VARIANT	AFR
764	Sciatica	symptoms	rs147812915	KAT7	17	47858295	C	T	T	1.07086	0.100353	0.879651	1.30362	0.495131	0.978294	1	7751	102410	0.23438	1.0943e-07	A2_Trans	INTERGENIC_VARIANT	AFR
586.4	Stricture/obstruction of ureter	genitourinary	rs9367106	LOC100505711	6	41483390	G	C	C	1.08033	0.113271	0.86525	1.34888	0.495134	0.978294	1	896	115239	0.20225	3.4038e-11	B2_trans	INTERGENIC_VARIANT	AFR
433.11	Occlusion of cerebral arteries, with cerebral infarction	circulatory system	rs67959919	LZTFL1	3	45871908	G	A	A	1.2084	0.277494	0.701465	2.08168	0.495138	0.978294	1	628	115648	0.59355	1.6043e-80	A2_Trans	CODING_TRANSCRIPT_INTRON_VARIANT	AFR
627.2	Symptomatic menopause	genitourinary	rs9497053	UTRN	6	145026256	G	A	A	1.02331	0.0337729	0.957763	1.09333	0.495142	0.978294	1	1723	111975	-0.064841	1.0064e-06	B2_trans	CODING_TRANSCRIPT_INTRON_VARIANT	AFR
509.1	Respiratory failure	respiratory	rs111837807	CCHCR1	6	31121232	T	C	C	0.967582	0.0483112	0.880167	1.06368	0.495152	0.978294	1	2715	109138	0.20363	2.152e-11	A2_Trans,B2_trans	CODING_TRANSCRIPT_INTRON_VARIANT	AFR
272	Disorders of lipoid metabolism	endocrine/metabolic	rs7089827	TFAM	10	60157611	C	T	T	0.992183	0.0115042	0.970062	1.01481	0.495152	0.978294	1	7871	32697	-0.14471	2.0338e-06	A2_Trans	THREE_PRIME_UTR_EXON_VARIANT	AFR
604	Disorders of penis	genitourinary	rs12809318	FBRSL1	12	133140840	T	C	C	0.977461	0.0334207	0.915486	1.04363	0.495161	0.978294	1	2742	111378	-0.062781	9.5289e-09	B2_trans	CODING_TRANSCRIPT_INTRON_VARIANT	AFR
377	Disorders of optic nerve and visual pathways	sense organs	rs8080583	KANSL1	17	44162597	C	A	A	0.981911	0.0267613	0.931736	1.03479	0.495166	0.978294	1	3634	109502	-0.12662	2.0785e-08	A2_Trans	CODING_TRANSCRIPT_INTRON_VARIANT	AFR
572	Ascites (non malignant)	digestive	rs7671107	LOC101929161	4	25449225	G	A	A	0.963859	0.0539659	0.867117	1.07139	0.49517	0.978294	1	1153	114624	-0.064456	1.0803e-06	B2_trans	INTERGENIC_VARIANT	AFR
803.3	Fracture of clavicle or scapula	injuries & poisonings	rs1405655	NR1H2	19	50882619	T	C	C	1.05194	0.0742406	0.909491	1.21671	0.495182	0.978296	1	294	115981	0.075181	1.1208e-11	B2_trans,A2_Trans	CODING_TRANSCRIPT_INTRON_VARIANT	AFR
428	Congestive heart failure; nonhypertensive	circulatory system	rs11085727	TYK2	19	10466123	C	T	T	0.985557	0.0213297	0.945205	1.02763	0.495208	0.9783	1	4929	98194	0.17253	2.3333e-18	A2_Trans,B2_trans	CODING_TRANSCRIPT_INTRON_VARIANT	AFR
555.1	Regional enteritis	digestive	rs78313563	ESS2	22	19136365	G	A	A	1.13504	0.185713	0.788733	1.63338	0.495214	0.9783	1	291	115857	0.40873	6.5914e-07	A2_Trans	UPSTREAM_GENE_VARIANT	AFR
071	Human immunodeficiency virus [HIV] disease	infectious diseases	rs60869999	MYO1C	17	1390948	A	T	T	0.972904	0.0402757	0.899057	1.05282	0.495216	0.9783	1	395	113055	0.059541	2.9039e-06	B2_trans	CODING_TRANSCRIPT_INTRON_VARIANT	AFR
706.8	Other specified diseases of sebaceous glands	dermatologic	rs10129899	LINC00637	14	104330432	C	A	A	0.980787	0.0284452	0.927603	1.03702	0.495237	0.978309	1	8550	102481	-0.057002	2.1916e-06	B2_trans	INTERGENIC_VARIANT	AFR
255	Disorders of adrenal glands	endocrine/metabolic	rs12259804	PLEKHS1	10	115573378	T	C	C	0.865228	0.212263	0.570757	1.31162	0.495242	0.978309	1	1419	113388	-0.27547	4.8674e-08	A2_Trans	INTERGENIC_VARIANT	AFR
418	Nonspecific chest pain	circulatory system	rs76423999	SLC12A7	5	1098067	T	A	A	0.986237	0.0203226	0.947726	1.02631	0.495272	0.978322	1	16209	61060	0.18412	3.8813e-07	A2_Trans	CODING_TRANSCRIPT_INTRON_VARIANT	AFR
364.1	Corneal opacity	sense organs	rs7960611	CLEC1A	12	10230416	G	A	A	0.971308	0.042691	0.893343	1.05608	0.495294	0.978322	1	1924	113103	-0.1584	3.3086e-07	A2_Trans	CODING_TRANSCRIPT_INTRON_VARIANT	AFR
990	Effects radiation NOS	injuries & poisonings	rs35705950	MUC5B	11	1241221	G	T	T	0.919724	0.122718	0.723102	1.16981	0.495301	0.978322	1	1748	113179	-0.11177	1.2224e-08	B2_trans,A2_Trans	UPSTREAM_GENE_VARIANT	AFR
292.12	Symbolic dysfunction	mental disorders	rs75505823	LRP1	12	57540956	G	T	T	0.628254	0.681657	0.165161	2.38981	0.495312	0.978322	1	184	116277	-0.20852	3.0745e-06	A2_Trans	CODING_TRANSCRIPT_INTRON_VARIANT	AFR
380	Disorders of external ear	sense organs	rs505922	ABO	9	136149229	T	C	C	1.04332	0.062191	0.92359	1.17856	0.495333	0.978322	1	1960	114151	-0.099884	2.0889e-20	B2_trans	CODING_TRANSCRIPT_INTRON_VARIANT	AFR
280	Iron deficiency anemias	hematopoietic	rs12660421	FOXP4-AS1	6	41488378	G	A	A	0.981299	0.0276885	0.929464	1.03602	0.49536	0.978322	1	6912	96913	0.35506	1.1424e-09	A2_Trans	DOWNSTREAM_GENE_VARIANT	AFR
735.3	Hallux valgus (Bunion)	musculoskeletal	rs9497053	UTRN	6	145026256	G	A	A	0.989011	0.0162071	0.958088	1.02093	0.495367	0.978322	1	5074	102187	-0.064841	1.0064e-06	B2_trans	CODING_TRANSCRIPT_INTRON_VARIANT	AFR
474.1	Acute tonsillitis	respiratory	rs10774679	OAS3	12	113374748	C	T	T	1.04838	0.0692965	0.915237	1.20089	0.495367	0.978322	1	1654	114531	0.075824	4.6954e-12	B2_trans	UPSTREAM_GENE_VARIANT	AFR
803	Fracture of upper limb	injuries & poisonings	rs2284028	NCF4	22	37265172	A	C	C	0.975066	0.0370355	0.906795	1.04848	0.495369	0.978322	1	1185	113263	0.31271	4.1737e-06	A2_Trans	CODING_TRANSCRIPT_INTRON_VARIANT	AFR
379.9	Pain, swelling or discharge of eye	sense organs	rs10774679	OAS3	12	113374748	C	T	T	1.02444	0.0354179	0.955739	1.09808	0.495374	0.978322	1	6260	108529	0.075824	4.6954e-12	B2_trans	UPSTREAM_GENE_VARIANT	AFR
596.1	Bladder neck obstruction	genitourinary	rs61667602	CRHR1	17	43785349	T	C	C	1.05427	0.0775269	0.905654	1.22728	0.495413	0.978322	1	1388	114266	-0.093554	9.1279e-12	B2_trans	FIVE_PRIME_UTR_INTRON_VARIANT	AFR
117	Mycoses	infectious diseases	rs12660421	FOXP4-AS1	6	41488378	G	A	A	1.0727	0.102946	0.876698	1.31252	0.495432	0.978322	1	1531	114395	0.35506	1.1424e-09	A2_Trans	DOWNSTREAM_GENE_VARIANT	AFR
318	Tobacco use disorder	mental disorders	rs505922	ABO	9	136149229	T	C	C	1.00647	0.00946271	0.987977	1.02531	0.495432	0.978322	1	9797	63073	-0.099884	2.0889e-20	B2_trans	CODING_TRANSCRIPT_INTRON_VARIANT	AFR
530.9	Heartburn	digestive	rs111837807	CCHCR1	6	31121232	T	C	C	0.927149	0.110962	0.74593	1.15239	0.495439	0.978322	1	3028	112742	0.20363	2.152e-11	A2_Trans,B2_trans	CODING_TRANSCRIPT_INTRON_VARIANT	AFR
731	Osteitis deformans and osteopathies associated with other disorders classified elsewhere	musculoskeletal	rs35508621	LZTFL1	3	45880481	T	C	C	1.18421	0.248034	0.728283	1.92555	0.49546	0.978322	1	485	115585	0.38931	6.0917e-89	B2_trans	CODING_TRANSCRIPT_INTRON_VARIANT	AFR
626.12	Excessive or frequent menstruation	genitourinary	rs78313563	ESS2	22	19136365	G	A	A	1.07032	0.0996901	0.88035	1.30127	0.495461	0.978322	1	1162	113200	0.40873	6.5914e-07	A2_Trans	UPSTREAM_GENE_VARIANT	AFR
250.7	Diabetic retinopathy	endocrine/metabolic	rs76423999	SLC12A7	5	1098067	T	A	A	1.02166	0.0314397	0.960607	1.0866	0.495473	0.978322	1	5745	100079	0.18412	3.8813e-07	A2_Trans	CODING_TRANSCRIPT_INTRON_VARIANT	AFR
965.1	Opiates and related narcotics causing adverse effects in therapeutic use	injuries & poisonings	rs9367106	LOC100505711	6	41483390	G	C	C	0.887929	0.174382	0.630876	1.24972	0.495477	0.978322	1	993	115414	0.20225	3.4038e-11	B2_trans	INTERGENIC_VARIANT	AFR
282	Hereditary hemolytic anemias	hematopoietic	rs3746539	PTPRT	20	40702071	G	A	A	0.976155	0.0354076	0.91071	1.0463	0.495493	0.978322	1	1674	112285	0.05405	1.7723e-06	B2_trans	THREE_PRIME_UTR_EXON_VARIANT	AFR
655	Known or suspected fetal abnormality affecting management of mother	pregnancy complications	rs12809318	FBRSL1	12	133140840	T	C	C	1.06879	0.097618	0.882677	1.29416	0.495525	0.978322	1	209	116124	-0.062781	9.5289e-09	B2_trans	CODING_TRANSCRIPT_INTRON_VARIANT	AFR
300.13	Phobia	mental disorders	rs4830964	.	23	15515319	C	G	G	0.959012	0.0614091	0.850261	1.08167	0.495537	0.978322	1	771	115394	0.046578	2.9701e-06	B2_trans	SEQUENCE_VARIANT	AFR
204.2	Myeloid leukemia	neoplasms	rs1405655	NR1H2	19	50882619	T	C	C	1.07341	0.103954	0.875551	1.31599	0.495556	0.978322	1	127	116342	0.075181	1.1208e-11	B2_trans,A2_Trans	CODING_TRANSCRIPT_INTRON_VARIANT	AFR
342	Hemiplegia	neurological	rs7089827	TFAM	10	60157611	C	T	T	1.03466	0.0499962	0.938079	1.14118	0.495589	0.978322	1	1362	114290	-0.14471	2.0338e-06	A2_Trans	THREE_PRIME_UTR_EXON_VARIANT	AFR
189.1	Cancer of kidney and renal pelvis	neoplasms	rs9461128	TMEM14B	6	10753875	T	C	C	0.972572	0.0408121	0.897806	1.05356	0.495592	0.978322	1	461	114617	0.13046	3.4269e-06	B2_trans	CODING_TRANSCRIPT_INTRON_VARIANT	AFR
370.1	Corneal ulcer	sense organs	rs67579710	THBS3	1	155173527	G	A	A	0.940737	0.0896515	0.789145	1.12145	0.495597	0.978322	1	270	116043	-0.10348	1.0252e-09	B2_trans	CODING_TRANSCRIPT_INTRON_VARIANT	AFR
204.2	Myeloid leukemia	neoplasms	rs12660421	FOXP4-AS1	6	41488378	G	A	A	1.14063	0.193099	0.781232	1.66538	0.495598	0.978322	1	127	116342	0.35506	1.1424e-09	A2_Trans	DOWNSTREAM_GENE_VARIANT	AFR
580.14	Chronic glomerulonephritis, NOS	genitourinary	rs10774671	OAS1	12	113357193	G	A	A	0.939521	0.0915494	0.785199	1.12417	0.495599	0.978322	1	300	116118	0.12569	3.6032e-11	A2_Trans	SPLICE_ACCEPTOR_VARIANT	AFR
078	Viral warts & HPV	infectious diseases	rs62200027	CASC20	20	6469515	G	A	A	1.02435	0.0353115	0.955857	1.09776	0.495602	0.978322	1	4034	108769	-0.053006	3.3456e-06	B2_trans,A2_Trans	NON_CODING_TRANSCRIPT_INTRON_VARIANT	AFR
711.1	Pyogenic arthritis	musculoskeletal	rs11085727	TYK2	19	10466123	C	T	T	1.06685	0.0949565	0.885675	1.28508	0.495603	0.978322	1	679	115451	0.17253	2.3333e-18	A2_Trans,B2_trans	CODING_TRANSCRIPT_INTRON_VARIANT	AFR
530.13	Barrett's esophagus	digestive	rs12660421	FOXP4-AS1	6	41488378	G	A	A	0.926459	0.112098	0.743718	1.1541	0.495605	0.978322	1	527	115433	0.35506	1.1424e-09	A2_Trans	DOWNSTREAM_GENE_VARIANT	AFR
110.2	Dermatomycoses	infectious diseases	rs9577395	ATP11A	13	113534984	C	G	G	1.04374	0.0628324	0.922807	1.18053	0.495618	0.978322	1	3087	111647	0.064829	8.6068e-07	B2_trans,A2_Trans	CODING_TRANSCRIPT_INTRON_VARIANT	AFR
739	Contracture of joint	musculoskeletal	rs9896243	NSF	17	44826056	C	G	G	0.946068	0.0813624	0.806616	1.10963	0.495618	0.978322	1	1106	114799	-0.13155	3.2234e-08	A2_Trans	CODING_TRANSCRIPT_INTRON_VARIANT	AFR
090.2	Gonococcal infections	infectious diseases	rs766826	ELF5	11	34528766	C	T	T	1.08726	0.122778	0.854719	1.38306	0.49563	0.978322	1	787	115673	-0.082134	1.155e-11	B2_trans	CODING_TRANSCRIPT_INTRON_VARIANT	AFR
443	Peripheral vascular disease	circulatory system	rs622568	SEC61G	7	54647894	A	C	C	0.988596	0.0168338	0.956511	1.02176	0.495654	0.978322	1	5549	102224	0.11965	2.6006e-06	A2_Trans	INTERGENIC_VARIANT	AFR
364.9	Cornea replaced by transplant	sense organs	rs11234800	ME3	11	86479407	G	C	C	0.816426	0.297681	0.455543	1.4632	0.495662	0.978322	1	55	116380	-0.077173	3.0702e-06	B2_trans	INTERGENIC_VARIANT	AFR
274	Gout and other crystal arthropathies	endocrine/metabolic	rs72655853	SBSPON	8	73985608	A	G	G	1.03766	0.0542643	0.932968	1.15411	0.495667	0.978322	1	3746	99438	0.22523	8.3915e-07	A2_Trans	CODING_TRANSCRIPT_INTRON_VARIANT	AFR
571.5	Other chronic nonalcoholic liver disease	digestive	rs9367106	LOC100505711	6	41483390	G	C	C	0.977925	0.0327633	0.917101	1.04278	0.495668	0.978322	1	4745	104472	0.20225	3.4038e-11	B2_trans	INTERGENIC_VARIANT	AFR
799	NA	NA	rs35705950	MUC5B	11	1241221	G	T	T	0.947879	0.0785677	0.812599	1.10568	0.495682	0.978322	1	2769	109704	-0.11177	1.2224e-08	B2_trans,A2_Trans	UPSTREAM_GENE_VARIANT	AFR
626.13	Irregular menstrual cycle	genitourinary	rs67959919	LZTFL1	3	45871908	G	A	A	0.844857	0.247451	0.520178	1.37219	0.495684	0.978322	1	1221	114631	0.59355	1.6043e-80	A2_Trans	CODING_TRANSCRIPT_INTRON_VARIANT	AFR
743.1	Osteoporosis	musculoskeletal	rs111837807	CCHCR1	6	31121232	T	C	C	1.04717	0.0676527	0.91713	1.19565	0.495687	0.978322	1	1557	112859	0.20363	2.152e-11	A2_Trans,B2_trans	CODING_TRANSCRIPT_INTRON_VARIANT	AFR
320	Meningitis	neurological	rs7960611	CLEC1A	12	10230416	G	A	A	1.07295	0.103355	0.876203	1.31388	0.495688	0.978322	1	337	116046	-0.1584	3.3086e-07	A2_Trans	CODING_TRANSCRIPT_INTRON_VARIANT	AFR
426	Cardiac conduction disorders	circulatory system	rs1878527	ANKRD30BL	2	133056313	T	C	C	1.01113	0.016248	0.979438	1.04385	0.495712	0.978328	1	13359	87717	-0.077457	2.0215e-06	B2_trans	INTERGENIC_VARIANT	AFR
536.3	Gastroparesis	digestive	rs766826	ELF5	11	34528766	C	T	T	1.04425	0.0635606	0.921939	1.18279	0.495722	0.978328	1	723	115139	-0.082134	1.155e-11	B2_trans	CODING_TRANSCRIPT_INTRON_VARIANT	AFR
300.11	Generalized anxiety disorder	mental disorders	rs35705950	MUC5B	11	1241221	G	T	T	1.04308	0.0619198	0.923873	1.17767	0.495739	0.978328	1	4941	105154	-0.11177	1.2224e-08	B2_trans,A2_Trans	UPSTREAM_GENE_VARIANT	AFR
871	Open wounds of extremities	injuries & poisonings	rs9461128	TMEM14B	6	10753875	T	C	C	0.984475	0.0229687	0.941139	1.02981	0.495745	0.978328	1	7670	103796	0.13046	3.4269e-06	B2_trans	CODING_TRANSCRIPT_INTRON_VARIANT	AFR
416	Cardiomegaly	circulatory system	rs8080583	KANSL1	17	44162597	C	A	A	0.981015	0.0281376	0.928378	1.03664	0.495745	0.978328	1	6070	107411	-0.12662	2.0785e-08	A2_Trans	CODING_TRANSCRIPT_INTRON_VARIANT	AFR
626.11	Absent or infrequent menstruation	genitourinary	rs766826	ELF5	11	34528766	C	T	T	0.948207	0.0780737	0.813667	1.10499	0.495759	0.978335	1	910	115178	-0.082134	1.155e-11	B2_trans	CODING_TRANSCRIPT_INTRON_VARIANT	AFR
333.2	Myoclonus	neurological	rs1453205	LOC101928196	2	19901073	C	T	T	1.06763	0.0960704	0.884392	1.28883	0.495771	0.978337	1	381	116051	0.096992	3.6368e-06	A2_Trans	INTERGENIC_VARIANT	AFR
276.14	Hypopotassemia	endocrine/metabolic	rs76423999	SLC12A7	5	1098067	T	A	A	0.977361	0.0336209	0.915033	1.04393	0.4958	0.978374	1	8412	98804	0.18412	3.8813e-07	A2_Trans	CODING_TRANSCRIPT_INTRON_VARIANT	AFR
1009	NA	NA	rs13179014	SPEF2	5	35693227	A	C	C	0.986267	0.020303	0.947791	1.02631	0.495817	0.978377	1	14980	91266	-0.061249	6.1057e-07	B2_trans	CODING_TRANSCRIPT_INTRON_VARIANT	AFR
426.3	Bundle branch block	circulatory system	rs9501257	HLA-DPB1	6	33055355	A	G	G	1.02358	0.0342229	0.957177	1.09459	0.495823	0.978377	1	2366	112469	0.17269	4.1339e-08	A2_Trans	THREE_PRIME_UTR_EXON_VARIANT	AFR
915	NA	NA	rs6869036	MGAT1	5	180223327	C	T	T	1.04474	0.0642693	0.921092	1.18499	0.495844	0.978379	1	9058	103731	0.25536	1.7578e-06	A2_Trans	FIVE_PRIME_UTR_INTRON_VARIANT	AFR
287.32	Secondary thrombocytopenia	hematopoietic	rs495828	ABO	9	136154867	G	T	T	0.92941	0.107494	0.75285	1.14738	0.495858	0.978379	1	704	115580	-0.13432	6.5649e-10	A2_Trans	UPSTREAM_GENE_VARIANT	AFR
297.2	Suicide or self-inflicted injury	mental disorders	rs7671107	LOC101929161	4	25449225	G	A	A	1.02566	0.037205	0.953531	1.10325	0.495864	0.978379	1	1959	112817	-0.064456	1.0803e-06	B2_trans	INTERGENIC_VARIANT	AFR
595	Hydronephrosis	genitourinary	rs13050728	IFNAR2	21	34615210	T	C	C	1.03364	0.0485869	0.939749	1.13691	0.495888	0.978379	1	1232	114096	-0.10657	4.0686e-21	B2_trans,A2_Trans	CODING_TRANSCRIPT_INTRON_VARIANT	AFR
303	Psychogenic and somatoform disorders	mental disorders	rs62200027	CASC20	20	6469515	G	A	A	1.02658	0.0385316	0.951912	1.10712	0.495911	0.978379	1	2831	110571	-0.053006	3.3456e-06	B2_trans,A2_Trans	NON_CODING_TRANSCRIPT_INTRON_VARIANT	AFR
742.9	Other derangement of joint	musculoskeletal	rs1878527	ANKRD30BL	2	133056313	T	C	C	1.02926	0.0423499	0.947274	1.11834	0.495912	0.978379	1	3920	110810	-0.077457	2.0215e-06	B2_trans	INTERGENIC_VARIANT	AFR
625.1	Dyspareunia	genitourinary	rs111783124	LOC101928126	21	35362848	G	A	A	0.85469	0.230593	0.543911	1.34304	0.495917	0.978379	1	617	115653	0.13532	2.1558e-07	A2_Trans	INTERGENIC_VARIANT	AFR
580.12	Non-proliferative glomerulonephritis	genitourinary	rs7671107	LOC101929161	4	25449225	G	A	A	0.94485	0.0833134	0.802502	1.11245	0.495926	0.978379	1	189	116103	-0.064456	1.0803e-06	B2_trans	INTERGENIC_VARIANT	AFR
800.4	Fracture of patella	injuries & poisonings	rs7960611	CLEC1A	12	10230416	G	A	A	0.942284	0.0873094	0.79408	1.11815	0.495939	0.978379	1	298	115991	-0.1584	3.3086e-07	A2_Trans	CODING_TRANSCRIPT_INTRON_VARIANT	AFR
070.9	Hepatitis NOS	infectious diseases	rs10774671	OAS1	12	113357193	G	A	A	0.969714	0.0451677	0.887558	1.05947	0.495946	0.978379	1	1845	113789	0.12569	3.6032e-11	A2_Trans	SPLICE_ACCEPTOR_VARIANT	AFR
433.8	Late effects of cerebrovascular disease	circulatory system	rs61667602	CRHR1	17	43785349	T	C	C	1.02521	0.0365673	0.954304	1.10138	0.495952	0.978379	1	2457	109268	-0.093554	9.1279e-12	B2_trans	FIVE_PRIME_UTR_INTRON_VARIANT	AFR
038.3	Bacteremia	infectious diseases	rs467843	TRAPPC13	5	64945715	A	G	G	1.02339	0.0339612	0.95749	1.09383	0.495953	0.978379	1	1401	113289	-0.089724	1.7259e-06	A2_Trans	CODING_TRANSCRIPT_INTRON_VARIANT	AFR
275.51	Hypocalcemia	endocrine/metabolic	rs60869999	MYO1C	17	1390948	A	T	T	0.941551	0.0884583	0.791677	1.1198	0.495968	0.978388	1	1170	114840	0.059541	2.9039e-06	B2_trans	CODING_TRANSCRIPT_INTRON_VARIANT	AFR
912	Insect bite	injuries & poisonings	rs1250993	LOC101929525	10	81399565	C	G	G	0.965574	0.0514569	0.872942	1.06804	0.495987	0.978391	1	4020	111521	0.12403	5.3767e-08	A2_Trans	INTERGENIC_VARIANT	AFR
426.9	Cardiac pacemaker/device in situ	circulatory system	rs2924480	ELF5	11	34529831	T	C	C	0.97845	0.0319994	0.918969	1.04178	0.495992	0.978391	1	784	112195	-0.11648	2.817e-07	A2_Trans	CODING_TRANSCRIPT_INTRON_VARIANT	AFR
500	Lung disease due to external agents	respiratory	rs76073397	MIR548H2	16	11386452	T	C	C	0.806425	0.316021	0.434077	1.49817	0.496002	0.978391	1	802	115432	0.14454	9.6663e-07	A2_Trans,B2_trans	INTERGENIC_VARIANT	AFR
379	Other disorders of eye	sense organs	rs35154152	THBS3	1	155172725	T	C	C	0.988835	0.0164925	0.957382	1.02132	0.496017	0.9784	1	10482	94027	-0.20528	2.3574e-11	A2_Trans	SYNONYMOUS_VARIANT	AFR
041.11	Methicillin sensitive Staphylococcus aureus	infectious diseases	rs9367106	LOC100505711	6	41483390	G	C	C	0.940369	0.0903196	0.787804	1.12248	0.496043	0.978421	1	1546	114190	0.20225	3.4038e-11	B2_trans	INTERGENIC_VARIANT	AFR
353.2	Nerve root lesions	neurological	rs7560588	BCL11A	2	60727416	G	A	A	1.04601	0.0660753	0.918947	1.19063	0.496051	0.978421	1	1882	113686	-0.12371	2.3396e-07	A2_Trans	CODING_TRANSCRIPT_INTRON_VARIANT	AFR
250.25	Diabetes type 2 with peripheral circulatory disorders	endocrine/metabolic	rs9577395	ATP11A	13	113534984	C	G	G	1.04006	0.0577047	0.928837	1.1646	0.496089	0.978421	1	2320	111978	0.064829	8.6068e-07	B2_trans,A2_Trans	CODING_TRANSCRIPT_INTRON_VARIANT	AFR
216.1	Screening for malignant neoplasms of the skin	neoplasms	rs35154152	THBS3	1	155172725	T	C	C	1.03689	0.05322	0.934181	1.15089	0.49609	0.978421	1	2601	113106	-0.20528	2.3574e-11	A2_Trans	SYNONYMOUS_VARIANT	AFR
301	Personality disorders	mental disorders	rs7560588	BCL11A	2	60727416	G	A	A	1.01957	0.0284717	0.964231	1.07808	0.496104	0.978421	1	3657	106608	-0.12371	2.3396e-07	A2_Trans	CODING_TRANSCRIPT_INTRON_VARIANT	AFR
242.2	Toxic multinodular goiter	endocrine/metabolic	rs766826	ELF5	11	34528766	C	T	T	0.921067	0.120803	0.726881	1.16713	0.496104	0.978421	1	241	116193	-0.082134	1.155e-11	B2_trans	CODING_TRANSCRIPT_INTRON_VARIANT	AFR
512.8	Cough	respiratory	rs7671107	LOC101929161	4	25449225	G	A	A	0.991153	0.0130564	0.966111	1.01684	0.496121	0.978421	1	19519	77856	-0.064456	1.0803e-06	B2_trans	INTERGENIC_VARIANT	AFR
277.5	Other disorders of lipoid metabolism	endocrine/metabolic	rs13179014	SPEF2	5	35693227	A	C	C	1.03261	0.0471494	0.94146	1.13258	0.496148	0.978421	1	2650	112322	-0.061249	6.1057e-07	B2_trans	CODING_TRANSCRIPT_INTRON_VARIANT	AFR
300	Anxiety disorders	mental disorders	rs67959919	LZTFL1	3	45871908	G	A	A	0.974118	0.0385317	0.903261	1.05053	0.496158	0.978421	1	9366	51504	0.59355	1.6043e-80	A2_Trans	CODING_TRANSCRIPT_INTRON_VARIANT	AFR
626.1	Irregular menstrual cycle/bleeding	genitourinary	rs5023077	FBRSL1	12	133141973	T	C	C	0.976528	0.0349011	0.911962	1.04567	0.496162	0.978421	1	1856	110539	-0.090901	1.5172e-06	A2_Trans	CODING_TRANSCRIPT_INTRON_VARIANT	AFR
459.9	Circulatory disease NEC	circulatory system	rs6869036	MGAT1	5	180223327	C	T	T	1.05337	0.0763987	0.906877	1.22352	0.496178	0.978421	1	5033	108913	0.25536	1.7578e-06	A2_Trans	FIVE_PRIME_UTR_INTRON_VARIANT	AFR
457.3	Encounter for long-term (current) use of aspirin	circulatory system	rs7560588	BCL11A	2	60727416	G	A	A	1.04025	0.0579855	0.928495	1.16545	0.496184	0.978421	1	3171	112046	-0.12371	2.3396e-07	A2_Trans	CODING_TRANSCRIPT_INTRON_VARIANT	AFR
965.1	Opiates and related narcotics causing adverse effects in therapeutic use	injuries & poisonings	rs4830964	.	23	15515319	C	G	G	1.06082	0.0867571	0.894936	1.25744	0.496188	0.978421	1	993	115414	0.046578	2.9701e-06	B2_trans	SEQUENCE_VARIANT	AFR
305.2	Eating disorder	mental disorders	rs35154152	THBS3	1	155172725	T	C	C	1.06223	0.0887204	0.89269	1.26398	0.496197	0.978421	1	337	115988	-0.20528	2.3574e-11	A2_Trans	SYNONYMOUS_VARIANT	AFR
736.2	Acquired deformities of finger	musculoskeletal	rs75505823	LRP1	12	57540956	G	T	T	0.768931	0.386143	0.360746	1.63898	0.496215	0.978421	1	676	115452	-0.20852	3.0745e-06	A2_Trans	CODING_TRANSCRIPT_INTRON_VARIANT	AFR
370.31	Keratoconjunctivitis sicca	sense organs	rs7560588	BCL11A	2	60727416	G	A	A	0.958308	0.0625851	0.847681	1.08337	0.496219	0.978421	1	2904	112416	-0.12371	2.3396e-07	A2_Trans	CODING_TRANSCRIPT_INTRON_VARIANT	AFR
573.6	Nonspecific elevation of levels of transaminase or lactic acid dehydrogenase [LDH]	digestive	rs1250993	LOC101929525	10	81399565	C	G	G	0.968889	0.0464481	0.884581	1.06123	0.496226	0.978421	1	3443	111827	0.12403	5.3767e-08	A2_Trans	INTERGENIC_VARIANT	AFR
289.8	Polycythemia, secondary	hematopoietic	rs60869999	MYO1C	17	1390948	A	T	T	1.07659	0.108462	0.870419	1.3316	0.496231	0.978421	1	392	115883	0.059541	2.9039e-06	B2_trans	CODING_TRANSCRIPT_INTRON_VARIANT	AFR
337	Disorders of the autonomic nervous system	neurological	rs581342	LMNA	1	156095466	T	C	C	0.97947	0.0304864	0.922659	1.03978	0.496237	0.978421	1	3761	110517	0.090245	2.6355e-07	B2_trans	CODING_TRANSCRIPT_INTRON_VARIANT	AFR
604.3	Peyronie's disease	genitourinary	rs8080583	KANSL1	17	44162597	C	A	A	0.94352	0.0854449	0.798032	1.11553	0.496242	0.978421	1	284	116048	-0.12662	2.0785e-08	A2_Trans	CODING_TRANSCRIPT_INTRON_VARIANT	AFR
193	Thyroid cancer	neoplasms	rs72711165	TMEM65	8	125336564	T	C	C	1.13582	0.187182	0.787011	1.63923	0.496256	0.978427	1	157	116090	0.18279	6.0907e-07	B2_trans	CODING_TRANSCRIPT_INTRON_VARIANT	AFR
540	Appendiceal conditions	digestive	rs11085727	TYK2	19	10466123	C	T	T	0.946125	0.0814058	0.806595	1.10979	0.496313	0.978449	1	340	115519	0.17253	2.3333e-18	A2_Trans,B2_trans	CODING_TRANSCRIPT_INTRON_VARIANT	AFR
627	Menopausal and postmenopausal disorders	genitourinary	rs2924480	ELF5	11	34529831	T	C	C	1.02743	0.0397761	0.950373	1.11073	0.496321	0.978449	1	2092	110002	-0.11648	2.817e-07	A2_Trans	CODING_TRANSCRIPT_INTRON_VARIANT	AFR
250.1	Type 1 diabetes	endocrine/metabolic	rs622568	SEC61G	7	54647894	A	C	C	0.986645	0.0197644	0.949155	1.02561	0.496327	0.978449	1	5574	105059	0.11965	2.6006e-06	A2_Trans	INTERGENIC_VARIANT	AFR
081	Infection/inflammation of internal prosthetic device; implant; and graft	infectious diseases	rs1453205	LOC101928196	2	19901073	C	T	T	1.03506	0.0506563	0.937232	1.1431	0.496331	0.978449	1	868	114936	0.096992	3.6368e-06	A2_Trans	INTERGENIC_VARIANT	AFR
371.21	Allergic conjunctivitis	sense organs	rs581342	LMNA	1	156095466	T	C	C	0.982142	0.0264898	0.932451	1.03448	0.496343	0.978449	1	4492	108977	0.090245	2.6355e-07	B2_trans	CODING_TRANSCRIPT_INTRON_VARIANT	AFR
622	Polyp of female genital organs	genitourinary	rs8052423	SLC22A31	16	89269178	G	T	T	1.06235	0.0889189	0.892445	1.26461	0.496347	0.978449	1	489	115787	0.13037	1.0019e-06	A2_Trans	UPSTREAM_GENE_VARIANT	AFR
306.9	Tension headache	mental disorders	rs9497053	UTRN	6	145026256	G	A	A	1.03836	0.0553423	0.931625	1.15733	0.496378	0.978449	1	2058	113877	-0.064841	1.0064e-06	B2_trans	CODING_TRANSCRIPT_INTRON_VARIANT	AFR
379	Other disorders of eye	sense organs	rs732990	CIB4	2	26842146	C	G	G	0.989211	0.0159479	0.958769	1.02062	0.496381	0.978449	1	10482	94027	0.056389	5.6358e-07	B2_trans	CODING_TRANSCRIPT_INTRON_VARIANT	AFR
327	Sleep disorders	neurological	rs111783124	LOC101928126	21	35362848	G	A	A	1.02055	0.0299122	0.962442	1.08217	0.49639	0.978449	1	16483	67595	0.13532	2.1558e-07	A2_Trans	INTERGENIC_VARIANT	AFR
819	Skull and face fracture and other intercranial injury	injuries & poisonings	rs78313563	ESS2	22	19136365	G	A	A	1.04723	0.0678609	0.916813	1.19621	0.496437	0.978449	1	3308	108935	0.40873	6.5914e-07	A2_Trans	UPSTREAM_GENE_VARIANT	AFR
797	Shock	symptoms	rs505922	ABO	9	136149229	T	C	C	0.955527	0.0668909	0.838118	1.08938	0.496441	0.978449	1	843	115331	-0.099884	2.0889e-20	B2_trans	CODING_TRANSCRIPT_INTRON_VARIANT	AFR
444	Arterial embolism and thrombosis	circulatory system	rs12660421	FOXP4-AS1	6	41488378	G	A	A	0.934496	0.0996153	0.768749	1.13598	0.496443	0.978449	1	1144	114632	0.35506	1.1424e-09	A2_Trans	DOWNSTREAM_GENE_VARIANT	AFR
510	Other diseases of lung	respiratory	rs117169628	SLC22A31	16	89262657	G	A	A	1.05157	0.0739315	0.909716	1.21553	0.496445	0.978449	1	5141	107542	0.081201	5.77e-07	B2_trans	SYNONYMOUS_VARIANT	AFR
574.1	Cholelithiasis	digestive	rs13050728	IFNAR2	21	34615210	T	C	C	0.97913	0.0310134	0.921386	1.04049	0.496459	0.978449	1	2114	111304	-0.10657	4.0686e-21	B2_trans,A2_Trans	CODING_TRANSCRIPT_INTRON_VARIANT	AFR
522.5	Periapical abscess	digestive	rs2924480	ELF5	11	34529831	T	C	C	1.02796	0.0405473	0.949427	1.11299	0.496462	0.978449	1	6363	107984	-0.11648	2.817e-07	A2_Trans	CODING_TRANSCRIPT_INTRON_VARIANT	AFR
426.9	Cardiac pacemaker/device in situ	circulatory system	rs67959919	LZTFL1	3	45871908	G	A	A	1.07017	0.0997291	0.880167	1.3012	0.496465	0.978449	1	784	112195	0.59355	1.6043e-80	A2_Trans	CODING_TRANSCRIPT_INTRON_VARIANT	AFR
736.2	Acquired deformities of finger	musculoskeletal	rs35154152	THBS3	1	155172725	T	C	C	0.951634	0.072899	0.824932	1.0978	0.496477	0.978449	1	676	115452	-0.20528	2.3574e-11	A2_Trans	SYNONYMOUS_VARIANT	AFR
716.1	Unspecified polyarthropathy or polyarthritis	musculoskeletal	rs9497053	UTRN	6	145026256	G	A	A	1.05859	0.08373	0.898374	1.24738	0.496485	0.978449	1	472	115882	-0.064841	1.0064e-06	B2_trans	CODING_TRANSCRIPT_INTRON_VARIANT	AFR
204	Leukemia	neoplasms	rs111837807	CCHCR1	6	31121232	T	C	C	0.939091	0.0924134	0.783511	1.12556	0.496489	0.978449	1	457	114906	0.20363	2.152e-11	A2_Trans,B2_trans	CODING_TRANSCRIPT_INTRON_VARIANT	AFR
259	Other endocrine disorders	endocrine/metabolic	rs2924480	ELF5	11	34529831	T	C	C	1.0819	0.115761	0.862287	1.35745	0.496492	0.978449	1	923	115465	-0.11648	2.817e-07	A2_Trans	CODING_TRANSCRIPT_INTRON_VARIANT	AFR
315	Develomental delays and disorders	mental disorders	rs35154152	THBS3	1	155172725	T	C	C	0.956101	0.0660156	0.840062	1.08817	0.496494	0.978449	1	1618	114398	-0.20528	2.3574e-11	A2_Trans	SYNONYMOUS_VARIANT	AFR
742	Derangement of joint, non-traumatic	musculoskeletal	rs35154152	THBS3	1	155172725	T	C	C	1.0232	0.033732	0.957743	1.09314	0.496503	0.978449	1	4668	109528	-0.20528	2.3574e-11	A2_Trans	SYNONYMOUS_VARIANT	AFR
535.6	Duodenitis	digestive	rs1405655	NR1H2	19	50882619	T	C	C	0.958083	0.0629753	0.846835	1.08395	0.496533	0.978461	1	1745	114376	0.075181	1.1208e-11	B2_trans,A2_Trans	CODING_TRANSCRIPT_INTRON_VARIANT	AFR
1010.3	NA	NA	rs12259804	PLEKHS1	10	115573378	T	C	C	1.03902	0.0563014	0.930469	1.16024	0.496539	0.978461	1	21785	56370	-0.27547	4.8674e-08	A2_Trans	INTERGENIC_VARIANT	AFR
535.2	Atrophic gastritis	digestive	rs5023077	FBRSL1	12	133141973	T	C	C	1.04641	0.0667252	0.918134	1.19261	0.496567	0.978461	1	3195	112728	-0.090901	1.5172e-06	A2_Trans	CODING_TRANSCRIPT_INTRON_VARIANT	AFR
727	Other disorders of synovium, tendon, and bursa	musculoskeletal	rs78313563	ESS2	22	19136365	G	A	A	0.9731	0.0401066	0.899536	1.05268	0.496569	0.978461	1	11094	90800	0.40873	6.5914e-07	A2_Trans	UPSTREAM_GENE_VARIANT	AFR
610.2	Fibroadenosis of breast	genitourinary	rs581342	LMNA	1	156095466	T	C	C	1.07144	0.101495	0.878165	1.30726	0.49657	0.978461	1	346	116108	0.090245	2.6355e-07	B2_trans	CODING_TRANSCRIPT_INTRON_VARIANT	AFR
530.9	Heartburn	digestive	rs9577395	ATP11A	13	113534984	C	G	G	1.06373	0.0908742	0.890185	1.27112	0.496573	0.978461	1	3028	112742	0.064829	8.6068e-07	B2_trans,A2_Trans	CODING_TRANSCRIPT_INTRON_VARIANT	AFR
078	Viral warts & HPV	infectious diseases	rs467843	TRAPPC13	5	64945715	A	G	G	0.983491	0.0244878	0.937403	1.03184	0.496626	0.978536	1	4034	108769	-0.089724	1.7259e-06	A2_Trans	CODING_TRANSCRIPT_INTRON_VARIANT	AFR
427.22	Atrial flutter	circulatory system	rs2277732	DPP9	19	4723670	C	A	A	1.02803	0.0406711	0.949266	1.11334	0.496648	0.978536	1	1540	112060	0.11697	6.1912e-22	B2_trans,A2_Trans	FIVE_PRIME_UTR_INTRON_VARIANT	AFR
251.1	Hypoglycemia	endocrine/metabolic	rs10774679	OAS3	12	113374748	C	T	T	1.0242	0.035185	0.955955	1.09733	0.496669	0.978536	1	3405	111360	0.075824	4.6954e-12	B2_trans	UPSTREAM_GENE_VARIANT	AFR
710	Osteomyelitis, periostitis, and other infections involving bone	musculoskeletal	rs72711165	TMEM65	8	125336564	T	C	C	1.05495	0.0787031	0.904152	1.23091	0.496674	0.978536	1	1242	112773	0.18279	6.0907e-07	B2_trans	CODING_TRANSCRIPT_INTRON_VARIANT	AFR
226	Benign neoplasm of thyroid glands	neoplasms	rs9461128	TMEM14B	6	10753875	T	C	C	0.93152	0.104361	0.759207	1.14294	0.496676	0.978536	1	425	116007	0.13046	3.4269e-06	B2_trans	CODING_TRANSCRIPT_INTRON_VARIANT	AFR
275.6	Hypercalcemia	endocrine/metabolic	rs7560588	BCL11A	2	60727416	G	A	A	0.964763	0.0527754	0.869958	1.0699	0.496682	0.978536	1	1622	113197	-0.12371	2.3396e-07	A2_Trans	CODING_TRANSCRIPT_INTRON_VARIANT	AFR
474.1	Acute tonsillitis	respiratory	rs8080583	KANSL1	17	44162597	C	A	A	0.952368	0.0718033	0.827344	1.09629	0.496707	0.978536	1	1654	114531	-0.12662	2.0785e-08	A2_Trans	CODING_TRANSCRIPT_INTRON_VARIANT	AFR
870.1	Open wound or laceration of eye or eyelid	injuries & poisonings	rs4830964	.	23	15515319	C	G	G	0.963591	0.0545674	0.865854	1.07236	0.496707	0.978536	1	964	115114	0.046578	2.9701e-06	B2_trans	SEQUENCE_VARIANT	AFR
053.1	Herpes zoster with nervous system complications	infectious diseases	rs13050728	IFNAR2	21	34615210	T	C	C	0.944863	0.0834437	0.802309	1.11275	0.496708	0.978536	1	488	115754	-0.10657	4.0686e-21	B2_trans,A2_Trans	CODING_TRANSCRIPT_INTRON_VARIANT	AFR
442.8	Aneurysm of other specified artery	circulatory system	rs2284028	NCF4	22	37265172	A	C	C	1.07847	0.111154	0.86735	1.34098	0.496727	0.978542	1	386	116056	0.31271	4.1737e-06	A2_Trans	CODING_TRANSCRIPT_INTRON_VARIANT	AFR
145	Cancer of mouth	neoplasms	rs6869036	MGAT1	5	180223327	C	T	T	0.896999	0.15994	0.655618	1.22725	0.496735	0.978542	1	517	115460	0.25536	1.7578e-06	A2_Trans	FIVE_PRIME_UTR_INTRON_VARIANT	AFR
706	Diseases of sebaceous glands	dermatologic	rs111837807	CCHCR1	6	31121232	T	C	C	0.981554	0.0273945	0.930242	1.0357	0.496743	0.978542	1	13565	86261	0.20363	2.152e-11	A2_Trans,B2_trans	CODING_TRANSCRIPT_INTRON_VARIANT	AFR
626.1	Irregular menstrual cycle/bleeding	genitourinary	rs111783124	LOC101928126	21	35362848	G	A	A	0.944197	0.084491	0.800099	1.11425	0.496756	0.978546	1	1856	110539	0.13532	2.1558e-07	A2_Trans	INTERGENIC_VARIANT	AFR
427.61	Supraventricular premature beats	circulatory system	rs13179014	SPEF2	5	35693227	A	C	C	0.937855	0.0944146	0.779417	1.1285	0.496788	0.978558	1	1705	114524	-0.061249	6.1057e-07	B2_trans	CODING_TRANSCRIPT_INTRON_VARIANT	AFR
577.3	Cyst and pseudocyst of pancreas	digestive	rs55654108	PDCL3P4	3	101425703	A	G	G	1.04611	0.0663341	0.918571	1.19135	0.4968	0.978558	1	404	115654	-0.05662	1.0636e-06	B2_trans	INTERGENIC_VARIANT	AFR
509.3	Pulmonary insufficiency or respiratory failure following trauma and surgery	respiratory	rs62200027	CASC20	20	6469515	G	A	A	1.07689	0.109012	0.869721	1.33341	0.4968	0.978558	1	772	115514	-0.053006	3.3456e-06	B2_trans,A2_Trans	NON_CODING_TRANSCRIPT_INTRON_VARIANT	AFR
443.1	Raynaud's syndrome	circulatory system	rs766826	ELF5	11	34528766	C	T	T	0.937345	0.0952199	0.777764	1.12967	0.496805	0.978558	1	228	116056	-0.082134	1.155e-11	B2_trans	CODING_TRANSCRIPT_INTRON_VARIANT	AFR
276.5	Hypovolemia	endocrine/metabolic	rs76423999	SLC12A7	5	1098067	T	A	A	0.973055	0.0401985	0.899332	1.05282	0.496816	0.978558	1	10032	100173	0.18412	3.8813e-07	A2_Trans	CODING_TRANSCRIPT_INTRON_VARIANT	AFR
626	Disorders of menstruation and other abnormal bleeding from female genital tract	genitourinary	rs915823	TMPRSS2	21	42851454	A	C	C	0.973754	0.0391419	0.901844	1.0514	0.496826	0.978558	1	1797	109350	-0.066039	1.6687e-06	B2_trans	CODING_TRANSCRIPT_INTRON_VARIANT	AFR
556.1	Ulceration of intestine	digestive	rs111783124	LOC101928126	21	35362848	G	A	A	0.841071	0.254738	0.510504	1.38569	0.496858	0.9786	1	899	115411	0.13532	2.1558e-07	A2_Trans	INTERGENIC_VARIANT	AFR
379.9	Pain, swelling or discharge of eye	sense organs	rs12660421	FOXP4-AS1	6	41488378	G	A	A	0.954933	0.0678753	0.835983	1.09081	0.496884	0.97863	1	6260	108529	0.35506	1.1424e-09	A2_Trans	DOWNSTREAM_GENE_VARIANT	AFR
512	Other symptoms of respiratory system	respiratory	rs3746539	PTPRT	20	40702071	G	A	A	1.00818	0.0119971	0.984753	1.03217	0.496945	0.978729	1	21070	51444	0.05405	1.7723e-06	B2_trans	THREE_PRIME_UTR_EXON_VARIANT	AFR
327.41	Organic or persistent insomnia	neurological	rs7579014	BCL11A	2	60707894	G	A	A	0.972606	0.040892	0.897697	1.05377	0.496979	0.978745	1	1870	113356	-0.05629	1.2614e-06	B2_trans	CODING_TRANSCRIPT_INTRON_VARIANT	AFR
686.1	Carbuncle and furuncle	dermatologic	rs467843	TRAPPC13	5	64945715	A	G	G	1.02306	0.0335615	0.957928	1.09262	0.496988	0.978745	1	4710	109935	-0.089724	1.7259e-06	A2_Trans	CODING_TRANSCRIPT_INTRON_VARIANT	AFR
362.8	Retinal hemorrhage/ischemia	sense organs	rs35154152	THBS3	1	155172725	T	C	C	1.03375	0.0488657	0.939334	1.13765	0.496995	0.978745	1	2336	113184	-0.20528	2.3574e-11	A2_Trans	SYNONYMOUS_VARIANT	AFR
426	Cardiac conduction disorders	circulatory system	rs7089827	TFAM	10	60157611	C	T	T	1.00962	0.0141015	0.982102	1.03792	0.497007	0.978745	1	13359	87717	-0.14471	2.0338e-06	A2_Trans	THREE_PRIME_UTR_EXON_VARIANT	AFR
411.9	Other acute and subacute forms of ischemic heart disease	circulatory system	rs35705950	MUC5B	11	1241221	G	T	T	0.81953	0.293039	0.461456	1.45546	0.497028	0.978745	1	1311	115034	-0.11177	1.2224e-08	B2_trans,A2_Trans	UPSTREAM_GENE_VARIANT	AFR
365.11	Primary open angle glaucoma	sense organs	rs3746539	PTPRT	20	40702071	G	A	A	1.0123	0.0180002	0.977209	1.04865	0.497028	0.978745	1	3027	101413	0.05405	1.7723e-06	B2_trans	THREE_PRIME_UTR_EXON_VARIANT	AFR
636	Early or threatened labor; hemorrhage in early pregnancy	pregnancy complications	rs117169628	SLC22A31	16	89262657	G	A	A	1.18517	0.250142	0.725869	1.93509	0.497045	0.978745	1	277	116069	0.081201	5.77e-07	B2_trans	SYNONYMOUS_VARIANT	AFR
433.31	Transient cerebral ischemia	circulatory system	rs10129899	LINC00637	14	104330432	C	A	A	0.982256	0.0263624	0.932792	1.03434	0.49705	0.978745	1	4172	105890	-0.057002	2.1916e-06	B2_trans	INTERGENIC_VARIANT	AFR
841	Sprains and strains of back and neck	injuries & poisonings	rs3746539	PTPRT	20	40702071	G	A	A	1.02137	0.0311347	0.960906	1.08564	0.497052	0.978745	1	7366	105771	0.05405	1.7723e-06	B2_trans	THREE_PRIME_UTR_EXON_VARIANT	AFR
442.2	Aneurysm of iliac artery	circulatory system	rs7579014	BCL11A	2	60707894	G	A	A	1.05471	0.078431	0.904422	1.22996	0.49707	0.978745	1	248	116034	-0.05629	1.2614e-06	B2_trans	CODING_TRANSCRIPT_INTRON_VARIANT	AFR
636	Early or threatened labor; hemorrhage in early pregnancy	pregnancy complications	rs732990	CIB4	2	26842146	C	G	G	1.06427	0.0917186	0.889159	1.27386	0.497076	0.978745	1	277	116069	0.056389	5.6358e-07	B2_trans	CODING_TRANSCRIPT_INTRON_VARIANT	AFR
401.22	Hypertensive chronic kidney disease	circulatory system	rs62200027	CASC20	20	6469515	G	A	A	0.985478	0.021541	0.944738	1.02798	0.497082	0.978745	1	5436	98822	-0.053006	3.3456e-06	B2_trans,A2_Trans	NON_CODING_TRANSCRIPT_INTRON_VARIANT	AFR
008.52	Intestinal infection due to C. difficile	infectious diseases	rs622568	SEC61G	7	54647894	A	C	C	1.03441	0.0498213	0.938177	1.14051	0.497097	0.978754	1	912	114867	0.11965	2.6006e-06	A2_Trans	INTERGENIC_VARIANT	AFR
715.1	Sacroiliitis NEC	musculoskeletal	rs10774671	OAS1	12	113357193	G	A	A	0.972323	0.0413355	0.896656	1.05438	0.497133	0.978781	1	1271	114161	0.12569	3.6032e-11	A2_Trans	SPLICE_ACCEPTOR_VARIANT	AFR
433.3	Cerebral ischemia	circulatory system	rs9577395	ATP11A	13	113534984	C	G	G	0.976599	0.0348739	0.912077	1.04569	0.497143	0.978781	1	4611	104922	0.064829	8.6068e-07	B2_trans,A2_Trans	CODING_TRANSCRIPT_INTRON_VARIANT	AFR
426.91	Cardiac pacemaker in situ	circulatory system	rs2277732	DPP9	19	4723670	C	A	A	1.03442	0.049848	0.938141	1.14059	0.497163	0.978781	1	844	113799	0.11697	6.1912e-22	B2_trans,A2_Trans	FIVE_PRIME_UTR_INTRON_VARIANT	AFR
427.41	Ventricular fibrillation and flutter	circulatory system	rs76423999	SLC12A7	5	1098067	T	A	A	1.12786	0.177213	0.79691	1.59624	0.497173	0.978781	1	410	115985	0.18412	3.8813e-07	A2_Trans	CODING_TRANSCRIPT_INTRON_VARIANT	AFR
709.2	Sicca syndrome	dermatologic	rs7560588	BCL11A	2	60727416	G	A	A	1.08499	0.120148	0.857347	1.37308	0.497179	0.978781	1	530	115814	-0.12371	2.3396e-07	A2_Trans	CODING_TRANSCRIPT_INTRON_VARIANT	AFR
783	Fever of unknown origin	symptoms	rs12660421	FOXP4-AS1	6	41488378	G	A	A	0.968162	0.0476575	0.881824	1.06295	0.497186	0.978781	1	7793	105044	0.35506	1.1424e-09	A2_Trans	DOWNSTREAM_GENE_VARIANT	AFR
696	Psoriasis and related disorders	dermatologic	rs2277732	DPP9	19	4723670	C	A	A	1.03617	0.0523337	0.935156	1.14809	0.497193	0.978781	1	1399	113485	0.11697	6.1912e-22	B2_trans,A2_Trans	FIVE_PRIME_UTR_INTRON_VARIANT	AFR
369.2	Eye infection, viral	sense organs	rs10774679	OAS3	12	113374748	C	T	T	0.964177	0.0537342	0.867797	1.07126	0.497203	0.978781	1	1492	114366	0.075824	4.6954e-12	B2_trans	UPSTREAM_GENE_VARIANT	AFR
716.1	Unspecified polyarthropathy or polyarthritis	musculoskeletal	rs147812915	KAT7	17	47858295	C	T	T	0.694885	0.536213	0.242934	1.98764	0.497232	0.978781	1	472	115882	0.23438	1.0943e-07	A2_Trans	INTERGENIC_VARIANT	AFR
225	Benign neoplasm of brain and other parts of nervous system	neoplasms	rs5023077	FBRSL1	12	133141973	T	C	C	1.0522	0.0749624	0.908431	1.21873	0.497239	0.978781	1	401	115683	-0.090901	1.5172e-06	A2_Trans	CODING_TRANSCRIPT_INTRON_VARIANT	AFR
535.8	Other specified gastritis	digestive	rs915823	TMPRSS2	21	42851454	A	C	C	1.04827	0.0694418	0.914879	1.20111	0.497241	0.978781	1	3503	112277	-0.066039	1.6687e-06	B2_trans	CODING_TRANSCRIPT_INTRON_VARIANT	AFR
743.2	Pathologic fracture	musculoskeletal	rs67579710	THBS3	1	155173527	G	A	A	0.954419	0.0687253	0.834142	1.09204	0.497252	0.978781	1	1028	115036	-0.10348	1.0252e-09	B2_trans	CODING_TRANSCRIPT_INTRON_VARIANT	AFR
271.3	Intestinal disaccharidase deficiencies and disaccharide malabsorption	endocrine/metabolic	rs9501257	HLA-DPB1	6	33055355	A	G	G	1.01634	0.0238834	0.969865	1.06505	0.497258	0.978781	1	4185	108657	0.17269	4.1339e-08	A2_Trans	THREE_PRIME_UTR_EXON_VARIANT	AFR
286	Coagulation defects	hematopoietic	rs9367106	LOC100505711	6	41483390	G	C	C	0.962869	0.0557422	0.863216	1.07403	0.497261	0.978781	1	2621	111584	0.20225	3.4038e-11	B2_trans	INTERGENIC_VARIANT	AFR
295.1	Schizophrenia	mental disorders	rs581342	LMNA	1	156095466	T	C	C	0.987687	0.018252	0.952979	1.02366	0.497277	0.978791	1	1833	107853	0.090245	2.6355e-07	B2_trans	CODING_TRANSCRIPT_INTRON_VARIANT	AFR
430.1	Subarachnoid hemorrhage	circulatory system	rs55654108	PDCL3P4	3	101425703	A	G	G	0.924146	0.116224	0.735887	1.16057	0.497306	0.978812	1	193	116267	-0.05662	1.0636e-06	B2_trans	INTERGENIC_VARIANT	AFR
753	Congenital anomalies of the eye	congenital anomalies	rs35705950	MUC5B	11	1241221	G	T	T	0.832092	0.270827	0.489376	1.41482	0.497323	0.978812	1	1053	115213	-0.11177	1.2224e-08	B2_trans,A2_Trans	UPSTREAM_GENE_VARIANT	AFR
700	Corns and callosities	dermatologic	rs9497053	UTRN	6	145026256	G	A	A	0.990281	0.0143909	0.962739	1.01861	0.497338	0.978812	1	7221	96961	-0.064841	1.0064e-06	B2_trans	CODING_TRANSCRIPT_INTRON_VARIANT	AFR
574.2	Calculus of bile duct	digestive	rs111783124	LOC101928126	21	35362848	G	A	A	0.859782	0.222605	0.555785	1.33006	0.497343	0.978812	1	560	115670	0.13532	2.1558e-07	A2_Trans	INTERGENIC_VARIANT	AFR
858	Complication of internal orthopedic device	injuries & poisonings	rs55654108	PDCL3P4	3	101425703	A	G	G	1.02653	0.0385758	0.951774	1.10715	0.497352	0.978812	1	1374	113450	-0.05662	1.0636e-06	B2_trans	INTERGENIC_VARIANT	AFR
426.8	Other cardiac conduction disorders	circulatory system	rs12567716	FOXD2	1	48197570	T	C	C	0.884645	0.180616	0.620911	1.2604	0.497382	0.978812	1	1025	115289	-0.090753	1.4878e-06	B2_trans	INTERGENIC_VARIANT	AFR
701.4	Keloid scar	dermatologic	rs2277732	DPP9	19	4723670	C	A	A	1.03358	0.0486711	0.93954	1.13703	0.497384	0.978812	1	1755	112753	0.11697	6.1912e-22	B2_trans,A2_Trans	FIVE_PRIME_UTR_INTRON_VARIANT	AFR
411.4	Coronary atherosclerosis	circulatory system	rs12660421	FOXP4-AS1	6	41488378	G	A	A	0.983574	0.024409	0.937627	1.03177	0.497429	0.978812	1	7047	90931	0.35506	1.1424e-09	A2_Trans	DOWNSTREAM_GENE_VARIANT	AFR
290.2	Delirium due to conditions classified elsewhere	mental disorders	rs7560588	BCL11A	2	60727416	G	A	A	0.957372	0.0642028	0.844172	1.08575	0.497436	0.978812	1	1877	113556	-0.12371	2.3396e-07	A2_Trans	CODING_TRANSCRIPT_INTRON_VARIANT	AFR
562	Diverticulosis and diverticulitis	digestive	rs7089827	TFAM	10	60157611	C	T	T	0.988638	0.0168417	0.956536	1.02182	0.497442	0.978812	1	12169	94047	-0.14471	2.0338e-06	A2_Trans	THREE_PRIME_UTR_EXON_VARIANT	AFR
561.1	NA	NA	rs11085727	TYK2	19	10466123	C	T	T	0.983592	0.0243831	0.937692	1.03174	0.497448	0.978812	1	11676	95486	0.17253	2.3333e-18	A2_Trans,B2_trans	CODING_TRANSCRIPT_INTRON_VARIANT	AFR
317.1	Alcoholism	mental disorders	rs35705950	MUC5B	11	1241221	G	T	T	0.975645	0.0363392	0.908573	1.04767	0.497451	0.978812	1	7942	83217	-0.11177	1.2224e-08	B2_trans,A2_Trans	UPSTREAM_GENE_VARIANT	AFR
742.2	Pathological, developmental or recurrent dislocation	musculoskeletal	rs8080583	KANSL1	17	44162597	C	A	A	1.06461	0.0922683	0.888484	1.27564	0.497451	0.978812	1	460	115930	-0.12662	2.0785e-08	A2_Trans	CODING_TRANSCRIPT_INTRON_VARIANT	AFR
274.2	Crystal arthropathies	endocrine/metabolic	rs622568	SEC61G	7	54647894	A	C	C	1.04037	0.0583357	0.92797	1.16639	0.497466	0.978812	1	801	115220	0.11965	2.6006e-06	A2_Trans	INTERGENIC_VARIANT	AFR
440.9	Atherosclerosis of aorta	circulatory system	rs60305836	CDH8	16	61709381	A	C	C	0.925637	0.113896	0.740443	1.15715	0.497483	0.978812	1	1531	114883	0.086719	1.1846e-06	B2_trans	CODING_TRANSCRIPT_INTRON_VARIANT	AFR
378.5	Paralytic strabismus	sense organs	rs1878527	ANKRD30BL	2	133056313	T	C	C	0.94394	0.0850432	0.799016	1.11515	0.497524	0.978812	1	300	115913	-0.077457	2.0215e-06	B2_trans	INTERGENIC_VARIANT	AFR
361	Retinal detachments and defects	sense organs	rs2924480	ELF5	11	34529831	T	C	C	1.02209	0.0322038	0.959568	1.08868	0.497528	0.978812	1	2092	110859	-0.11648	2.817e-07	A2_Trans	CODING_TRANSCRIPT_INTRON_VARIANT	AFR
284	Aplastic anemia	hematopoietic	rs5023077	FBRSL1	12	133141973	T	C	C	0.965099	0.0523682	0.870955	1.06942	0.497539	0.978812	1	1238	114264	-0.090901	1.5172e-06	A2_Trans	CODING_TRANSCRIPT_INTRON_VARIANT	AFR
356	Hereditary and idiopathic peripheral neuropathy	neurological	rs7089827	TFAM	10	60157611	C	T	T	0.986693	0.0197481	0.949232	1.02563	0.497555	0.978812	1	7690	101849	-0.14471	2.0338e-06	A2_Trans	THREE_PRIME_UTR_EXON_VARIANT	AFR
292.2	Mild cognitive impairment	mental disorders	rs1250993	LOC101929525	10	81399565	C	G	G	0.97968	0.0302651	0.923256	1.03955	0.497561	0.978812	1	2573	110680	0.12403	5.3767e-08	A2_Trans	INTERGENIC_VARIANT	AFR
200	Myeloproliferative disease	neoplasms	rs12809318	FBRSL1	12	133140840	T	C	C	1.03482	0.0504569	0.937379	1.14239	0.497561	0.978812	1	1031	114518	-0.062781	9.5289e-09	B2_trans	CODING_TRANSCRIPT_INTRON_VARIANT	AFR
747.2	Congenital anomalies of peripheral vascular system	congenital anomalies	rs1250993	LOC101929525	10	81399565	C	G	G	0.933997	0.100664	0.766762	1.13771	0.497574	0.978812	1	522	115855	0.12403	5.3767e-08	A2_Trans	INTERGENIC_VARIANT	AFR
380	Disorders of external ear	sense organs	rs111837807	CCHCR1	6	31121232	T	C	C	1.0923	0.130162	0.846347	1.40973	0.49759	0.978812	1	1960	114151	0.20363	2.152e-11	A2_Trans,B2_trans	CODING_TRANSCRIPT_INTRON_VARIANT	AFR
420.3	Endocarditis	circulatory system	rs766826	ELF5	11	34528766	C	T	T	1.04808	0.0692306	0.91509	1.20039	0.497605	0.978812	1	1115	114877	-0.082134	1.155e-11	B2_trans	CODING_TRANSCRIPT_INTRON_VARIANT	AFR
803.2	Fracture of radius and ulna	injuries & poisonings	rs9896243	NSF	17	44826056	C	G	G	1.04265	0.0615795	0.924108	1.1764	0.497605	0.978812	1	595	114814	-0.13155	3.2234e-08	A2_Trans	CODING_TRANSCRIPT_INTRON_VARIANT	AFR
241.1	Nontoxic uninodular goiter	endocrine/metabolic	rs7960611	CLEC1A	12	10230416	G	A	A	1.02021	0.0294952	0.962901	1.08092	0.49761	0.978812	1	1615	111412	-0.1584	3.3086e-07	A2_Trans	CODING_TRANSCRIPT_INTRON_VARIANT	AFR
261.4	Vitamin D deficiency	endocrine/metabolic	rs2277732	DPP9	19	4723670	C	A	A	0.989134	0.016108	0.958394	1.02086	0.497619	0.978812	1	11753	78491	0.11697	6.1912e-22	B2_trans,A2_Trans	FIVE_PRIME_UTR_INTRON_VARIANT	AFR
736.4	Genu valgum or varum (acquired)	musculoskeletal	rs111783124	LOC101928126	21	35362848	G	A	A	1.16723	0.228003	0.746589	1.82488	0.497629	0.978812	1	403	115944	0.13532	2.1558e-07	A2_Trans	INTERGENIC_VARIANT	AFR
550.2	Diaphragmatic hernia	digestive	rs9367106	LOC100505711	6	41483390	G	C	C	0.966495	0.0502479	0.875848	1.06652	0.497637	0.978812	1	5227	108387	0.20225	3.4038e-11	B2_trans	INTERGENIC_VARIANT	AFR
212	Benign neoplasm of respiratory and intrathoracic organs	neoplasms	rs2924480	ELF5	11	34529831	T	C	C	0.935161	0.0988448	0.770459	1.13507	0.497647	0.978812	1	610	115696	-0.11648	2.817e-07	A2_Trans	CODING_TRANSCRIPT_INTRON_VARIANT	AFR
041.4	E. coli	infectious diseases	rs35508621	LZTFL1	3	45880481	T	C	C	0.834562	0.266667	0.494848	1.40749	0.497658	0.978812	1	1845	114127	0.38931	6.0917e-89	B2_trans	CODING_TRANSCRIPT_INTRON_VARIANT	AFR
626.1	Irregular menstrual cycle/bleeding	genitourinary	rs76423999	SLC12A7	5	1098067	T	A	A	0.959626	0.0607704	0.851871	1.08101	0.49767	0.978812	1	1856	110539	0.18412	3.8813e-07	A2_Trans	CODING_TRANSCRIPT_INTRON_VARIANT	AFR
440.22	Atherosclerosis of native arteries of the extremities with intermittent claudication	circulatory system	rs111783124	LOC101928126	21	35362848	G	A	A	1.06065	0.0868234	0.894679	1.25741	0.497671	0.978812	1	2633	111534	0.13532	2.1558e-07	A2_Trans	INTERGENIC_VARIANT	AFR
580.12	Non-proliferative glomerulonephritis	genitourinary	rs9501257	HLA-DPB1	6	33055355	A	G	G	1.05162	0.074222	0.909247	1.21629	0.497676	0.978812	1	189	116103	0.17269	4.1339e-08	A2_Trans	THREE_PRIME_UTR_EXON_VARIANT	AFR
962	Poisoning by hormones and synthetic substitutes	injuries & poisonings	rs9497053	UTRN	6	145026256	G	A	A	1.0515	0.074052	0.909445	1.21575	0.497679	0.978812	1	1264	115000	-0.064841	1.0064e-06	B2_trans	CODING_TRANSCRIPT_INTRON_VARIANT	AFR
286.81	Primary hypercoagulable state	hematopoietic	rs111837807	CCHCR1	6	31121232	T	C	C	1.10093	0.141791	0.833807	1.45362	0.497692	0.978812	1	340	115857	0.20363	2.152e-11	A2_Trans,B2_trans	CODING_TRANSCRIPT_INTRON_VARIANT	AFR
724.8	Other symptoms referable to back	musculoskeletal	rs35154152	THBS3	1	155172725	T	C	C	1.03001	0.0436075	0.945635	1.12192	0.497704	0.978812	1	4056	111157	-0.20528	2.3574e-11	A2_Trans	SYNONYMOUS_VARIANT	AFR
706.8	Other specified diseases of sebaceous glands	dermatologic	rs13050728	IFNAR2	21	34615210	T	C	C	0.983822	0.0240531	0.938518	1.03131	0.497708	0.978812	1	8550	102481	-0.10657	4.0686e-21	B2_trans,A2_Trans	CODING_TRANSCRIPT_INTRON_VARIANT	AFR
741.2	Stiffness of joint	musculoskeletal	rs10774679	OAS3	12	113374748	C	T	T	1.02871	0.0417438	0.947895	1.11641	0.497729	0.978812	1	2340	112983	0.075824	4.6954e-12	B2_trans	UPSTREAM_GENE_VARIANT	AFR
426.21	First degree AV block	circulatory system	rs495828	ABO	9	136154867	G	T	T	1.04082	0.0590103	0.927145	1.16844	0.49773	0.978812	1	1962	113483	-0.13432	6.5649e-10	A2_Trans	UPSTREAM_GENE_VARIANT	AFR
805	Fracture of vertebral column without mention of spinal cord injury	injuries & poisonings	rs11702230	LOC101928126	21	35377591	C	T	T	1.10869	0.152178	0.822767	1.49398	0.497753	0.978812	1	761	115025	0.099731	3.223e-09	B2_trans	INTERGENIC_VARIANT	AFR
871.1	Open wound of hand except finger(s)	injuries & poisonings	rs12809318	FBRSL1	12	133140840	T	C	C	0.947911	0.0788991	0.812098	1.10644	0.497761	0.978812	1	1521	114709	-0.062781	9.5289e-09	B2_trans	CODING_TRANSCRIPT_INTRON_VARIANT	AFR
537.1	Lesions of stomach and duodenum	digestive	rs505922	ABO	9	136149229	T	C	C	0.943612	0.0856028	0.797863	1.11599	0.497762	0.978812	1	422	115946	-0.099884	2.0889e-20	B2_trans	CODING_TRANSCRIPT_INTRON_VARIANT	AFR
609.1	Infertility, male	genitourinary	rs10774679	OAS3	12	113374748	C	T	T	1.06039	0.0864793	0.895061	1.25625	0.497771	0.978812	1	430	115928	0.075824	4.6954e-12	B2_trans	UPSTREAM_GENE_VARIANT	AFR
690	Erythematosquamous dermatosis	dermatologic	rs766826	ELF5	11	34528766	C	T	T	1.02025	0.0295726	0.962798	1.08113	0.497789	0.978812	1	3699	109101	-0.082134	1.155e-11	B2_trans	CODING_TRANSCRIPT_INTRON_VARIANT	AFR
369.2	Eye infection, viral	sense organs	rs9577395	ATP11A	13	113534984	C	G	G	0.933825	0.100987	0.766136	1.13822	0.497791	0.978812	1	1492	114366	0.064829	8.6068e-07	B2_trans,A2_Trans	CODING_TRANSCRIPT_INTRON_VARIANT	AFR
274.11	Gouty arthropathy	endocrine/metabolic	rs7089827	TFAM	10	60157611	C	T	T	0.980714	0.0287252	0.927025	1.03751	0.497801	0.978812	1	2987	110456	-0.14471	2.0338e-06	A2_Trans	THREE_PRIME_UTR_EXON_VARIANT	AFR
332	Parkinson's disease	neurological	rs505922	ABO	9	136149229	T	C	C	0.959845	0.0604515	0.852599	1.08058	0.497802	0.978812	1	341	115718	-0.099884	2.0889e-20	B2_trans	CODING_TRANSCRIPT_INTRON_VARIANT	AFR
433.1	Occlusion and stenosis of precerebral arteries	circulatory system	rs12660421	FOXP4-AS1	6	41488378	G	A	A	0.964174	0.0538173	0.867653	1.07143	0.497829	0.978844	1	4181	109385	0.35506	1.1424e-09	A2_Trans	DOWNSTREAM_GENE_VARIANT	AFR
458.9	Hypotension NOS	circulatory system	rs72711165	TMEM65	8	125336564	T	C	C	1.04069	0.0588311	0.927348	1.16788	0.497849	0.978862	1	6883	104835	0.18279	6.0907e-07	B2_trans	CODING_TRANSCRIPT_INTRON_VARIANT	AFR
465.2	Acute pharyngitis	respiratory	rs7605877	FOXI3	2	88559025	T	C	C	1.01392	0.0203912	0.974194	1.05526	0.497885	0.978889	1	12083	99017	-0.071053	3.3369e-06	B2_trans	INTERGENIC_VARIANT	AFR
433.3	Cerebral ischemia	circulatory system	rs1453205	LOC101928196	2	19901073	C	T	T	1.01256	0.0184131	0.976668	1.04977	0.497892	0.978889	1	4611	104922	0.096992	3.6368e-06	A2_Trans	INTERGENIC_VARIANT	AFR
605	Erectile dysfunction [ED]	genitourinary	rs12567716	FOXD2	1	48197570	T	C	C	0.984937	0.0223933	0.942643	1.02913	0.497905	0.978889	1	9948	63471	-0.090753	1.4878e-06	B2_trans	INTERGENIC_VARIANT	AFR
911	Blister	injuries & poisonings	rs732990	CIB4	2	26842146	C	G	G	0.958463	0.0625924	0.847806	1.08356	0.497906	0.978889	1	1786	114206	0.056389	5.6358e-07	B2_trans	CODING_TRANSCRIPT_INTRON_VARIANT	AFR
602	Other disorders of prostate	genitourinary	rs11085727	TYK2	19	10466123	C	T	T	1.03632	0.0526478	0.934721	1.14897	0.49795	0.978942	1	2769	112081	0.17253	2.3333e-18	A2_Trans,B2_trans	CODING_TRANSCRIPT_INTRON_VARIANT	AFR
170	Cancer of bone and connective tissue	neoplasms	rs117169628	SLC22A31	16	89262657	G	A	A	1.1508	0.207248	0.766635	1.72746	0.497954	0.978942	1	525	115696	0.081201	5.77e-07	B2_trans	SYNONYMOUS_VARIANT	AFR
395.3	Nonrheumatic tricuspid valve disorders	circulatory system	rs6869036	MGAT1	5	180223327	C	T	T	0.853833	0.233174	0.540623	1.3485	0.497968	0.978948	1	1548	114782	0.25536	1.7578e-06	A2_Trans	FIVE_PRIME_UTR_INTRON_VARIANT	AFR
963.1	Antineoplastic and immunosuppressive drugs causing adverse effects	injuries & poisonings	rs60305836	CDH8	16	61709381	A	C	C	0.938052	0.0943696	0.779649	1.12864	0.497988	0.978965	1	713	115587	0.086719	1.1846e-06	B2_trans	CODING_TRANSCRIPT_INTRON_VARIANT	AFR
783	Fever of unknown origin	symptoms	rs10774671	OAS1	12	113357193	G	A	A	1.01621	0.0237273	0.970032	1.06458	0.497998	0.978965	1	7793	105044	0.12569	3.6032e-11	A2_Trans	SPLICE_ACCEPTOR_VARIANT	AFR
525.1	Loss of teeth or edentulism	digestive	rs72655853	SBSPON	8	73985608	A	G	G	0.9695	0.045716	0.886409	1.06038	0.498056	0.97903	1	6366	89115	0.22523	8.3915e-07	A2_Trans	CODING_TRANSCRIPT_INTRON_VARIANT	AFR
173	Neoplasm of uncertain behavior of skin	neoplasms	rs467843	TRAPPC13	5	64945715	A	G	G	0.974304	0.0384206	0.90363	1.05051	0.498057	0.97903	1	5199	109936	-0.089724	1.7259e-06	A2_Trans	CODING_TRANSCRIPT_INTRON_VARIANT	AFR
426.31	Right bundle branch block	circulatory system	rs1405655	NR1H2	19	50882619	T	C	C	1.0344	0.0499135	0.937995	1.14071	0.498067	0.97903	1	1356	114432	0.075181	1.1208e-11	B2_trans,A2_Trans	CODING_TRANSCRIPT_INTRON_VARIANT	AFR
041.11	Methicillin sensitive Staphylococcus aureus	infectious diseases	rs11234800	ME3	11	86479407	G	C	C	0.904659	0.147892	0.677017	1.20884	0.498085	0.97903	1	1546	114190	-0.077173	3.0702e-06	B2_trans	INTERGENIC_VARIANT	AFR
589	Abnormal results of function study of kidney	genitourinary	rs9497053	UTRN	6	145026256	G	A	A	0.961065	0.0586199	0.856752	1.07808	0.498106	0.97903	1	2240	113775	-0.064841	1.0064e-06	B2_trans	CODING_TRANSCRIPT_INTRON_VARIANT	AFR
303.3	Psychogenic disorder	mental disorders	rs78313563	ESS2	22	19136365	G	A	A	1.17593	0.239222	0.735793	1.87935	0.498124	0.97903	1	953	115413	0.40873	6.5914e-07	A2_Trans	UPSTREAM_GENE_VARIANT	AFR
306.9	Tension headache	mental disorders	rs111783124	LOC101928126	21	35362848	G	A	A	1.10954	0.153441	0.82136	1.49883	0.498135	0.97903	1	2058	113877	0.13532	2.1558e-07	A2_Trans	INTERGENIC_VARIANT	AFR
426	Cardiac conduction disorders	circulatory system	rs55654108	PDCL3P4	3	101425703	A	G	G	0.990121	0.0146567	0.962083	1.01898	0.498157	0.97903	1	13359	87717	-0.05662	1.0636e-06	B2_trans	INTERGENIC_VARIANT	AFR
185	Cancer of prostate	neoplasms	rs35705950	MUC5B	11	1241221	G	T	T	0.968358	0.0474686	0.882329	1.06277	0.498175	0.97903	1	1602	101442	-0.11177	1.2224e-08	B2_trans,A2_Trans	UPSTREAM_GENE_VARIANT	AFR
416	Cardiomegaly	circulatory system	rs9268576	HLA-DRA	6	32395641	T	C	C	1.02817	0.0410064	0.948764	1.11421	0.498184	0.97903	1	6070	107411	0.095134	9.9752e-07	B2_trans	INTERGENIC_VARIANT	AFR
245	Thyroiditis	endocrine/metabolic	rs581342	LMNA	1	156095466	T	C	C	1.05502	0.0790805	0.903544	1.2319	0.49819	0.97903	1	471	115846	0.090245	2.6355e-07	B2_trans	CODING_TRANSCRIPT_INTRON_VARIANT	AFR
401.1	Essential hypertension	circulatory system	rs10774671	OAS1	12	113357193	G	A	A	1.00838	0.0123179	0.984325	1.03302	0.498201	0.97903	1	5113	23592	0.12569	3.6032e-11	A2_Trans	SPLICE_ACCEPTOR_VARIANT	AFR
038.2	Gram positive septicemia	infectious diseases	rs9461128	TMEM14B	6	10753875	T	C	C	0.945271	0.0830994	0.803197	1.11248	0.49821	0.97903	1	642	115653	0.13046	3.4269e-06	B2_trans	CODING_TRANSCRIPT_INTRON_VARIANT	AFR
475	Chronic sinusitis	respiratory	rs5023077	FBRSL1	12	133141973	T	C	C	1.0129	0.0189234	0.976019	1.05117	0.498238	0.97903	1	10873	95713	-0.090901	1.5172e-06	A2_Trans	CODING_TRANSCRIPT_INTRON_VARIANT	AFR
803	Fracture of upper limb	injuries & poisonings	rs67579710	THBS3	1	155173527	G	A	A	1.02439	0.035583	0.955383	1.09838	0.498259	0.97903	1	1185	113263	-0.10348	1.0252e-09	B2_trans	CODING_TRANSCRIPT_INTRON_VARIANT	AFR
698	Pruritus and related conditions	dermatologic	rs467843	TRAPPC13	5	64945715	A	G	G	1.01593	0.0233446	0.970498	1.0635	0.498274	0.97903	1	7416	104960	-0.089724	1.7259e-06	A2_Trans	CODING_TRANSCRIPT_INTRON_VARIANT	AFR
721.2	Spondylosis with myelopathy	musculoskeletal	rs75505823	LRP1	12	57540956	G	T	T	1.11645	0.162664	0.811671	1.53567	0.498283	0.97903	1	1959	112302	-0.20852	3.0745e-06	A2_Trans	CODING_TRANSCRIPT_INTRON_VARIANT	AFR
333.1	Essential tremor	neurological	rs7089827	TFAM	10	60157611	C	T	T	0.970076	0.0448629	0.88842	1.05924	0.498285	0.97903	1	1032	114325	-0.14471	2.0338e-06	A2_Trans	THREE_PRIME_UTR_EXON_VARIANT	AFR
686.1	Carbuncle and furuncle	dermatologic	rs67959919	LZTFL1	3	45871908	G	A	A	1.09561	0.134834	0.841169	1.427	0.498291	0.97903	1	4710	109935	0.59355	1.6043e-80	A2_Trans	CODING_TRANSCRIPT_INTRON_VARIANT	AFR
240	Simple and unspecified goiter	endocrine/metabolic	rs11702230	LOC101928126	21	35377591	C	T	T	1.09728	0.137087	0.83874	1.4355	0.498302	0.97903	1	1108	114384	0.099731	3.223e-09	B2_trans	INTERGENIC_VARIANT	AFR
381.2	Eustachian tube disorders	sense organs	rs72655853	SBSPON	8	73985608	A	G	G	1.11402	0.159455	0.815015	1.52273	0.498304	0.97903	1	2158	113328	0.22523	8.3915e-07	A2_Trans	CODING_TRANSCRIPT_INTRON_VARIANT	AFR
430.3	Subdural hemorrhage	circulatory system	rs1453205	LOC101928196	2	19901073	C	T	T	1.04776	0.068896	0.915412	1.19924	0.498314	0.97903	1	240	115963	0.096992	3.6368e-06	A2_Trans	INTERGENIC_VARIANT	AFR
296.22	Major depressive disorder	mental disorders	rs7960611	CLEC1A	12	10230416	G	A	A	0.992605	0.010962	0.971506	1.01416	0.498321	0.97903	1	8435	62587	-0.1584	3.3086e-07	A2_Trans	CODING_TRANSCRIPT_INTRON_VARIANT	AFR
578	Gastrointestinal hemorrhage	digestive	rs35508621	LZTFL1	3	45880481	T	C	C	1.0366	0.0530926	0.934159	1.15029	0.498322	0.97903	1	10619	88882	0.38931	6.0917e-89	B2_trans	CODING_TRANSCRIPT_INTRON_VARIANT	AFR
411.1	Unstable angina (intermediate coronary syndrome)	circulatory system	rs35705950	MUC5B	11	1241221	G	T	T	1.06121	0.0877378	0.89355	1.26033	0.498325	0.97903	1	3951	109709	-0.11177	1.2224e-08	B2_trans,A2_Trans	UPSTREAM_GENE_VARIANT	AFR
458.2	Iatrogenic hypotension	circulatory system	rs12660421	FOXP4-AS1	6	41488378	G	A	A	1.09264	0.130853	0.84546	1.41207	0.49838	0.97903	1	1738	114475	0.35506	1.1424e-09	A2_Trans	DOWNSTREAM_GENE_VARIANT	AFR
459	Other disorders of circulatory system	circulatory system	rs11234800	ME3	11	86479407	G	C	C	0.95051	0.0749683	0.820623	1.10096	0.498381	0.97903	1	5990	107062	-0.077173	3.0702e-06	B2_trans	INTERGENIC_VARIANT	AFR
204.4	Multiple myeloma	neoplasms	rs9497053	UTRN	6	145026256	G	A	A	0.961949	0.0573	0.859762	1.07628	0.498382	0.97903	1	195	115782	-0.064841	1.0064e-06	B2_trans	CODING_TRANSCRIPT_INTRON_VARIANT	AFR
202.2	Non-Hodgkins lymphoma	neoplasms	rs9896243	NSF	17	44826056	C	G	G	0.95158	0.0733076	0.824225	1.09861	0.498385	0.97903	1	518	115211	-0.13155	3.2234e-08	A2_Trans	CODING_TRANSCRIPT_INTRON_VARIANT	AFR
556.1	Ulceration of intestine	digestive	rs8080583	KANSL1	17	44162597	C	A	A	0.945323	0.083053	0.803314	1.11244	0.498392	0.97903	1	899	115411	-0.12662	2.0785e-08	A2_Trans	CODING_TRANSCRIPT_INTRON_VARIANT	AFR
427.41	Ventricular fibrillation and flutter	circulatory system	rs7560588	BCL11A	2	60727416	G	A	A	0.911313	0.137176	0.696471	1.19243	0.4984	0.97903	1	410	115985	-0.12371	2.3396e-07	A2_Trans	CODING_TRANSCRIPT_INTRON_VARIANT	AFR
528.3	Cellulitis and abscess of oral soft tissues	digestive	rs495828	ABO	9	136154867	G	T	T	0.943508	0.0858953	0.797317	1.1165	0.498409	0.97903	1	2290	113768	-0.13432	6.5649e-10	A2_Trans	UPSTREAM_GENE_VARIANT	AFR
704	Diseases of hair and hair follicles	dermatologic	rs10129899	LINC00637	14	104330432	C	A	A	1.01749	0.0256154	0.96767	1.06988	0.498424	0.97903	1	7501	101950	-0.057002	2.1916e-06	B2_trans	INTERGENIC_VARIANT	AFR
244.4	Hypothyroidism NOS	endocrine/metabolic	rs72655853	SBSPON	8	73985608	A	G	G	0.949313	0.0768374	0.816593	1.10361	0.498426	0.97903	1	1931	108302	0.22523	8.3915e-07	A2_Trans	CODING_TRANSCRIPT_INTRON_VARIANT	AFR
250.3	Insulin pump user	endocrine/metabolic	rs60869999	MYO1C	17	1390948	A	T	T	1.02482	0.0362126	0.954602	1.1002	0.498429	0.97903	1	3167	109612	0.059541	2.9039e-06	B2_trans	CODING_TRANSCRIPT_INTRON_VARIANT	AFR
297	Suicidal ideation or attempt	mental disorders	rs581342	LMNA	1	156095466	T	C	C	0.988696	0.0167934	0.956683	1.02178	0.498441	0.97903	1	5371	102795	0.090245	2.6355e-07	B2_trans	CODING_TRANSCRIPT_INTRON_VARIANT	AFR
290.2	Delirium due to conditions classified elsewhere	mental disorders	rs766826	ELF5	11	34528766	C	T	T	0.965206	0.052317	0.871139	1.06943	0.498463	0.97903	1	1877	113556	-0.082134	1.155e-11	B2_trans	CODING_TRANSCRIPT_INTRON_VARIANT	AFR
580	Nephritis; nephrosis; renal sclerosis	genitourinary	rs78313563	ESS2	22	19136365	G	A	A	0.939188	0.0926889	0.783169	1.12629	0.498479	0.97903	1	2107	112096	0.40873	6.5914e-07	A2_Trans	UPSTREAM_GENE_VARIANT	AFR
420.21	Acute pericarditis	circulatory system	rs34488998	NKAIN3	8	63408372	G	A	A	1.37819	0.473909	0.544399	3.48901	0.498491	0.97903	1	325	116119	0.1355	3.4644e-06	B2_trans	CODING_TRANSCRIPT_INTRON_VARIANT	AFR
564	Functional digestive disorders	digestive	rs5023077	FBRSL1	12	133141973	T	C	C	1.01638	0.0240111	0.969661	1.06536	0.498498	0.97903	1	7748	102925	-0.090901	1.5172e-06	A2_Trans	CODING_TRANSCRIPT_INTRON_VARIANT	AFR
507	Pleurisy; pleural effusion	respiratory	rs34488998	NKAIN3	8	63408372	G	A	A	1.1035	0.145513	0.829684	1.46769	0.498502	0.97903	1	4076	109437	0.1355	3.4644e-06	B2_trans	CODING_TRANSCRIPT_INTRON_VARIANT	AFR
594.1	Calculus of kidney	genitourinary	rs9501257	HLA-DPB1	6	33055355	A	G	G	0.985002	0.0223272	0.942827	1.02906	0.498513	0.97903	1	3020	109227	0.17269	4.1339e-08	A2_Trans	THREE_PRIME_UTR_EXON_VARIANT	AFR
979	Adverse drug events and drug allergies	injuries & poisonings	rs721917	SFTPD	10	81706324	A	G	G	0.979879	0.0300331	0.923865	1.03929	0.498543	0.97903	1	5572	108748	0.055247	2.0819e-07	B2_trans	SYNONYMOUS_VARIANT	AFR
281.13	Folate-deficiency anemia	hematopoietic	rs9896243	NSF	17	44826056	C	G	G	0.922769	0.118763	0.731142	1.16462	0.498547	0.97903	1	519	115781	-0.13155	3.2234e-08	A2_Trans	CODING_TRANSCRIPT_INTRON_VARIANT	AFR
562.1	Diverticulosis	digestive	rs11702230	LOC101928126	21	35377591	C	T	T	1.03572	0.0518654	0.935613	1.14655	0.498552	0.97903	1	12031	95429	0.099731	3.223e-09	B2_trans	INTERGENIC_VARIANT	AFR
204.12	Lymphoid leukemia, chronic	neoplasms	rs34488998	NKAIN3	8	63408372	G	A	A	0.693882	0.540006	0.240786	1.99959	0.49856	0.97903	1	76	116265	0.1355	3.4644e-06	B2_trans	CODING_TRANSCRIPT_INTRON_VARIANT	AFR
690.1	Seborrheic dermatitis	dermatologic	rs622568	SEC61G	7	54647894	A	C	C	0.983561	0.0244936	0.937459	1.03193	0.498575	0.97903	1	3553	109295	0.11965	2.6006e-06	A2_Trans	INTERGENIC_VARIANT	AFR
840.1	Muscle/tendon sprain	injuries & poisonings	rs7671107	LOC101929161	4	25449225	G	A	A	0.932658	0.103021	0.762133	1.14134	0.498581	0.97903	1	690	115735	-0.064456	1.0803e-06	B2_trans	INTERGENIC_VARIANT	AFR
733.8	Malunion and nonunion of fracture	musculoskeletal	rs72655853	SBSPON	8	73985608	A	G	G	1.19404	0.262081	0.714388	1.99573	0.49862	0.97903	1	682	115575	0.22523	8.3915e-07	A2_Trans	CODING_TRANSCRIPT_INTRON_VARIANT	AFR
709.2	Sicca syndrome	dermatologic	rs75505823	LRP1	12	57540956	G	T	T	0.704981	0.51664	0.256102	1.94063	0.498628	0.97903	1	530	115814	-0.20852	3.0745e-06	A2_Trans	CODING_TRANSCRIPT_INTRON_VARIANT	AFR
433.8	Late effects of cerebrovascular disease	circulatory system	rs1405655	NR1H2	19	50882619	T	C	C	0.985503	0.021582	0.944685	1.02808	0.498629	0.97903	1	2457	109268	0.075181	1.1208e-11	B2_trans,A2_Trans	CODING_TRANSCRIPT_INTRON_VARIANT	AFR
165	Cancer within the respiratory system	neoplasms	rs111837807	CCHCR1	6	31121232	T	C	C	0.955271	0.06763	0.836681	1.09067	0.498648	0.97903	1	911	113314	0.20363	2.152e-11	A2_Trans,B2_trans	CODING_TRANSCRIPT_INTRON_VARIANT	AFR
165.1	Cancer of bronchus; lung	neoplasms	rs1453205	LOC101928196	2	19901073	C	T	T	1.02168	0.0317049	0.960128	1.08719	0.498649	0.97903	1	786	113612	0.096992	3.6368e-06	A2_Trans	INTERGENIC_VARIANT	AFR
626.8	Infertility, female	genitourinary	rs72655853	SBSPON	8	73985608	A	G	G	1.19568	0.264158	0.712462	2.00662	0.498702	0.97903	1	355	115801	0.22523	8.3915e-07	A2_Trans	CODING_TRANSCRIPT_INTRON_VARIANT	AFR
287.3	Thrombocytopenia	hematopoietic	rs1250993	LOC101929525	10	81399565	C	G	G	1.01976	0.0289161	0.963568	1.07922	0.498706	0.97903	1	3056	109893	0.12403	5.3767e-08	A2_Trans	INTERGENIC_VARIANT	AFR
377.1	Optic atrophy	sense organs	rs6869036	MGAT1	5	180223327	C	T	T	1.05921	0.0850309	0.896612	1.2513	0.498711	0.97903	1	2362	112143	0.25536	1.7578e-06	A2_Trans	FIVE_PRIME_UTR_INTRON_VARIANT	AFR
345.1	Epilepsy	neurological	rs9367106	LOC100505711	6	41483390	G	C	C	1.03403	0.0494709	0.938479	1.13932	0.498736	0.97903	1	1552	112141	0.20225	3.4038e-11	B2_trans	INTERGENIC_VARIANT	AFR
415	Pulmonary heart disease	circulatory system	rs467843	TRAPPC13	5	64945715	A	G	G	1.01353	0.0198598	0.974832	1.05375	0.498741	0.97903	1	3061	107541	-0.089724	1.7259e-06	A2_Trans	CODING_TRANSCRIPT_INTRON_VARIANT	AFR
272.12	Hyperglyceridemia	endocrine/metabolic	rs67579710	THBS3	1	155173527	G	A	A	1.02172	0.0317656	0.960049	1.08735	0.498742	0.97903	1	2826	111030	-0.10348	1.0252e-09	B2_trans	CODING_TRANSCRIPT_INTRON_VARIANT	AFR
625	Pain and other symptoms associated with female genital organs	genitourinary	rs9577395	ATP11A	13	113534984	C	G	G	0.948258	0.0785413	0.812965	1.10607	0.498756	0.97903	1	1792	113363	0.064829	8.6068e-07	B2_trans,A2_Trans	CODING_TRANSCRIPT_INTRON_VARIANT	AFR
286.81	Primary hypercoagulable state	hematopoietic	rs72655853	SBSPON	8	73985608	A	G	G	1.18094	0.245858	0.729375	1.91206	0.498765	0.97903	1	340	115857	0.22523	8.3915e-07	A2_Trans	CODING_TRANSCRIPT_INTRON_VARIANT	AFR
710.11	Acute osteomyelitis	musculoskeletal	rs67579710	THBS3	1	155173527	G	A	A	1.03405	0.0494974	0.938444	1.13939	0.498768	0.97903	1	709	114831	-0.10348	1.0252e-09	B2_trans	CODING_TRANSCRIPT_INTRON_VARIANT	AFR
528.6	Leukoplakia of oral mucosa	digestive	rs721917	SFTPD	10	81706324	A	G	G	0.93516	0.0991071	0.770062	1.13565	0.498776	0.97903	1	613	115844	0.055247	2.0819e-07	B2_trans	SYNONYMOUS_VARIANT	AFR
562	Diverticulosis and diverticulitis	digestive	rs2284028	NCF4	22	37265172	A	C	C	1.01227	0.0180249	0.97713	1.04867	0.498782	0.97903	1	12169	94047	0.31271	4.1737e-06	A2_Trans	CODING_TRANSCRIPT_INTRON_VARIANT	AFR
443	Peripheral vascular disease	circulatory system	rs72655853	SBSPON	8	73985608	A	G	G	0.955475	0.0673373	0.83734	1.09028	0.498787	0.97903	1	5549	102224	0.22523	8.3915e-07	A2_Trans	CODING_TRANSCRIPT_INTRON_VARIANT	AFR
327.6	Circadian rhythm sleep disorder	neurological	rs1453205	LOC101928196	2	19901073	C	T	T	1.0559	0.0804254	0.901917	1.23618	0.498803	0.97903	1	863	115467	0.096992	3.6368e-06	A2_Trans	INTERGENIC_VARIANT	AFR
261.41	Rickets or osteomalacia	endocrine/metabolic	rs67959919	LZTFL1	3	45871908	G	A	A	0.752761	0.419901	0.33055	1.71426	0.498807	0.97903	1	225	116166	0.59355	1.6043e-80	A2_Trans	CODING_TRANSCRIPT_INTRON_VARIANT	AFR
362.2	Degeneration of macula and posterior pole of retina	sense organs	rs55654108	PDCL3P4	3	101425703	A	G	G	1.01466	0.0215111	0.972766	1.05835	0.49881	0.97903	1	4838	105322	-0.05662	1.0636e-06	B2_trans	INTERGENIC_VARIANT	AFR
272.13	Mixed hyperlipidemia	endocrine/metabolic	rs62200027	CASC20	20	6469515	G	A	A	0.988045	0.0177827	0.954201	1.02309	0.49882	0.97903	1	9092	88954	-0.053006	3.3456e-06	B2_trans,A2_Trans	NON_CODING_TRANSCRIPT_INTRON_VARIANT	AFR
347	Cataplexy and narcolepsy	neurological	rs8052423	SLC22A31	16	89269178	G	T	T	1.06312	0.0904949	0.890332	1.26944	0.498821	0.97903	1	228	116058	0.13037	1.0019e-06	A2_Trans	UPSTREAM_GENE_VARIANT	AFR
540	Appendiceal conditions	digestive	rs9501257	HLA-DPB1	6	33055355	A	G	G	1.03495	0.0507965	0.936876	1.14329	0.498836	0.97903	1	340	115519	0.17269	4.1339e-08	A2_Trans	THREE_PRIME_UTR_EXON_VARIANT	AFR
204.4	Multiple myeloma	neoplasms	rs915823	TMPRSS2	21	42851454	A	C	C	0.946299	0.0816139	0.806415	1.11045	0.498843	0.97903	1	195	115782	-0.066039	1.6687e-06	B2_trans	CODING_TRANSCRIPT_INTRON_VARIANT	AFR
303	Psychogenic and somatoform disorders	mental disorders	rs34488998	NKAIN3	8	63408372	G	A	A	0.896008	0.162366	0.651788	1.23174	0.498859	0.97903	1	2831	110571	0.1355	3.4644e-06	B2_trans	CODING_TRANSCRIPT_INTRON_VARIANT	AFR
274	Gout and other crystal arthropathies	endocrine/metabolic	rs9461128	TMEM14B	6	10753875	T	C	C	0.98981	0.0151452	0.96086	1.01963	0.498863	0.97903	1	3746	99438	0.13046	3.4269e-06	B2_trans	CODING_TRANSCRIPT_INTRON_VARIANT	AFR
441	Vascular insufficiency of intestine	circulatory system	rs581342	LMNA	1	156095466	T	C	C	1.06811	0.0974376	0.882427	1.29288	0.498865	0.97903	1	407	116033	0.090245	2.6355e-07	B2_trans	CODING_TRANSCRIPT_INTRON_VARIANT	AFR
292.6	Hallucinations	mental disorders	rs34488998	NKAIN3	8	63408372	G	A	A	1.23668	0.314124	0.668151	2.28897	0.498874	0.97903	1	1430	114614	0.1355	3.4644e-06	B2_trans	CODING_TRANSCRIPT_INTRON_VARIANT	AFR
560.4	Other intestinal obstruction	digestive	rs8052423	SLC22A31	16	89269178	G	T	T	1.03124	0.0454886	0.943277	1.1274	0.498893	0.97903	1	1236	113888	0.13037	1.0019e-06	A2_Trans	UPSTREAM_GENE_VARIANT	AFR
420.21	Acute pericarditis	circulatory system	rs9577395	ATP11A	13	113534984	C	G	G	1.12605	0.175561	0.798218	1.58854	0.498894	0.97903	1	325	116119	0.064829	8.6068e-07	B2_trans,A2_Trans	CODING_TRANSCRIPT_INTRON_VARIANT	AFR
394.1	Mitral valve stenosis and aortic valve stenosis	circulatory system	rs5023077	FBRSL1	12	133141973	T	C	C	1.08082	0.114934	0.862824	1.3539	0.498896	0.97903	1	771	115647	-0.090901	1.5172e-06	A2_Trans	CODING_TRANSCRIPT_INTRON_VARIANT	AFR
580.1	Glomerulonephritis	genitourinary	rs4830964	.	23	15515319	C	G	G	0.966874	0.0498171	0.876931	1.06604	0.498903	0.97903	1	559	115388	0.046578	2.9701e-06	B2_trans	SEQUENCE_VARIANT	AFR
738.4	Acquired spondylolisthesis	musculoskeletal	rs10129899	LINC00637	14	104330432	C	A	A	0.958529	0.0626402	0.847785	1.08374	0.498935	0.97903	1	2151	113451	-0.057002	2.1916e-06	B2_trans	INTERGENIC_VARIANT	AFR
796	Elevated prostate specific antigen [PSA]	genitourinary	rs10129899	LINC00637	14	104330432	C	A	A	0.98779	0.0181688	0.953234	1.0236	0.498938	0.97903	1	3988	95674	-0.057002	2.1916e-06	B2_trans	INTERGENIC_VARIANT	AFR
401.3	Other hypertensive complications	circulatory system	rs10086829	COL14A1	8	121149129	G	A	A	1.02739	0.0399667	0.949985	1.11111	0.498939	0.97903	1	4001	109732	-0.097352	3.8599e-06	A2_Trans	FIVE_PRIME_UTR_INTRON_VARIANT	AFR
426	Cardiac conduction disorders	circulatory system	rs12809318	FBRSL1	12	133140840	T	C	C	1.01006	0.0148036	0.981174	1.0398	0.498943	0.97903	1	13359	87717	-0.062781	9.5289e-09	B2_trans	CODING_TRANSCRIPT_INTRON_VARIANT	AFR
523.3	Periodontitis (acute or chronic)	digestive	rs12809318	FBRSL1	12	133140840	T	C	C	1.00956	0.0140757	0.982092	1.0378	0.498943	0.97903	1	8655	90949	-0.062781	9.5289e-09	B2_trans	CODING_TRANSCRIPT_INTRON_VARIANT	AFR
433.2	Occlusion of cerebral arteries	circulatory system	rs7579014	BCL11A	2	60707894	G	A	A	1.01342	0.0197231	0.974997	1.05337	0.49896	0.979043	1	2692	107388	-0.05629	1.2614e-06	B2_trans	CODING_TRANSCRIPT_INTRON_VARIANT	AFR
374.2	Lagophthalmos	sense organs	rs3746539	PTPRT	20	40702071	G	A	A	0.9283	0.110043	0.748203	1.15175	0.498975	0.979045	1	373	116036	0.05405	1.7723e-06	B2_trans	THREE_PRIME_UTR_EXON_VARIANT	AFR
501	Pneumonitis due to inhalation of food or vomitus	respiratory	rs8080583	KANSL1	17	44162597	C	A	A	1.0472	0.0682163	0.916144	1.197	0.498991	0.979045	1	1240	114913	-0.12662	2.0785e-08	A2_Trans	CODING_TRANSCRIPT_INTRON_VARIANT	AFR
250.12	Type 1 diabetes with renal manifestations	endocrine/metabolic	rs72711165	TMEM65	8	125336564	T	C	C	1.14936	0.205901	0.7677	1.72075	0.498999	0.979045	1	422	115902	0.18279	6.0907e-07	B2_trans	CODING_TRANSCRIPT_INTRON_VARIANT	AFR
614.52	Vaginitis and vulvovaginitis	genitourinary	rs61667602	CRHR1	17	43785349	T	C	C	0.967217	0.0493063	0.878121	1.06535	0.499022	0.979045	1	2792	109900	-0.093554	9.1279e-12	B2_trans	FIVE_PRIME_UTR_INTRON_VARIANT	AFR
288	Diseases of white blood cells	hematopoietic	rs60305836	CDH8	16	61709381	A	C	C	0.980363	0.0293377	0.925581	1.03839	0.49904	0.979045	1	5870	106932	0.086719	1.1846e-06	B2_trans	CODING_TRANSCRIPT_INTRON_VARIANT	AFR
260	Protein-calorie malnutrition	endocrine/metabolic	rs2924480	ELF5	11	34529831	T	C	C	0.979935	0.0299837	0.924007	1.03925	0.499044	0.979045	1	4096	108302	-0.11648	2.817e-07	A2_Trans	CODING_TRANSCRIPT_INTRON_VARIANT	AFR
724.9	Other unspecified back disorders	musculoskeletal	rs9896243	NSF	17	44826056	C	G	G	1.03872	0.0561938	0.930389	1.15966	0.499058	0.979045	1	2214	112924	-0.13155	3.2234e-08	A2_Trans	CODING_TRANSCRIPT_INTRON_VARIANT	AFR
733.4	Aseptic necrosis of bone	musculoskeletal	rs67579710	THBS3	1	155173527	G	A	A	0.968463	0.0474066	0.882532	1.06276	0.49906	0.979045	1	688	114708	-0.10348	1.0252e-09	B2_trans	CODING_TRANSCRIPT_INTRON_VARIANT	AFR
967	Adverse effects of sedatives or other central nervous system depressants and anesthetics	injuries & poisonings	rs721917	SFTPD	10	81706324	A	G	G	1.06526	0.0935383	0.886825	1.27961	0.499097	0.979045	1	753	115684	0.055247	2.0819e-07	B2_trans	SYNONYMOUS_VARIANT	AFR
362	Other retinal disorders	sense organs	rs13179014	SPEF2	5	35693227	A	C	C	1.0109	0.0160431	0.97961	1.04319	0.499102	0.979045	1	10636	87061	-0.061249	6.1057e-07	B2_trans	CODING_TRANSCRIPT_INTRON_VARIANT	AFR
426.31	Right bundle branch block	circulatory system	rs6869036	MGAT1	5	180223327	C	T	T	1.09278	0.131268	0.84488	1.41341	0.499119	0.979045	1	1356	114432	0.25536	1.7578e-06	A2_Trans	FIVE_PRIME_UTR_INTRON_VARIANT	AFR
359	Muscular dystrophies and other myopathies	neurological	rs467843	TRAPPC13	5	64945715	A	G	G	0.959947	0.0604812	0.852639	1.08076	0.499122	0.979045	1	835	115222	-0.089724	1.7259e-06	A2_Trans	CODING_TRANSCRIPT_INTRON_VARIANT	AFR
474	Acute and chronic tonsillitis	respiratory	rs60305836	CDH8	16	61709381	A	C	C	1.0327	0.0476058	0.940701	1.13369	0.499125	0.979045	1	2286	112994	0.086719	1.1846e-06	B2_trans	CODING_TRANSCRIPT_INTRON_VARIANT	AFR
687.2	NA	NA	rs12259804	PLEKHS1	10	115573378	T	C	C	1.1085	0.152406	0.822255	1.49439	0.499127	0.979045	1	8231	105426	-0.27547	4.8674e-08	A2_Trans	INTERGENIC_VARIANT	AFR
443.8	Other specified peripheral vascular diseases	circulatory system	rs7579014	BCL11A	2	60707894	G	A	A	1.04235	0.0613736	0.924214	1.17559	0.499149	0.979045	1	1196	114840	-0.05629	1.2614e-06	B2_trans	CODING_TRANSCRIPT_INTRON_VARIANT	AFR
1100	NA	NA	rs7605877	FOXI3	2	88559025	T	C	C	1.01879	0.0275487	0.965242	1.07531	0.499153	0.979045	1	4942	108736	-0.071053	3.3369e-06	B2_trans	INTERGENIC_VARIANT	AFR
527	Diseases of the salivary glands	digestive	rs4830964	.	23	15515319	C	G	G	0.980348	0.0293684	0.925511	1.03843	0.499153	0.979045	1	3508	110950	0.046578	2.9701e-06	B2_trans	SEQUENCE_VARIANT	AFR
364.5	Corneal dystrophy	sense organs	rs9896243	NSF	17	44826056	C	G	G	1.06469	0.0927515	0.887714	1.27695	0.499154	0.979045	1	520	115605	-0.13155	3.2234e-08	A2_Trans	CODING_TRANSCRIPT_INTRON_VARIANT	AFR
289.5	Diseases of spleen	hematopoietic	rs78313563	ESS2	22	19136365	G	A	A	0.823459	0.287424	0.468798	1.44643	0.499168	0.979051	1	366	116023	0.40873	6.5914e-07	A2_Trans	UPSTREAM_GENE_VARIANT	AFR
038.2	Gram positive septicemia	infectious diseases	rs60305836	CDH8	16	61709381	A	C	C	1.06276	0.0900762	0.890763	1.26797	0.499194	0.979074	1	642	115653	0.086719	1.1846e-06	B2_trans	CODING_TRANSCRIPT_INTRON_VARIANT	AFR
740.9	Osteoarthrosis NOS	musculoskeletal	rs6869036	MGAT1	5	180223327	C	T	T	1.01832	0.0268676	0.966085	1.07338	0.499201	0.979074	1	12647	66905	0.25536	1.7578e-06	A2_Trans	FIVE_PRIME_UTR_INTRON_VARIANT	AFR
204.1	Lymphoid leukemia	neoplasms	rs4830964	.	23	15515319	C	G	G	1.04805	0.0694582	0.91466	1.2009	0.499232	0.979082	1	162	116122	0.046578	2.9701e-06	B2_trans	SEQUENCE_VARIANT	AFR
440.21	Atherosclerosis of native arteries of the extremities with ulceration or gangrene	circulatory system	rs9501257	HLA-DPB1	6	33055355	A	G	G	1.03343	0.0486642	0.939414	1.13685	0.499242	0.979082	1	589	115193	0.17269	4.1339e-08	A2_Trans	THREE_PRIME_UTR_EXON_VARIANT	AFR
278.1	Obesity	endocrine/metabolic	rs622568	SEC61G	7	54647894	A	C	C	1.00626	0.00923893	0.988204	1.02465	0.499262	0.979082	1	8976	57676	0.11965	2.6006e-06	A2_Trans	INTERGENIC_VARIANT	AFR
751.21	Cystic kidney disease	congenital anomalies	rs2284028	NCF4	22	37265172	A	C	C	1.02947	0.0429887	0.946285	1.11997	0.499277	0.979082	1	2119	112957	0.31271	4.1737e-06	A2_Trans	CODING_TRANSCRIPT_INTRON_VARIANT	AFR
716	Other arthropathies	musculoskeletal	rs7560588	BCL11A	2	60727416	G	A	A	1.01386	0.0203786	0.974166	1.05518	0.499279	0.979082	1	12569	90246	-0.12371	2.3396e-07	A2_Trans	CODING_TRANSCRIPT_INTRON_VARIANT	AFR
519.8	Other diseases of respiratory system, NEC	respiratory	rs11085727	TYK2	19	10466123	C	T	T	0.946913	0.080737	0.808327	1.10926	0.499281	0.979082	1	2879	112977	0.17253	2.3333e-18	A2_Trans,B2_trans	CODING_TRANSCRIPT_INTRON_VARIANT	AFR
564	Functional digestive disorders	digestive	rs9501257	HLA-DPB1	6	33055355	A	G	G	1.01315	0.0193398	0.975467	1.05229	0.49929	0.979082	1	7748	102925	0.17269	4.1339e-08	A2_Trans	THREE_PRIME_UTR_EXON_VARIANT	AFR
793.2	NA	NA	rs77534576	DLX4	17	47940666	C	T	T	1.21024	0.282444	0.695754	2.10518	0.499293	0.979082	1	4337	111211	0.20794	1.7585e-10	B2_trans	INTERGENIC_VARIANT	AFR
302.1	Decreased libido	mental disorders	rs1453205	LOC101928196	2	19901073	C	T	T	0.958172	0.0632455	0.846465	1.08462	0.499302	0.979082	1	1249	114862	0.096992	3.6368e-06	A2_Trans	INTERGENIC_VARIANT	AFR
622	Polyp of female genital organs	genitourinary	rs7089827	TFAM	10	60157611	C	T	T	0.946964	0.080665	0.808484	1.10916	0.499321	0.979097	1	489	115787	-0.14471	2.0338e-06	A2_Trans	THREE_PRIME_UTR_EXON_VARIANT	AFR
350.2	Abnormality of gait	neurological	rs78313563	ESS2	22	19136365	G	A	A	1.02655	0.0387839	0.951406	1.10762	0.499331	0.979097	1	11889	88486	0.40873	6.5914e-07	A2_Trans	UPSTREAM_GENE_VARIANT	AFR
530	Diseases of esophagus	digestive	rs10774671	OAS1	12	113357193	G	A	A	1.00624	0.00920492	0.988246	1.02456	0.499363	0.979138	1	11267	62595	0.12569	3.6032e-11	A2_Trans	SPLICE_ACCEPTOR_VARIANT	AFR
411.3	Angina pectoris	circulatory system	rs13179014	SPEF2	5	35693227	A	C	C	1.0169	0.0248064	0.968638	1.06756	0.499383	0.979138	1	7205	102820	-0.061249	6.1057e-07	B2_trans	CODING_TRANSCRIPT_INTRON_VARIANT	AFR
252.1	Hyperparathyroidism	endocrine/metabolic	rs11234800	ME3	11	86479407	G	C	C	0.929531	0.108186	0.751927	1.14908	0.499384	0.979138	1	1208	113640	-0.077173	3.0702e-06	B2_trans	INTERGENIC_VARIANT	AFR
414.2	ASCVD	circulatory system	rs7579014	BCL11A	2	60707894	G	A	A	0.943383	0.0862918	0.796592	1.11722	0.499408	0.979143	1	707	115644	-0.05629	1.2614e-06	B2_trans	CODING_TRANSCRIPT_INTRON_VARIANT	AFR
700	Corns and callosities	dermatologic	rs9461128	TMEM14B	6	10753875	T	C	C	1.01055	0.0155443	0.980231	1.04182	0.499408	0.979143	1	7221	96961	0.13046	3.4269e-06	B2_trans	CODING_TRANSCRIPT_INTRON_VARIANT	AFR
362.8	Retinal hemorrhage/ischemia	sense organs	rs5023077	FBRSL1	12	133141973	T	C	C	0.965121	0.0525642	0.870641	1.06985	0.499426	0.979157	1	2336	113184	-0.090901	1.5172e-06	A2_Trans	CODING_TRANSCRIPT_INTRON_VARIANT	AFR
288.1	Decreased white blood cell count	hematopoietic	rs7671107	LOC101929161	4	25449225	G	A	A	1.01924	0.0282198	0.964398	1.0772	0.49944	0.979164	1	2792	110550	-0.064456	1.0803e-06	B2_trans	INTERGENIC_VARIANT	AFR
195.1	Malignant neoplasm, other	neoplasms	rs467843	TRAPPC13	5	64945715	A	G	G	0.965952	0.0512985	0.873555	1.06812	0.499491	0.979243	1	1289	114526	-0.089724	1.7259e-06	A2_Trans	CODING_TRANSCRIPT_INTRON_VARIANT	AFR
706.2	Sebaceous cyst	dermatologic	rs766826	ELF5	11	34528766	C	T	T	0.985396	0.0217901	0.944198	1.02839	0.49958	0.979343	1	7085	102034	-0.082134	1.155e-11	B2_trans	CODING_TRANSCRIPT_INTRON_VARIANT	AFR
291	Other specified nonpsychotic and/or transient mental disorders	mental disorders	rs9268576	HLA-DRA	6	32395641	T	C	C	1.03799	0.0552327	0.931495	1.15667	0.49959	0.979343	1	3726	111239	0.095134	9.9752e-07	B2_trans	INTERGENIC_VARIANT	AFR
296.2	Depression	mental disorders	rs9367106	LOC100505711	6	41483390	G	C	C	0.988721	0.0168017	0.956692	1.02182	0.499599	0.979343	1	8221	50332	0.20225	3.4038e-11	B2_trans	INTERGENIC_VARIANT	AFR
352.1	Trigeminal nerve disorders [CN5]	neurological	rs9896243	NSF	17	44826056	C	G	G	1.06276	0.0901708	0.890601	1.26821	0.499623	0.979343	1	1267	114821	-0.13155	3.2234e-08	A2_Trans	CODING_TRANSCRIPT_INTRON_VARIANT	AFR
250.3	Insulin pump user	endocrine/metabolic	rs13050728	IFNAR2	21	34615210	T	C	C	0.980907	0.0285569	0.927514	1.03737	0.499646	0.979343	1	3167	109612	-0.10657	4.0686e-21	B2_trans,A2_Trans	CODING_TRANSCRIPT_INTRON_VARIANT	AFR
193	Thyroid cancer	neoplasms	rs35508621	LZTFL1	3	45880481	T	C	C	1.20971	0.282032	0.696012	2.10256	0.499647	0.979343	1	157	116090	0.38931	6.0917e-89	B2_trans	CODING_TRANSCRIPT_INTRON_VARIANT	AFR
681.6	Cellulitis and abscess of foot, toe	dermatologic	rs11085727	TYK2	19	10466123	C	T	T	1.05493	0.0792112	0.903227	1.2321	0.499657	0.979343	1	1166	114728	0.17253	2.3333e-18	A2_Trans,B2_trans	CODING_TRANSCRIPT_INTRON_VARIANT	AFR
519	Other diseases of respiratory system, not elsewhere classified	respiratory	rs10774671	OAS1	12	113357193	G	A	A	1.01599	0.0234971	0.970259	1.06387	0.499665	0.979343	1	6814	105932	0.12569	3.6032e-11	A2_Trans	SPLICE_ACCEPTOR_VARIANT	AFR
713	Arthropathy associated with other disorders classified elsewhere	musculoskeletal	rs61667602	CRHR1	17	43785349	T	C	C	1.09033	0.128123	0.848204	1.40158	0.499683	0.979343	1	474	115840	-0.093554	9.1279e-12	B2_trans	FIVE_PRIME_UTR_INTRON_VARIANT	AFR
246	Other disorders of thyroid	endocrine/metabolic	rs8080583	KANSL1	17	44162597	C	A	A	1.02809	0.0410464	0.948623	1.11422	0.499683	0.979343	1	2017	113194	-0.12662	2.0785e-08	A2_Trans	CODING_TRANSCRIPT_INTRON_VARIANT	AFR
288.3	Eosinophilia	hematopoietic	rs7579014	BCL11A	2	60707894	G	A	A	1.06537	0.0938244	0.886417	1.28046	0.499719	0.979343	1	408	115992	-0.05629	1.2614e-06	B2_trans	CODING_TRANSCRIPT_INTRON_VARIANT	AFR
791	Gangrene	symptoms	rs9367106	LOC100505711	6	41483390	G	C	C	1.06176	0.0887892	0.892169	1.26358	0.499736	0.979343	1	552	115229	0.20225	3.4038e-11	B2_trans	INTERGENIC_VARIANT	AFR
874	Complication of amputation stump	injuries & poisonings	rs10086829	COL14A1	8	121149129	G	A	A	1.06851	0.0981915	0.881448	1.29526	0.499787	0.979343	1	374	115811	-0.097352	3.8599e-06	A2_Trans	FIVE_PRIME_UTR_INTRON_VARIANT	AFR
286.9	Abnormal coagulation profile	hematopoietic	rs12259804	PLEKHS1	10	115573378	T	C	C	1.19651	0.265865	0.710579	2.01475	0.499792	0.979343	1	1577	114242	-0.27547	4.8674e-08	A2_Trans	INTERGENIC_VARIANT	AFR
755	Congenital anomalies of limbs	congenital anomalies	rs7671107	LOC101929161	4	25449225	G	A	A	1.01555	0.0228603	0.971048	1.06208	0.499819	0.979343	1	5285	106205	-0.064456	1.0803e-06	B2_trans	INTERGENIC_VARIANT	AFR
286	Coagulation defects	hematopoietic	rs12809318	FBRSL1	12	133140840	T	C	C	1.02329	0.034128	0.957086	1.09408	0.499837	0.979343	1	2621	111584	-0.062781	9.5289e-09	B2_trans	CODING_TRANSCRIPT_INTRON_VARIANT	AFR
250	Diabetes mellitus	endocrine/metabolic	rs3746539	PTPRT	20	40702071	G	A	A	1.00782	0.0115512	0.985264	1.0309	0.499856	0.979343	1	5795	63182	0.05405	1.7723e-06	B2_trans	THREE_PRIME_UTR_EXON_VARIANT	AFR
227.1	Benign neoplasm of adrenal gland	neoplasms	rs12809318	FBRSL1	12	133140840	T	C	C	0.963986	0.0543638	0.866555	1.07237	0.499876	0.979343	1	634	115095	-0.062781	9.5289e-09	B2_trans	CODING_TRANSCRIPT_INTRON_VARIANT	AFR
257	Testicular dysfunction	endocrine/metabolic	rs2277732	DPP9	19	4723670	C	A	A	1.02384	0.034919	0.956111	1.09636	0.499879	0.979343	1	2373	110061	0.11697	6.1912e-22	B2_trans,A2_Trans	FIVE_PRIME_UTR_INTRON_VARIANT	AFR
453	Chronic venous hypertension	circulatory system	rs732990	CIB4	2	26842146	C	G	G	1.04487	0.0650515	0.91979	1.18695	0.499883	0.979343	1	398	115668	0.056389	5.6358e-07	B2_trans	CODING_TRANSCRIPT_INTRON_VARIANT	AFR
425.11	Hypertrophic obstructive cardiomyopathy	circulatory system	rs12660421	FOXP4-AS1	6	41488378	G	A	A	1.12306	0.172023	0.801634	1.57336	0.499898	0.979343	1	245	116169	0.35506	1.1424e-09	A2_Trans	DOWNSTREAM_GENE_VARIANT	AFR
714	Rheumatoid arthritis and other inflammatory polyarthropathies	musculoskeletal	rs7089827	TFAM	10	60157611	C	T	T	0.980275	0.02953	0.92515	1.03868	0.499901	0.979343	1	2426	111197	-0.14471	2.0338e-06	A2_Trans	THREE_PRIME_UTR_EXON_VARIANT	AFR
575.2	Obstruction of bile duct	digestive	rs35154152	THBS3	1	155172725	T	C	C	1.07026	0.100651	0.878649	1.30366	0.499905	0.979343	1	279	116124	-0.20528	2.3574e-11	A2_Trans	SYNONYMOUS_VARIANT	AFR
687.1	Rash and other nonspecific skin eruption	dermatologic	rs75505823	LRP1	12	57540956	G	T	T	1.05536	0.0798662	0.902438	1.23419	0.499913	0.979343	1	16284	89238	-0.20852	3.0745e-06	A2_Trans	CODING_TRANSCRIPT_INTRON_VARIANT	AFR
285.22	Anemia in neoplastic disease	hematopoietic	rs622568	SEC61G	7	54647894	A	C	C	1.04374	0.0634587	0.921672	1.18198	0.499916	0.979343	1	655	115468	0.11965	2.6006e-06	A2_Trans	INTERGENIC_VARIANT	AFR
588	Disorders resulting from impaired renal function	genitourinary	rs13050728	IFNAR2	21	34615210	T	C	C	0.979689	0.0304186	0.922987	1.03987	0.49993	0.979343	1	1517	111727	-0.10657	4.0686e-21	B2_trans,A2_Trans	CODING_TRANSCRIPT_INTRON_VARIANT	AFR
202.2	Non-Hodgkins lymphoma	neoplasms	rs111783124	LOC101928126	21	35362848	G	A	A	1.09782	0.138346	0.837088	1.43976	0.499936	0.979343	1	518	115211	0.13532	2.1558e-07	A2_Trans	INTERGENIC_VARIANT	AFR
365.11	Primary open angle glaucoma	sense organs	rs915823	TMPRSS2	21	42851454	A	C	C	0.98605	0.0208264	0.94661	1.02713	0.499955	0.979343	1	3027	101413	-0.066039	1.6687e-06	B2_trans	CODING_TRANSCRIPT_INTRON_VARIANT	AFR
306	Other mental disorder	mental disorders	rs2277732	DPP9	19	4723670	C	A	A	0.985472	0.0216953	0.944446	1.02828	0.499958	0.979343	1	14529	89867	0.11697	6.1912e-22	B2_trans,A2_Trans	FIVE_PRIME_UTR_INTRON_VARIANT	AFR
705.1	Dyshidrosis	dermatologic	rs2924480	ELF5	11	34529831	T	C	C	1.05672	0.0817904	0.900201	1.24045	0.499983	0.979343	1	973	115125	-0.11648	2.817e-07	A2_Trans	CODING_TRANSCRIPT_INTRON_VARIANT	AFR
593.1	Gross hematuria	genitourinary	rs12567716	FOXD2	1	48197570	T	C	C	1.03564	0.051925	0.935432	1.14659	0.499985	0.979343	1	2837	109953	-0.090753	1.4878e-06	B2_trans	INTERGENIC_VARIANT	AFR
573.9	Abnormal serum enzyme levels	digestive	rs67579710	THBS3	1	155173527	G	A	A	0.973667	0.0395644	0.901017	1.05217	0.499994	0.979343	1	4417	110428	-0.10348	1.0252e-09	B2_trans	CODING_TRANSCRIPT_INTRON_VARIANT	AFR
362.21	Macular degeneration, dry	sense organs	rs55654108	PDCL3P4	3	101425703	A	G	G	1.03543	0.0516245	0.935792	1.14568	0.500004	0.979343	1	1062	114577	-0.05662	1.0636e-06	B2_trans	INTERGENIC_VARIANT	AFR
280	Iron deficiency anemias	hematopoietic	rs8052423	SLC22A31	16	89269178	G	T	T	1.01158	0.0170637	0.978304	1.04598	0.500015	0.979343	1	6912	96913	0.13037	1.0019e-06	A2_Trans	UPSTREAM_GENE_VARIANT	AFR
278.1	Obesity	endocrine/metabolic	rs35705950	MUC5B	11	1241221	G	T	T	0.979532	0.0306617	0.9224	1.0402	0.50002	0.979343	1	8976	57676	-0.11177	1.2224e-08	B2_trans,A2_Trans	UPSTREAM_GENE_VARIANT	AFR
255.2	Adrenal hypofunction	endocrine/metabolic	rs72655853	SBSPON	8	73985608	A	G	G	0.795656	0.338924	0.40948	1.54603	0.500024	0.979343	1	399	115895	0.22523	8.3915e-07	A2_Trans	CODING_TRANSCRIPT_INTRON_VARIANT	AFR
789	Nausea and vomiting	symptoms	rs766826	ELF5	11	34528766	C	T	T	0.986427	0.0202634	0.948018	1.02639	0.500043	0.979343	1	11637	96114	-0.082134	1.155e-11	B2_trans	CODING_TRANSCRIPT_INTRON_VARIANT	AFR
224.1	Benign neoplasm of eye, uveal	neoplasms	rs76073397	MIR548H2	16	11386452	T	C	C	0.865467	0.214238	0.56871	1.31707	0.500046	0.979343	1	714	115189	0.14454	9.6663e-07	A2_Trans,B2_trans	INTERGENIC_VARIANT	AFR
599.4	Urinary incontinence	genitourinary	rs1250993	LOC101929525	10	81399565	C	G	G	0.985988	0.0209237	0.946371	1.02726	0.500047	0.979343	1	5549	103477	0.12403	5.3767e-08	A2_Trans	INTERGENIC_VARIANT	AFR
286.81	Primary hypercoagulable state	hematopoietic	rs35508621	LZTFL1	3	45880481	T	C	C	0.805819	0.320134	0.430268	1.50916	0.500061	0.979343	1	340	115857	0.38931	6.0917e-89	B2_trans	CODING_TRANSCRIPT_INTRON_VARIANT	AFR
411.8	Other chronic ischemic heart disease, unspecified	circulatory system	rs8080583	KANSL1	17	44162597	C	A	A	0.988917	0.0165269	0.957397	1.02147	0.500074	0.979343	1	4940	101335	-0.12662	2.0785e-08	A2_Trans	CODING_TRANSCRIPT_INTRON_VARIANT	AFR
457.2	Encounter for long-term (current) use of antiplatelets/antithrombotics	circulatory system	rs35154152	THBS3	1	155172725	T	C	C	1.06208	0.0893195	0.891517	1.26528	0.500094	0.979343	1	630	115703	-0.20528	2.3574e-11	A2_Trans	SYNONYMOUS_VARIANT	AFR
276.11	Hyperosmolality and/or hypernatremia	endocrine/metabolic	rs467843	TRAPPC13	5	64945715	A	G	G	1.04353	0.0631849	0.921979	1.1811	0.500108	0.979343	1	1322	114781	-0.089724	1.7259e-06	A2_Trans	CODING_TRANSCRIPT_INTRON_VARIANT	AFR
187	Cancer of other male genital organs	neoplasms	rs75505823	LRP1	12	57540956	G	T	T	0.736709	0.453147	0.303093	1.79067	0.500113	0.979343	1	804	115457	-0.20852	3.0745e-06	A2_Trans	CODING_TRANSCRIPT_INTRON_VARIANT	AFR
964.1	Anticoagulants causing adverse effects	injuries & poisonings	rs35154152	THBS3	1	155172725	T	C	C	0.924946	0.115704	0.737274	1.16039	0.500121	0.979343	1	614	115841	-0.20528	2.3574e-11	A2_Trans	SYNONYMOUS_VARIANT	AFR
873	NA	NA	rs55654108	PDCL3P4	3	101425703	A	G	G	0.958519	0.0628303	0.847461	1.08413	0.500128	0.979343	1	2900	113063	-0.05662	1.0636e-06	B2_trans	INTERGENIC_VARIANT	AFR
411	Ischemic Heart Disease	circulatory system	rs34488998	NKAIN3	8	63408372	G	A	A	1.04476	0.0649426	0.919895	1.18658	0.500129	0.979343	1	10316	81931	0.1355	3.4644e-06	B2_trans	CODING_TRANSCRIPT_INTRON_VARIANT	AFR
802	Fracture of pelvis	injuries & poisonings	rs61667602	CRHR1	17	43785349	T	C	C	0.892315	0.168973	0.64075	1.24265	0.500129	0.979343	1	153	116281	-0.093554	9.1279e-12	B2_trans	FIVE_PRIME_UTR_INTRON_VARIANT	AFR
550	Abdominal hernia	digestive	rs60305836	CDH8	16	61709381	A	C	C	0.988767	0.0167545	0.956825	1.02177	0.500142	0.979343	1	7533	96025	0.086719	1.1846e-06	B2_trans	CODING_TRANSCRIPT_INTRON_VARIANT	AFR
442.1	Aortic aneurysm	circulatory system	rs9501257	HLA-DPB1	6	33055355	A	G	G	1.02038	0.0299191	0.962263	1.082	0.500149	0.979343	1	1577	112659	0.17269	4.1339e-08	A2_Trans	THREE_PRIME_UTR_EXON_VARIANT	AFR
599.3	Dysuria	genitourinary	rs467843	TRAPPC13	5	64945715	A	G	G	1.01908	0.0280378	0.964593	1.07665	0.50016	0.979343	1	6895	106845	-0.089724	1.7259e-06	A2_Trans	CODING_TRANSCRIPT_INTRON_VARIANT	AFR
427	Cardiac dysrhythmias	circulatory system	rs3746539	PTPRT	20	40702071	G	A	A	1.00871	0.0128686	0.98359	1.03448	0.500171	0.979343	1	15912	71023	0.05405	1.7723e-06	B2_trans	THREE_PRIME_UTR_EXON_VARIANT	AFR
476	Allergic rhinitis	respiratory	rs1878527	ANKRD30BL	2	133056313	T	C	C	1.00891	0.0131511	0.983233	1.03525	0.500173	0.979343	1	13547	76008	-0.077457	2.0215e-06	B2_trans	INTERGENIC_VARIANT	AFR
803.1	Fracture of humerus	injuries & poisonings	rs12809318	FBRSL1	12	133140840	T	C	C	1.04902	0.0709877	0.912768	1.20562	0.500183	0.979343	1	342	115768	-0.062781	9.5289e-09	B2_trans	CODING_TRANSCRIPT_INTRON_VARIANT	AFR
535.9	Gastritis and duodenitis, NOS	digestive	rs721917	SFTPD	10	81706324	A	G	G	0.981605	0.0275384	0.930028	1.03604	0.500194	0.979343	1	6868	106989	0.055247	2.0819e-07	B2_trans	SYNONYMOUS_VARIANT	AFR
198.4	Secondary malignant neoplasm of liver	neoplasms	rs76073397	MIR548H2	16	11386452	T	C	C	1.16014	0.220328	0.753298	1.78671	0.500197	0.979343	1	344	115677	0.14454	9.6663e-07	A2_Trans,B2_trans	INTERGENIC_VARIANT	AFR
296.1	Bipolar	mental disorders	rs11234800	ME3	11	86479407	G	C	C	0.965528	0.0520355	0.871911	1.0692	0.500212	0.979343	1	2927	106149	-0.077173	3.0702e-06	B2_trans	INTERGENIC_VARIANT	AFR
965	Poisoning by analgesics, antipyretics, and antirheumatics	injuries & poisonings	rs76073397	MIR548H2	16	11386452	T	C	C	1.23437	0.312335	0.669245	2.27669	0.500218	0.979343	1	915	115446	0.14454	9.6663e-07	A2_Trans,B2_trans	INTERGENIC_VARIANT	AFR
426.32	Left bundle branch block	circulatory system	rs1250993	LOC101929525	10	81399565	C	G	G	1.04376	0.0635412	0.921544	1.18219	0.500241	0.979343	1	1260	114661	0.12403	5.3767e-08	A2_Trans	INTERGENIC_VARIANT	AFR
250.24	Type 2 diabetes with neurological manifestations	endocrine/metabolic	rs11085727	TYK2	19	10466123	C	T	T	1.01385	0.0204115	0.974095	1.05524	0.500244	0.979343	1	5559	96492	0.17253	2.3333e-18	A2_Trans,B2_trans	CODING_TRANSCRIPT_INTRON_VARIANT	AFR
529	Diseases and other conditions of the tongue	digestive	rs12259804	PLEKHS1	10	115573378	T	C	C	1.28491	0.371889	0.619897	2.66333	0.500253	0.979343	1	1187	115073	-0.27547	4.8674e-08	A2_Trans	INTERGENIC_VARIANT	AFR
741.1	Ankylosis of joint	musculoskeletal	rs61667602	CRHR1	17	43785349	T	C	C	0.892584	0.168577	0.64144	1.24206	0.50026	0.979343	1	387	116044	-0.093554	9.1279e-12	B2_trans	FIVE_PRIME_UTR_INTRON_VARIANT	AFR
726.3	Bursitis	musculoskeletal	rs78313563	ESS2	22	19136365	G	A	A	1.05019	0.0726465	0.910813	1.21089	0.50028	0.979343	1	4591	108338	0.40873	6.5914e-07	A2_Trans	UPSTREAM_GENE_VARIANT	AFR
340	Migraine	neurological	rs7560588	BCL11A	2	60727416	G	A	A	0.983794	0.0242398	0.938148	1.03166	0.500284	0.979343	1	4371	101730	-0.12371	2.3396e-07	A2_Trans	CODING_TRANSCRIPT_INTRON_VARIANT	AFR
626.8	Infertility, female	genitourinary	rs67579710	THBS3	1	155173527	G	A	A	0.949707	0.0765554	0.817383	1.10345	0.500286	0.979343	1	355	115801	-0.10348	1.0252e-09	B2_trans	CODING_TRANSCRIPT_INTRON_VARIANT	AFR
530.11	GERD	digestive	rs766826	ELF5	11	34528766	C	T	T	1.00791	0.0116878	0.985083	1.03126	0.500286	0.979343	1	11245	65176	-0.082134	1.155e-11	B2_trans	CODING_TRANSCRIPT_INTRON_VARIANT	AFR
580.3	Nephritis and nephropathy without mention of glomerulonephritis	genitourinary	rs10774671	OAS1	12	113357193	G	A	A	1.02502	0.0366707	0.953938	1.10141	0.500295	0.979343	1	1630	113470	0.12569	3.6032e-11	A2_Trans	SPLICE_ACCEPTOR_VARIANT	AFR
625	Pain and other symptoms associated with female genital organs	genitourinary	rs9497053	UTRN	6	145026256	G	A	A	1.02785	0.0407472	0.948951	1.1133	0.500296	0.979343	1	1792	113363	-0.064841	1.0064e-06	B2_trans	CODING_TRANSCRIPT_INTRON_VARIANT	AFR
300.8	Acute reaction to stress	mental disorders	rs12809318	FBRSL1	12	133140840	T	C	C	0.969489	0.0459738	0.885951	1.0609	0.500311	0.979343	1	3103	112246	-0.062781	9.5289e-09	B2_trans	CODING_TRANSCRIPT_INTRON_VARIANT	AFR
585.2	Renal failure NOS	genitourinary	rs11234800	ME3	11	86479407	G	C	C	1.05441	0.0786102	0.903851	1.23005	0.500322	0.979343	1	2635	110920	-0.077173	3.0702e-06	B2_trans	INTERGENIC_VARIANT	AFR
589	Abnormal results of function study of kidney	genitourinary	rs9896243	NSF	17	44826056	C	G	G	1.05932	0.0855097	0.895866	1.25261	0.500324	0.979343	1	2240	113775	-0.13155	3.2234e-08	A2_Trans	CODING_TRANSCRIPT_INTRON_VARIANT	AFR
625	Pain and other symptoms associated with female genital organs	genitourinary	rs766826	ELF5	11	34528766	C	T	T	0.966833	0.0500456	0.876502	1.06647	0.500331	0.979343	1	1792	113363	-0.082134	1.155e-11	B2_trans	CODING_TRANSCRIPT_INTRON_VARIANT	AFR
743.2	Pathologic fracture	musculoskeletal	rs7671107	LOC101929161	4	25449225	G	A	A	0.956905	0.0653619	0.841846	1.08769	0.500338	0.979343	1	1028	115036	-0.064456	1.0803e-06	B2_trans	INTERGENIC_VARIANT	AFR
054	Herpes simplex	infectious diseases	rs9367106	LOC100505711	6	41483390	G	C	C	1.03152	0.0460446	0.942505	1.12894	0.500342	0.979343	1	3104	110056	0.20225	3.4038e-11	B2_trans	INTERGENIC_VARIANT	AFR
189.11	Malignant neoplasm of kidney, except pelvis	neoplasms	rs2924480	ELF5	11	34529831	T	C	C	1.0341	0.0497471	0.938028	1.14	0.500347	0.979343	1	424	114724	-0.11648	2.817e-07	A2_Trans	CODING_TRANSCRIPT_INTRON_VARIANT	AFR
690.1	Seborrheic dermatitis	dermatologic	rs147812915	KAT7	17	47858295	C	T	T	0.913081	0.134934	0.700896	1.1895	0.500382	0.97938	1	3553	109295	0.23438	1.0943e-07	A2_Trans	INTERGENIC_VARIANT	AFR
216.1	Screening for malignant neoplasms of the skin	neoplasms	rs9501257	HLA-DPB1	6	33055355	A	G	G	1.03192	0.0466225	0.941802	1.13065	0.500387	0.97938	1	2601	113106	0.17269	4.1339e-08	A2_Trans	THREE_PRIME_UTR_EXON_VARIANT	AFR
591	Urinary tract infection	genitourinary	rs11234800	ME3	11	86479407	G	C	C	0.972502	0.0413782	0.896746	1.05466	0.500398	0.97938	1	12557	90475	-0.077173	3.0702e-06	B2_trans	INTERGENIC_VARIANT	AFR
464	Acute sinusitis	respiratory	rs9896243	NSF	17	44826056	C	G	G	1.01823	0.0268119	0.966103	1.07317	0.500455	0.979458	1	12326	96913	-0.13155	3.2234e-08	A2_Trans	CODING_TRANSCRIPT_INTRON_VARIANT	AFR
681.1	Cellulitis and abscess of fingers/toes	dermatologic	rs9461128	TMEM14B	6	10753875	T	C	C	1.02223	0.0326322	0.958897	1.08975	0.500461	0.979458	1	4476	109690	0.13046	3.4269e-06	B2_trans	CODING_TRANSCRIPT_INTRON_VARIANT	AFR
741.3	Difficulty in walking	musculoskeletal	rs60305836	CDH8	16	61709381	A	C	C	1.01425	0.0210075	0.973342	1.05689	0.50047	0.979458	1	7371	101467	0.086719	1.1846e-06	B2_trans	CODING_TRANSCRIPT_INTRON_VARIANT	AFR
573.9	Abnormal serum enzyme levels	digestive	rs61667602	CRHR1	17	43785349	T	C	C	1.04044	0.0588493	0.9271	1.16765	0.500485	0.979461	1	4417	110428	-0.093554	9.1279e-12	B2_trans	FIVE_PRIME_UTR_INTRON_VARIANT	AFR
180	Cervical cancer and dysplasia	neoplasms	rs147812915	KAT7	17	47858295	C	T	T	1.20412	0.275708	0.701433	2.06706	0.500493	0.979461	1	595	115338	0.23438	1.0943e-07	A2_Trans	INTERGENIC_VARIANT	AFR
300.4	Dysthymic disorder	mental disorders	rs9497053	UTRN	6	145026256	G	A	A	0.988464	0.0172238	0.955652	1.0224	0.500508	0.979463	1	5678	102770	-0.064841	1.0064e-06	B2_trans	CODING_TRANSCRIPT_INTRON_VARIANT	AFR
252.1	Hyperparathyroidism	endocrine/metabolic	rs72655853	SBSPON	8	73985608	A	G	G	1.09454	0.134092	0.841574	1.42354	0.500521	0.979463	1	1208	113640	0.22523	8.3915e-07	A2_Trans	CODING_TRANSCRIPT_INTRON_VARIANT	AFR
286.9	Abnormal coagulation profile	hematopoietic	rs2924480	ELF5	11	34529831	T	C	C	1.0456	0.0661921	0.918379	1.19044	0.500551	0.979463	1	1577	114242	-0.11648	2.817e-07	A2_Trans	CODING_TRANSCRIPT_INTRON_VARIANT	AFR
1090	NA	NA	rs9461128	TMEM14B	6	10753875	T	C	C	0.97605	0.0359867	0.909579	1.04738	0.500558	0.979463	1	2615	111987	0.13046	3.4269e-06	B2_trans	CODING_TRANSCRIPT_INTRON_VARIANT	AFR
938	Dermatitis due to solar radiation	dermatologic	rs117169628	SLC22A31	16	89262657	G	A	A	1.16263	0.223701	0.74994	1.80242	0.50057	0.979463	1	954	115359	0.081201	5.77e-07	B2_trans	SYNONYMOUS_VARIANT	AFR
803.3	Fracture of clavicle or scapula	injuries & poisonings	rs60305836	CDH8	16	61709381	A	C	C	1.06121	0.0881951	0.892747	1.26146	0.500574	0.979463	1	294	115981	0.086719	1.1846e-06	B2_trans	CODING_TRANSCRIPT_INTRON_VARIANT	AFR
198.4	Secondary malignant neoplasm of liver	neoplasms	rs766826	ELF5	11	34528766	C	T	T	0.952359	0.0724685	0.826257	1.09771	0.500575	0.979463	1	344	115677	-0.082134	1.155e-11	B2_trans	CODING_TRANSCRIPT_INTRON_VARIANT	AFR
1010.3	NA	NA	rs35705950	MUC5B	11	1241221	G	T	T	1.02225	0.0326699	0.958845	1.08985	0.50058	0.979463	1	21785	56370	-0.11177	1.2224e-08	B2_trans,A2_Trans	UPSTREAM_GENE_VARIANT	AFR
345.3	Convulsions	neurological	rs34488998	NKAIN3	8	63408372	G	A	A	1.0919	0.130538	0.845415	1.41026	0.500606	0.979473	1	2246	110275	0.1355	3.4644e-06	B2_trans	CODING_TRANSCRIPT_INTRON_VARIANT	AFR
459.9	Circulatory disease NEC	circulatory system	rs2277732	DPP9	19	4723670	C	A	A	0.970853	0.0439173	0.890782	1.05812	0.500608	0.979473	1	5033	108913	0.11697	6.1912e-22	B2_trans,A2_Trans	FIVE_PRIME_UTR_INTRON_VARIANT	AFR
370.3	Keratoconjunctivitis	sense organs	rs72655853	SBSPON	8	73985608	A	G	G	0.897371	0.160776	0.654816	1.22977	0.500617	0.979473	1	3303	111778	0.22523	8.3915e-07	A2_Trans	CODING_TRANSCRIPT_INTRON_VARIANT	AFR
411.3	Angina pectoris	circulatory system	rs10129899	LINC00637	14	104330432	C	A	A	1.01797	0.0264417	0.966555	1.07211	0.500646	0.979491	1	7205	102820	-0.057002	2.1916e-06	B2_trans	INTERGENIC_VARIANT	AFR
450	Noninfectious disorders of lymphatic channels	circulatory system	rs581342	LMNA	1	156095466	T	C	C	0.96996	0.0452889	0.887572	1.05999	0.500648	0.979491	1	1126	114474	0.090245	2.6355e-07	B2_trans	CODING_TRANSCRIPT_INTRON_VARIANT	AFR
556.1	Ulceration of intestine	digestive	rs7089827	TFAM	10	60157611	C	T	T	1.05774	0.0833526	0.898314	1.24545	0.500671	0.979494	1	899	115411	-0.14471	2.0338e-06	A2_Trans	THREE_PRIME_UTR_EXON_VARIANT	AFR
801	Fracture of ankle and foot	injuries & poisonings	rs7605877	FOXI3	2	88559025	T	C	C	0.984661	0.0229553	0.941341	1.02997	0.500692	0.979494	1	2453	109935	-0.071053	3.3369e-06	B2_trans	INTERGENIC_VARIANT	AFR
681.5	Cellulitis and abscess of leg, except foot	dermatologic	rs8080583	KANSL1	17	44162597	C	A	A	0.98053	0.0291983	0.925992	1.03828	0.500692	0.979494	1	3694	110022	-0.12662	2.0785e-08	A2_Trans	CODING_TRANSCRIPT_INTRON_VARIANT	AFR
1100	NA	NA	rs75505823	LRP1	12	57540956	G	T	T	0.89827	0.159328	0.657335	1.22752	0.50072	0.979494	1	4942	108736	-0.20852	3.0745e-06	A2_Trans	CODING_TRANSCRIPT_INTRON_VARIANT	AFR
204.12	Lymphoid leukemia, chronic	neoplasms	rs9497053	UTRN	6	145026256	G	A	A	0.945832	0.0827072	0.804291	1.11228	0.500727	0.979494	1	76	116265	-0.064841	1.0064e-06	B2_trans	CODING_TRANSCRIPT_INTRON_VARIANT	AFR
255.21	Glucocorticoid deficiency	endocrine/metabolic	rs12809318	FBRSL1	12	133140840	T	C	C	0.93959	0.0925427	0.783729	1.12645	0.500735	0.979494	1	321	116031	-0.062781	9.5289e-09	B2_trans	CODING_TRANSCRIPT_INTRON_VARIANT	AFR
217	Vascular hamartomas and non-neoplastic nevi	neoplasms	rs11085727	TYK2	19	10466123	C	T	T	0.937287	0.0961922	0.776236	1.13175	0.50076	0.979494	1	2060	114046	0.17253	2.3333e-18	A2_Trans,B2_trans	CODING_TRANSCRIPT_INTRON_VARIANT	AFR
426.9	Cardiac pacemaker/device in situ	circulatory system	rs1878527	ANKRD30BL	2	133056313	T	C	C	1.02112	0.0310391	0.960849	1.08517	0.500771	0.979494	1	784	112195	-0.077457	2.0215e-06	B2_trans	INTERGENIC_VARIANT	AFR
592.2	Urethritis and urethral syndrome	genitourinary	rs11234800	ME3	11	86479407	G	C	C	0.894685	0.165295	0.647099	1.237	0.500793	0.979494	1	2168	113693	-0.077173	3.0702e-06	B2_trans	INTERGENIC_VARIANT	AFR
596	Other disorders of bladder	genitourinary	rs5023077	FBRSL1	12	133141973	T	C	C	0.983643	0.0244984	0.937528	1.03203	0.500813	0.979494	1	4944	106031	-0.090901	1.5172e-06	A2_Trans	CODING_TRANSCRIPT_INTRON_VARIANT	AFR
523.1	Gingivitis	digestive	rs7960611	CLEC1A	12	10230416	G	A	A	0.987334	0.0189348	0.951364	1.02466	0.50083	0.979494	1	7501	100088	-0.1584	3.3086e-07	A2_Trans	CODING_TRANSCRIPT_INTRON_VARIANT	AFR
726.3	Bursitis	musculoskeletal	rs13179014	SPEF2	5	35693227	A	C	C	1.02195	0.0322524	0.959348	1.08864	0.500831	0.979494	1	4591	108338	-0.061249	6.1057e-07	B2_trans	CODING_TRANSCRIPT_INTRON_VARIANT	AFR
008	Intestinal infection	infectious diseases	rs13050728	IFNAR2	21	34615210	T	C	C	1.02568	0.0376656	0.952688	1.10426	0.500835	0.979494	1	5012	109427	-0.10657	4.0686e-21	B2_trans,A2_Trans	CODING_TRANSCRIPT_INTRON_VARIANT	AFR
301	Personality disorders	mental disorders	rs721917	SFTPD	10	81706324	A	G	G	0.987567	0.0185861	0.952239	1.0242	0.500847	0.979494	1	3657	106608	0.055247	2.0819e-07	B2_trans	SYNONYMOUS_VARIANT	AFR
792.1	Papanicolaou smear of cervix or vagina with atypical squamous cells	genitourinary	rs55654108	PDCL3P4	3	101425703	A	G	G	0.961354	0.0585525	0.857124	1.07826	0.500877	0.979494	1	747	115046	-0.05662	1.0636e-06	B2_trans	INTERGENIC_VARIANT	AFR
293.1	Swelling, mass, or lump in head and neck [Space-occupying lesion, intracranial NOS]	mental disorders	rs4830964	.	23	15515319	C	G	G	1.01824	0.0268485	0.966039	1.07325	0.500888	0.979494	1	5019	108978	0.046578	2.9701e-06	B2_trans	SEQUENCE_VARIANT	AFR
364.4	Corneal degenerations	sense organs	rs721917	SFTPD	10	81706324	A	G	G	1.02709	0.0397118	0.95018	1.11023	0.500889	0.979494	1	2314	113034	0.055247	2.0819e-07	B2_trans	SYNONYMOUS_VARIANT	AFR
293.1	Swelling, mass, or lump in head and neck [Space-occupying lesion, intracranial NOS]	mental disorders	rs76423999	SLC12A7	5	1098067	T	A	A	1.04095	0.0596251	0.926139	1.16999	0.500897	0.979494	1	5019	108978	0.18412	3.8813e-07	A2_Trans	CODING_TRANSCRIPT_INTRON_VARIANT	AFR
371.2	Conjunctivitis, noninfectious	sense organs	rs77534576	DLX4	17	47940666	C	T	T	1.1197	0.167972	0.805605	1.55625	0.500901	0.979494	1	4742	108477	0.20794	1.7585e-10	B2_trans	INTERGENIC_VARIANT	AFR
381	Otitis media and Eustachian tube disorders	sense organs	rs10129899	LINC00637	14	104330432	C	A	A	0.980013	0.0299971	0.924056	1.03936	0.500911	0.979494	1	7843	103916	-0.057002	2.1916e-06	B2_trans	INTERGENIC_VARIANT	AFR
389	Hearing loss	sense organs	rs147812915	KAT7	17	47858295	C	T	T	0.962956	0.0560864	0.862711	1.07485	0.50093	0.979494	1	10951	75315	0.23438	1.0943e-07	A2_Trans	INTERGENIC_VARIANT	AFR
977	Personal history of allergy to medicinal agents	injuries & poisonings	rs4830964	.	23	15515319	C	G	G	1.0584	0.0843338	0.897149	1.24863	0.500941	0.979494	1	859	115522	0.046578	2.9701e-06	B2_trans	SEQUENCE_VARIANT	AFR
149.1	Cancer of oropharynx	neoplasms	rs10086829	COL14A1	8	121149129	G	A	A	0.923518	0.118223	0.73251	1.16433	0.500942	0.979494	1	160	116208	-0.097352	3.8599e-06	A2_Trans	FIVE_PRIME_UTR_INTRON_VARIANT	AFR
041	Bacterial infection NOS	infectious diseases	rs1405655	NR1H2	19	50882619	T	C	C	0.988813	0.0167158	0.956942	1.02175	0.500942	0.979494	1	9245	98884	0.075181	1.1208e-11	B2_trans,A2_Trans	CODING_TRANSCRIPT_INTRON_VARIANT	AFR
284.1	Pancytopenia	hematopoietic	rs4830964	.	23	15515319	C	G	G	1.02961	0.0433648	0.94572	1.12095	0.500945	0.979494	1	1036	114640	0.046578	2.9701e-06	B2_trans	SEQUENCE_VARIANT	AFR
187	Cancer of other male genital organs	neoplasms	rs76073397	MIR548H2	16	11386452	T	C	C	0.803911	0.324322	0.42574	1.518	0.50095	0.979494	1	804	115457	0.14454	9.6663e-07	A2_Trans,B2_trans	INTERGENIC_VARIANT	AFR
573.5	Jaundice (not of newborn)	digestive	rs8052423	SLC22A31	16	89269178	G	T	T	1.05961	0.08603	0.895191	1.25422	0.500951	0.979494	1	804	115444	0.13037	1.0019e-06	A2_Trans	UPSTREAM_GENE_VARIANT	AFR
433.8	Late effects of cerebrovascular disease	circulatory system	rs67959919	LZTFL1	3	45871908	G	A	A	1.06159	0.0888147	0.891988	1.26345	0.500959	0.979494	1	2457	109268	0.59355	1.6043e-80	A2_Trans	CODING_TRANSCRIPT_INTRON_VARIANT	AFR
374.6	Dermatochalasis	sense organs	rs7605877	FOXI3	2	88559025	T	C	C	1.03136	0.0458819	0.94266	1.1284	0.500963	0.979494	1	720	114897	-0.071053	3.3369e-06	B2_trans	INTERGENIC_VARIANT	AFR
368	Visual disturbances	sense organs	rs6869036	MGAT1	5	180223327	C	T	T	0.974882	0.0378009	0.905266	1.04985	0.500974	0.979494	1	15022	88438	0.25536	1.7578e-06	A2_Trans	FIVE_PRIME_UTR_INTRON_VARIANT	AFR
585.2	Renal failure NOS	genitourinary	rs7560588	BCL11A	2	60727416	G	A	A	0.972874	0.0408684	0.897985	1.05401	0.500998	0.979494	1	2635	110920	-0.12371	2.3396e-07	A2_Trans	CODING_TRANSCRIPT_INTRON_VARIANT	AFR
198	Secondary malignant neoplasm	neoplasms	rs7605877	FOXI3	2	88559025	T	C	C	1.01727	0.025445	0.967781	1.06929	0.50102	0.979494	1	1263	111882	-0.071053	3.3369e-06	B2_trans	INTERGENIC_VARIANT	AFR
550.5	Ventral hernia	digestive	rs1250993	LOC101929525	10	81399565	C	G	G	0.971917	0.042334	0.894529	1.056	0.501044	0.979494	1	1447	113540	0.12403	5.3767e-08	A2_Trans	INTERGENIC_VARIANT	AFR
375.1	Dry eyes	sense organs	rs13050728	IFNAR2	21	34615210	T	C	C	0.991192	0.0131489	0.965974	1.01707	0.501044	0.979494	1	14527	77571	-0.10657	4.0686e-21	B2_trans,A2_Trans	CODING_TRANSCRIPT_INTRON_VARIANT	AFR
972.6	Antihypertensive agents causing adverse effects	injuries & poisonings	rs76423999	SLC12A7	5	1098067	T	A	A	1.12975	0.181318	0.79185	1.61183	0.501061	0.979494	1	1486	114921	0.18412	3.8813e-07	A2_Trans	CODING_TRANSCRIPT_INTRON_VARIANT	AFR
535.9	Gastritis and duodenitis, NOS	digestive	rs1878527	ANKRD30BL	2	133056313	T	C	C	1.02396	0.0351944	0.95571	1.09709	0.50107	0.979494	1	6868	106989	-0.077457	2.0215e-06	B2_trans	INTERGENIC_VARIANT	AFR
476	Allergic rhinitis	respiratory	rs7579014	BCL11A	2	60707894	G	A	A	0.992602	0.0110362	0.971362	1.01431	0.501073	0.979494	1	13547	76008	-0.05629	1.2614e-06	B2_trans	CODING_TRANSCRIPT_INTRON_VARIANT	AFR
389.1	Sensorineural hearing loss	sense organs	rs76423999	SLC12A7	5	1098067	T	A	A	0.982544	0.0261747	0.933409	1.03427	0.501077	0.979494	1	10523	87450	0.18412	3.8813e-07	A2_Trans	CODING_TRANSCRIPT_INTRON_VARIANT	AFR
793.2	NA	NA	rs72655853	SBSPON	8	73985608	A	G	G	0.882555	0.185696	0.613305	1.27001	0.501082	0.979494	1	4337	111211	0.22523	8.3915e-07	A2_Trans	CODING_TRANSCRIPT_INTRON_VARIANT	AFR
153.3	Malignant neoplasm of rectum, rectosigmoid junction, and anus	neoplasms	rs467843	TRAPPC13	5	64945715	A	G	G	1.03817	0.0556822	0.930835	1.15789	0.501091	0.979494	1	460	115479	-0.089724	1.7259e-06	A2_Trans	CODING_TRANSCRIPT_INTRON_VARIANT	AFR
626.2	Dysmenorrhea	genitourinary	rs10129899	LINC00637	14	104330432	C	A	A	1.04301	0.0626003	0.922581	1.17917	0.501107	0.979494	1	1081	114264	-0.057002	2.1916e-06	B2_trans	INTERGENIC_VARIANT	AFR
433.2	Occlusion of cerebral arteries	circulatory system	rs55654108	PDCL3P4	3	101425703	A	G	G	0.985818	0.0212325	0.945635	1.02771	0.501114	0.979494	1	2692	107388	-0.05662	1.0636e-06	B2_trans	INTERGENIC_VARIANT	AFR
478	Throat pain	respiratory	rs117169628	SLC22A31	16	89262657	G	A	A	1.13068	0.182576	0.790556	1.61715	0.501124	0.979494	1	3401	112643	0.081201	5.77e-07	B2_trans	SYNONYMOUS_VARIANT	AFR
361.1	Retinal detachment with retinal defect	sense organs	rs13050728	IFNAR2	21	34615210	T	C	C	1.04444	0.0646342	0.920167	1.1855	0.501129	0.979494	1	560	115357	-0.10657	4.0686e-21	B2_trans,A2_Trans	CODING_TRANSCRIPT_INTRON_VARIANT	AFR
704.11	Alopecia Areata	dermatologic	rs9461128	TMEM14B	6	10753875	T	C	C	1.04775	0.0693351	0.914614	1.20026	0.50114	0.979494	1	501	115613	0.13046	3.4269e-06	B2_trans	CODING_TRANSCRIPT_INTRON_VARIANT	AFR
564.1	Irritable Bowel Syndrome	digestive	rs13179014	SPEF2	5	35693227	A	C	C	0.974531	0.0383519	0.903963	1.05061	0.501149	0.979494	1	1898	111995	-0.061249	6.1057e-07	B2_trans	CODING_TRANSCRIPT_INTRON_VARIANT	AFR
627.22	Need for Hormone replacement therapy (postmenopausal)	genitourinary	rs11085727	TYK2	19	10466123	C	T	T	0.91721	0.128474	0.713036	1.17985	0.501168	0.979494	1	367	115976	0.17253	2.3333e-18	A2_Trans,B2_trans	CODING_TRANSCRIPT_INTRON_VARIANT	AFR
317.1	Alcoholism	mental disorders	rs12660421	FOXP4-AS1	6	41488378	G	A	A	0.985924	0.0210755	0.946027	1.0275	0.501169	0.979494	1	7942	83217	0.35506	1.1424e-09	A2_Trans	DOWNSTREAM_GENE_VARIANT	AFR
508	Pulmonary collapse; interstitial and compensatory emphysema	respiratory	rs10129899	LINC00637	14	104330432	C	A	A	0.96467	0.0534741	0.868684	1.07126	0.501175	0.979494	1	3997	111189	-0.057002	2.1916e-06	B2_trans	INTERGENIC_VARIANT	AFR
287.3	Thrombocytopenia	hematopoietic	rs35154152	THBS3	1	155172725	T	C	C	1.01882	0.0277176	0.964947	1.0757	0.501187	0.979496	1	3056	109893	-0.20528	2.3574e-11	A2_Trans	SYNONYMOUS_VARIANT	AFR
292.4	Altered mental status	mental disorders	rs147812915	KAT7	17	47858295	C	T	T	1.09644	0.136891	0.838422	1.43386	0.501227	0.979553	1	4273	109000	0.23438	1.0943e-07	A2_Trans	INTERGENIC_VARIANT	AFR
599.3	Dysuria	genitourinary	rs10774671	OAS1	12	113357193	G	A	A	1.01835	0.0270387	0.965788	1.07377	0.501247	0.979572	1	6895	106845	0.12569	3.6032e-11	A2_Trans	SPLICE_ACCEPTOR_VARIANT	AFR
573.5	Jaundice (not of newborn)	digestive	rs111783124	LOC101928126	21	35362848	G	A	A	1.14404	0.200096	0.77289	1.69341	0.501273	0.979578	1	804	115444	0.13532	2.1558e-07	A2_Trans	INTERGENIC_VARIANT	AFR
386.2	Peripheral or central vertigo	sense organs	rs9497053	UTRN	6	145026256	G	A	A	1.02096	0.0308405	0.961071	1.08457	0.501286	0.979578	1	3213	111045	-0.064841	1.0064e-06	B2_trans	CODING_TRANSCRIPT_INTRON_VARIANT	AFR
362.23	Cystoid macular degeneration of retina	sense organs	rs13050728	IFNAR2	21	34615210	T	C	C	0.971168	0.043506	0.891789	1.05761	0.501292	0.979578	1	1344	113691	-0.10657	4.0686e-21	B2_trans,A2_Trans	CODING_TRANSCRIPT_INTRON_VARIANT	AFR
696	Psoriasis and related disorders	dermatologic	rs10774679	OAS3	12	113374748	C	T	T	0.975839	0.0363714	0.908696	1.04794	0.501293	0.979578	1	1399	113485	0.075824	4.6954e-12	B2_trans	UPSTREAM_GENE_VARIANT	AFR
625.1	Dyspareunia	genitourinary	rs35508621	LZTFL1	3	45880481	T	C	C	0.782107	0.365523	0.382061	1.60103	0.501353	0.979623	1	617	115653	0.38931	6.0917e-89	B2_trans	CODING_TRANSCRIPT_INTRON_VARIANT	AFR
912	Insect bite	injuries & poisonings	rs147812915	KAT7	17	47858295	C	T	T	1.16197	0.223272	0.750146	1.79989	0.501357	0.979623	1	4020	111521	0.23438	1.0943e-07	A2_Trans	INTERGENIC_VARIANT	AFR
381	Otitis media and Eustachian tube disorders	sense organs	rs4830964	.	23	15515319	C	G	G	0.986433	0.0203174	0.947924	1.02651	0.501383	0.979623	1	7843	103916	0.046578	2.9701e-06	B2_trans	SEQUENCE_VARIANT	AFR
041.2	Streptococcus infection	infectious diseases	rs12567716	FOXD2	1	48197570	T	C	C	1.082	0.117229	0.85989	1.36149	0.50139	0.979623	1	1755	114211	-0.090753	1.4878e-06	B2_trans	INTERGENIC_VARIANT	AFR
145.3	Cancer of major salivary glands	neoplasms	rs581342	LMNA	1	156095466	T	C	C	1.06589	0.0949123	0.884957	1.28381	0.501399	0.979623	1	160	116267	0.090245	2.6355e-07	B2_trans	CODING_TRANSCRIPT_INTRON_VARIANT	AFR
722.9	Other and unspecified disc disorder	musculoskeletal	rs12567716	FOXD2	1	48197570	T	C	C	0.949496	0.0770885	0.816348	1.10436	0.501411	0.979623	1	3272	111532	-0.090753	1.4878e-06	B2_trans	INTERGENIC_VARIANT	AFR
760	Back pain	symptoms	rs7579014	BCL11A	2	60707894	G	A	A	0.993269	0.0100466	0.973902	1.01302	0.501428	0.979623	1	12730	38241	-0.05629	1.2614e-06	B2_trans	CODING_TRANSCRIPT_INTRON_VARIANT	AFR
535	Gastritis and duodenitis	digestive	rs11234800	ME3	11	86479407	G	C	C	0.964491	0.0537823	0.867998	1.07171	0.501432	0.979623	1	9719	99518	-0.077173	3.0702e-06	B2_trans	INTERGENIC_VARIANT	AFR
736.4	Genu valgum or varum (acquired)	musculoskeletal	rs55654108	PDCL3P4	3	101425703	A	G	G	1.06284	0.0906596	0.88981	1.26951	0.501449	0.979623	1	403	115944	-0.05662	1.0636e-06	B2_trans	INTERGENIC_VARIANT	AFR
371.21	Allergic conjunctivitis	sense organs	rs495828	ABO	9	136154867	G	T	T	0.975017	0.0376386	0.905679	1.04966	0.50147	0.979623	1	4492	108977	-0.13432	6.5649e-10	A2_Trans	UPSTREAM_GENE_VARIANT	AFR
381	Otitis media and Eustachian tube disorders	sense organs	rs62200027	CASC20	20	6469515	G	A	A	0.978736	0.0319779	0.919276	1.04204	0.50149	0.979623	1	7843	103916	-0.053006	3.3456e-06	B2_trans,A2_Trans	NON_CODING_TRANSCRIPT_INTRON_VARIANT	AFR
516	Abnormal sputum	respiratory	rs67579710	THBS3	1	155173527	G	A	A	1.02959	0.0433855	0.945658	1.12097	0.501511	0.979623	1	2503	112690	-0.10348	1.0252e-09	B2_trans	CODING_TRANSCRIPT_INTRON_VARIANT	AFR
800.4	Fracture of patella	injuries & poisonings	rs72655853	SBSPON	8	73985608	A	G	G	1.20051	0.271903	0.704565	2.04554	0.501523	0.979623	1	298	115991	0.22523	8.3915e-07	A2_Trans	CODING_TRANSCRIPT_INTRON_VARIANT	AFR
687.1	Rash and other nonspecific skin eruption	dermatologic	rs1250993	LOC101929525	10	81399565	C	G	G	1.01177	0.0174047	0.977834	1.04688	0.50153	0.979623	1	16284	89238	0.12403	5.3767e-08	A2_Trans	INTERGENIC_VARIANT	AFR
690	Erythematosquamous dermatosis	dermatologic	rs9367106	LOC100505711	6	41483390	G	C	C	1.02992	0.0438723	0.945064	1.1224	0.50154	0.979623	1	3699	109101	0.20225	3.4038e-11	B2_trans	INTERGENIC_VARIANT	AFR
378	Strabismus and other disorders of binocular eye movements	sense organs	rs10774679	OAS3	12	113374748	C	T	T	0.979893	0.0302237	0.923532	1.03969	0.501541	0.979623	1	1999	112062	0.075824	4.6954e-12	B2_trans	UPSTREAM_GENE_VARIANT	AFR
773	NA	NA	rs13050728	IFNAR2	21	34615210	T	C	C	1.00791	0.0117289	0.985008	1.03135	0.50155	0.979623	1	21212	56362	-0.10657	4.0686e-21	B2_trans,A2_Trans	CODING_TRANSCRIPT_INTRON_VARIANT	AFR
626	Disorders of menstruation and other abnormal bleeding from female genital tract	genitourinary	rs7089827	TFAM	10	60157611	C	T	T	1.02007	0.0295714	0.962631	1.08094	0.501552	0.979623	1	1797	109350	-0.14471	2.0338e-06	A2_Trans	THREE_PRIME_UTR_EXON_VARIANT	AFR
524.3	Anomalies of tooth position/malocclusion	digestive	rs2284028	NCF4	22	37265172	A	C	C	0.970257	0.0449301	0.888469	1.05957	0.501572	0.979623	1	2632	112553	0.31271	4.1737e-06	A2_Trans	CODING_TRANSCRIPT_INTRON_VARIANT	AFR
401	Hypertension	circulatory system	rs78313563	ESS2	22	19136365	G	A	A	0.974883	0.037854	0.905172	1.04996	0.501578	0.979623	1	5013	23261	0.40873	6.5914e-07	A2_Trans	UPSTREAM_GENE_VARIANT	AFR
242	Thyrotoxicosis with or without goiter	endocrine/metabolic	rs10086829	COL14A1	8	121149129	G	A	A	0.971507	0.0430163	0.892956	1.05697	0.501579	0.979623	1	1361	112875	-0.097352	3.8599e-06	A2_Trans	FIVE_PRIME_UTR_INTRON_VARIANT	AFR
851	Complications of transplants and reattached limbs	injuries & poisonings	rs12809318	FBRSL1	12	133140840	T	C	C	0.970195	0.0450271	0.888243	1.05971	0.50158	0.979623	1	1781	113513	-0.062781	9.5289e-09	B2_trans	CODING_TRANSCRIPT_INTRON_VARIANT	AFR
041	Bacterial infection NOS	infectious diseases	rs1250993	LOC101929525	10	81399565	C	G	G	0.986929	0.019579	0.949774	1.02554	0.501582	0.979623	1	9245	98884	0.12403	5.3767e-08	A2_Trans	INTERGENIC_VARIANT	AFR
401.22	Hypertensive chronic kidney disease	circulatory system	rs147812915	KAT7	17	47858295	C	T	T	1.05401	0.0782765	0.904097	1.22878	0.501594	0.979623	1	5436	98822	0.23438	1.0943e-07	A2_Trans	INTERGENIC_VARIANT	AFR
149	Cancer of larynx, pharynx, nasal cavities	neoplasms	rs3746539	PTPRT	20	40702071	G	A	A	1.04108	0.0599103	0.925739	1.17079	0.501594	0.979623	1	403	115344	0.05405	1.7723e-06	B2_trans	THREE_PRIME_UTR_EXON_VARIANT	AFR
312.3	Impulse control disorder	mental disorders	rs12660421	FOXP4-AS1	6	41488378	G	A	A	1.04426	0.0644552	0.920334	1.18488	0.501608	0.979623	1	966	113733	0.35506	1.1424e-09	A2_Trans	DOWNSTREAM_GENE_VARIANT	AFR
721.2	Spondylosis with myelopathy	musculoskeletal	rs495828	ABO	9	136154867	G	T	T	1.02884	0.0423102	0.946962	1.11779	0.501612	0.979623	1	1959	112302	-0.13432	6.5649e-10	A2_Trans	UPSTREAM_GENE_VARIANT	AFR
1001	NA	NA	rs505922	ABO	9	136149229	T	C	C	1.02455	0.0360901	0.954579	1.09964	0.501626	0.979623	1	3991	110994	-0.099884	2.0889e-20	B2_trans	CODING_TRANSCRIPT_INTRON_VARIANT	AFR
070.3	Viral hepatitis C	infectious diseases	rs35508621	LZTFL1	3	45880481	T	C	C	0.95917	0.0620414	0.849348	1.08319	0.501633	0.979623	1	1247	102867	0.38931	6.0917e-89	B2_trans	CODING_TRANSCRIPT_INTRON_VARIANT	AFR
371.1	Uveitis, noninfectious or NOS	sense organs	rs7671107	LOC101929161	4	25449225	G	A	A	0.980438	0.029402	0.925536	1.0386	0.501642	0.979623	1	1520	112066	-0.064456	1.0803e-06	B2_trans	INTERGENIC_VARIANT	AFR
411.9	Other acute and subacute forms of ischemic heart disease	circulatory system	rs766826	ELF5	11	34528766	C	T	T	0.933559	0.102324	0.763913	1.14088	0.501649	0.979623	1	1311	115034	-0.082134	1.155e-11	B2_trans	CODING_TRANSCRIPT_INTRON_VARIANT	AFR
384.4	Perforation of tympanic membrane	sense organs	rs111837807	CCHCR1	6	31121232	T	C	C	1.12246	0.17194	0.801336	1.57227	0.501664	0.979624	1	408	115947	0.20363	2.152e-11	A2_Trans,B2_trans	CODING_TRANSCRIPT_INTRON_VARIANT	AFR
260.2	severe protein-calorie malnutrition	endocrine/metabolic	rs5023077	FBRSL1	12	133141973	T	C	C	0.9574	0.064796	0.843216	1.08705	0.501671	0.979624	1	1138	114781	-0.090901	1.5172e-06	A2_Trans	CODING_TRANSCRIPT_INTRON_VARIANT	AFR
433.21	Cerebral artery occlusion, with cerebral infarction	circulatory system	rs7960611	CLEC1A	12	10230416	G	A	A	0.985203	0.0221899	0.943273	1.029	0.501686	0.979632	1	2573	107590	-0.1584	3.3086e-07	A2_Trans	CODING_TRANSCRIPT_INTRON_VARIANT	AFR
755.1	Congenital deformities of feet	congenital anomalies	rs67959919	LZTFL1	3	45871908	G	A	A	0.939288	0.0932288	0.782425	1.1276	0.501701	0.979641	1	4917	106737	0.59355	1.6043e-80	A2_Trans	CODING_TRANSCRIPT_INTRON_VARIANT	AFR
735.21	Hammer toe (acquired)	musculoskeletal	rs505922	ABO	9	136149229	T	C	C	1.01219	0.0180334	0.977037	1.0486	0.50173	0.979649	1	3970	105464	-0.099884	2.0889e-20	B2_trans	CODING_TRANSCRIPT_INTRON_VARIANT	AFR
295.2	Paranoid disorders	mental disorders	rs77534576	DLX4	17	47940666	C	T	T	0.803443	0.325785	0.424274	1.52147	0.501736	0.979649	1	1382	114124	0.20794	1.7585e-10	B2_trans	INTERGENIC_VARIANT	AFR
709.2	Sicca syndrome	dermatologic	rs67959919	LZTFL1	3	45871908	G	A	A	0.772942	0.383407	0.364578	1.63871	0.501746	0.979649	1	530	115814	0.59355	1.6043e-80	A2_Trans	CODING_TRANSCRIPT_INTRON_VARIANT	AFR
741.3	Difficulty in walking	musculoskeletal	rs4830964	.	23	15515319	C	G	G	0.98936	0.0159253	0.958956	1.02073	0.501765	0.979649	1	7371	101467	0.046578	2.9701e-06	B2_trans	SEQUENCE_VARIANT	AFR
537.1	Lesions of stomach and duodenum	digestive	rs111837807	CCHCR1	6	31121232	T	C	C	0.8757	0.197603	0.594504	1.2899	0.501768	0.979649	1	422	115946	0.20363	2.152e-11	A2_Trans,B2_trans	CODING_TRANSCRIPT_INTRON_VARIANT	AFR
575.7	Other disorders of gallbladder	digestive	rs2924480	ELF5	11	34529831	T	C	C	1.05897	0.0852988	0.895935	1.25167	0.501772	0.979649	1	1180	114974	-0.11648	2.817e-07	A2_Trans	CODING_TRANSCRIPT_INTRON_VARIANT	AFR
522.1	Pulpitis and necrosis of tooth pulp	digestive	rs9461128	TMEM14B	6	10753875	T	C	C	1.0164	0.0242161	0.969285	1.0658	0.501785	0.979649	1	5247	106765	0.13046	3.4269e-06	B2_trans	CODING_TRANSCRIPT_INTRON_VARIANT	AFR
729	Other disorders of soft tissues	musculoskeletal	rs1405655	NR1H2	19	50882619	T	C	C	0.975007	0.0376831	0.90559	1.04974	0.501791	0.979649	1	4845	110261	0.075181	1.1208e-11	B2_trans,A2_Trans	CODING_TRANSCRIPT_INTRON_VARIANT	AFR
153	Colorectal cancer	neoplasms	rs111783124	LOC101928126	21	35362848	G	A	A	1.06302	0.0909951	0.889381	1.27057	0.501802	0.979649	1	1255	113144	0.13532	2.1558e-07	A2_Trans	INTERGENIC_VARIANT	AFR
523.3	Periodontitis (acute or chronic)	digestive	rs77534576	DLX4	17	47940666	C	T	T	1.05843	0.0845509	0.896792	1.2492	0.501832	0.979658	1	8655	90949	0.20794	1.7585e-10	B2_trans	INTERGENIC_VARIANT	AFR
457.3	Encounter for long-term (current) use of aspirin	circulatory system	rs9461128	TMEM14B	6	10753875	T	C	C	0.971717	0.0427197	0.893669	1.05658	0.501836	0.979658	1	3171	112046	0.13046	3.4269e-06	B2_trans	CODING_TRANSCRIPT_INTRON_VARIANT	AFR
425.8	Other cardiomyopathy	circulatory system	rs581342	LMNA	1	156095466	T	C	C	0.939841	0.0923892	0.784175	1.12641	0.501869	0.979658	1	318	116098	0.090245	2.6355e-07	B2_trans	CODING_TRANSCRIPT_INTRON_VARIANT	AFR
716.2	Unspecified monoarthritis	musculoskeletal	rs62200027	CASC20	20	6469515	G	A	A	1.05928	0.0857518	0.8954	1.25314	0.501879	0.979658	1	1390	114653	-0.053006	3.3456e-06	B2_trans,A2_Trans	NON_CODING_TRANSCRIPT_INTRON_VARIANT	AFR
521	Diseases of hard tissues of teeth	digestive	rs61667602	CRHR1	17	43785349	T	C	C	1.01105	0.016368	0.979132	1.04401	0.501884	0.979658	1	9931	70521	-0.093554	9.1279e-12	B2_trans	FIVE_PRIME_UTR_INTRON_VARIANT	AFR
578.8	Hemorrhage of rectum and anus	digestive	rs9367106	LOC100505711	6	41483390	G	C	C	0.976049	0.0361004	0.909375	1.04761	0.50189	0.979658	1	7246	103459	0.20225	3.4038e-11	B2_trans	INTERGENIC_VARIANT	AFR
300.1	Anxiety disorder	mental disorders	rs67959919	LZTFL1	3	45871908	G	A	A	0.97143	0.043166	0.892624	1.05719	0.501908	0.979658	1	13019	73149	0.59355	1.6043e-80	A2_Trans	CODING_TRANSCRIPT_INTRON_VARIANT	AFR
287.32	Secondary thrombocytopenia	hematopoietic	rs67579710	THBS3	1	155173527	G	A	A	0.943632	0.0864068	0.796623	1.11777	0.501922	0.979658	1	704	115580	-0.10348	1.0252e-09	B2_trans	CODING_TRANSCRIPT_INTRON_VARIANT	AFR
994.2	Sepsis	injuries & poisonings	rs72655853	SBSPON	8	73985608	A	G	G	1.06589	0.095038	0.884745	1.28414	0.501924	0.979658	1	2802	110158	0.22523	8.3915e-07	A2_Trans	CODING_TRANSCRIPT_INTRON_VARIANT	AFR
741.4	Joint effusions	musculoskeletal	rs111783124	LOC101928126	21	35362848	G	A	A	0.949022	0.0779238	0.814606	1.10562	0.501927	0.979658	1	6931	106265	0.13532	2.1558e-07	A2_Trans	INTERGENIC_VARIANT	AFR
519	Other diseases of respiratory system, not elsewhere classified	respiratory	rs9367106	LOC100505711	6	41483390	G	C	C	0.970672	0.0443315	0.889892	1.05878	0.501931	0.979658	1	6814	105932	0.20225	3.4038e-11	B2_trans	INTERGENIC_VARIANT	AFR
274.2	Crystal arthropathies	endocrine/metabolic	rs7560588	BCL11A	2	60727416	G	A	A	0.942294	0.0885213	0.792204	1.12082	0.501935	0.979658	1	801	115220	-0.12371	2.3396e-07	A2_Trans	CODING_TRANSCRIPT_INTRON_VARIANT	AFR
426.24	Atrioventricular block, complete	circulatory system	rs34488998	NKAIN3	8	63408372	G	A	A	0.797147	0.337661	0.411264	1.5451	0.501947	0.97966	1	426	115477	0.1355	3.4644e-06	B2_trans	CODING_TRANSCRIPT_INTRON_VARIANT	AFR
480.11	Pneumococcal pneumonia	respiratory	rs34488998	NKAIN3	8	63408372	G	A	A	1.29905	0.389723	0.605194	2.78843	0.502005	0.979692	1	1086	115203	0.1355	3.4644e-06	B2_trans	CODING_TRANSCRIPT_INTRON_VARIANT	AFR
443.9	Peripheral vascular disease, unspecified	circulatory system	rs2277732	DPP9	19	4723670	C	A	A	1.01767	0.0260917	0.966935	1.07107	0.502039	0.979692	1	5223	103189	0.11697	6.1912e-22	B2_trans,A2_Trans	FIVE_PRIME_UTR_INTRON_VARIANT	AFR
783	Fever of unknown origin	symptoms	rs67579710	THBS3	1	155173527	G	A	A	1.01847	0.0272674	0.965471	1.07438	0.502044	0.979692	1	7793	105044	-0.10348	1.0252e-09	B2_trans	CODING_TRANSCRIPT_INTRON_VARIANT	AFR
285.2	Anemia of chronic disease	hematopoietic	rs9497053	UTRN	6	145026256	G	A	A	0.987072	0.0193854	0.950272	1.0253	0.502069	0.979692	1	4118	106066	-0.064841	1.0064e-06	B2_trans	CODING_TRANSCRIPT_INTRON_VARIANT	AFR
573.9	Abnormal serum enzyme levels	digestive	rs495828	ABO	9	136154867	G	T	T	1.03303	0.048409	0.93952	1.13584	0.502072	0.979692	1	4417	110428	-0.13432	6.5649e-10	A2_Trans	UPSTREAM_GENE_VARIANT	AFR
278.4	Abnormal weight gain	endocrine/metabolic	rs35508621	LZTFL1	3	45880481	T	C	C	0.841504	0.257098	0.508409	1.39283	0.502092	0.979692	1	2498	113434	0.38931	6.0917e-89	B2_trans	CODING_TRANSCRIPT_INTRON_VARIANT	AFR
930	Allergic reaction to food	injuries & poisonings	rs12809318	FBRSL1	12	133140840	T	C	C	0.957372	0.0649061	0.843009	1.08725	0.502107	0.979692	1	1132	114875	-0.062781	9.5289e-09	B2_trans	CODING_TRANSCRIPT_INTRON_VARIANT	AFR
916	Contusion	injuries & poisonings	rs9501257	HLA-DPB1	6	33055355	A	G	G	0.986843	0.0197327	0.949405	1.02576	0.502108	0.979692	1	11560	99399	0.17269	4.1339e-08	A2_Trans	THREE_PRIME_UTR_EXON_VARIANT	AFR
476	Allergic rhinitis	respiratory	rs13050728	IFNAR2	21	34615210	T	C	C	0.991629	0.0125254	0.967581	1.01627	0.502113	0.979692	1	13547	76008	-0.10657	4.0686e-21	B2_trans,A2_Trans	CODING_TRANSCRIPT_INTRON_VARIANT	AFR
585.4	Chronic kidney disease, Stage I or II	genitourinary	rs11085727	TYK2	19	10466123	C	T	T	0.976997	0.0346745	0.912805	1.0457	0.502127	0.979692	1	3957	108128	0.17253	2.3333e-18	A2_Trans,B2_trans	CODING_TRANSCRIPT_INTRON_VARIANT	AFR
724.9	Other unspecified back disorders	musculoskeletal	rs35705950	MUC5B	11	1241221	G	T	T	0.915389	0.131725	0.707101	1.18503	0.502128	0.979692	1	2214	112924	-0.11177	1.2224e-08	B2_trans,A2_Trans	UPSTREAM_GENE_VARIANT	AFR
214.1	Lipoma of skin and subcutaneous tissue	neoplasms	rs1453205	LOC101928196	2	19901073	C	T	T	0.980567	0.0292402	0.925951	1.03841	0.50214	0.979692	1	3053	110946	0.096992	3.6368e-06	A2_Trans	INTERGENIC_VARIANT	AFR
255	Disorders of adrenal glands	endocrine/metabolic	rs60869999	MYO1C	17	1390948	A	T	T	0.965366	0.0525218	0.870935	1.07004	0.502154	0.979692	1	1419	113388	0.059541	2.9039e-06	B2_trans	CODING_TRANSCRIPT_INTRON_VARIANT	AFR
619.2	Disorders of uterus, NEC	genitourinary	rs9896243	NSF	17	44826056	C	G	G	1.04807	0.0699598	0.913776	1.2021	0.502162	0.979692	1	1162	114418	-0.13155	3.2234e-08	A2_Trans	CODING_TRANSCRIPT_INTRON_VARIANT	AFR
626.1	Irregular menstrual cycle/bleeding	genitourinary	rs35508621	LZTFL1	3	45880481	T	C	C	1.08866	0.126585	0.849457	1.39521	0.502195	0.979692	1	1856	110539	0.38931	6.0917e-89	B2_trans	CODING_TRANSCRIPT_INTRON_VARIANT	AFR
471	Nasal polyps	respiratory	rs67959919	LZTFL1	3	45871908	G	A	A	1.14182	0.197643	0.775111	1.68202	0.502204	0.979692	1	806	115032	0.59355	1.6043e-80	A2_Trans	CODING_TRANSCRIPT_INTRON_VARIANT	AFR
430	Intracranial hemorrhage	circulatory system	rs8080583	KANSL1	17	44162597	C	A	A	1.03094	0.0454087	0.94315	1.1269	0.502214	0.979692	1	693	114791	-0.12662	2.0785e-08	A2_Trans	CODING_TRANSCRIPT_INTRON_VARIANT	AFR
070.3	Viral hepatitis C	infectious diseases	rs147812915	KAT7	17	47858295	C	T	T	1.05334	0.0774491	0.904988	1.22601	0.502254	0.979692	1	1247	102867	0.23438	1.0943e-07	A2_Trans	INTERGENIC_VARIANT	AFR
709.7	Unspecified diffuse connective tissue disease	dermatologic	rs732990	CIB4	2	26842146	C	G	G	1.07005	0.100909	0.87803	1.30406	0.502256	0.979692	1	216	116202	0.056389	5.6358e-07	B2_trans	CODING_TRANSCRIPT_INTRON_VARIANT	AFR
495.2	Asthma with exacerbation	respiratory	rs72711165	TMEM65	8	125336564	T	C	C	1.06395	0.0923939	0.887715	1.27516	0.502302	0.979692	1	1875	112938	0.18279	6.0907e-07	B2_trans	CODING_TRANSCRIPT_INTRON_VARIANT	AFR
772.6	Facial weakness	symptoms	rs75505823	LRP1	12	57540956	G	T	T	0.684247	0.565607	0.225823	2.07328	0.502318	0.979692	1	1040	115358	-0.20852	3.0745e-06	A2_Trans	CODING_TRANSCRIPT_INTRON_VARIANT	AFR
427.22	Atrial flutter	circulatory system	rs35705950	MUC5B	11	1241221	G	T	T	1.05918	0.0857082	0.895397	1.25293	0.502321	0.979692	1	1540	112060	-0.11177	1.2224e-08	B2_trans,A2_Trans	UPSTREAM_GENE_VARIANT	AFR
070.3	Viral hepatitis C	infectious diseases	rs1405655	NR1H2	19	50882619	T	C	C	0.990413	0.0143604	0.962925	1.01868	0.502321	0.979692	1	1247	102867	0.075181	1.1208e-11	B2_trans,A2_Trans	CODING_TRANSCRIPT_INTRON_VARIANT	AFR
255.2	Adrenal hypofunction	endocrine/metabolic	rs7560588	BCL11A	2	60727416	G	A	A	1.07778	0.111653	0.865944	1.34143	0.502328	0.979692	1	399	115895	-0.12371	2.3396e-07	A2_Trans	CODING_TRANSCRIPT_INTRON_VARIANT	AFR
257	Testicular dysfunction	endocrine/metabolic	rs9577395	ATP11A	13	113534984	C	G	G	0.970766	0.0442296	0.890156	1.05868	0.502333	0.979692	1	2373	110061	0.064829	8.6068e-07	B2_trans,A2_Trans	CODING_TRANSCRIPT_INTRON_VARIANT	AFR
211	Benign neoplasm of other parts of digestive system	neoplasms	rs77534576	DLX4	17	47940666	C	T	T	1.2347	0.314277	0.666879	2.28598	0.502333	0.979692	1	1924	113829	0.20794	1.7585e-10	B2_trans	INTERGENIC_VARIANT	AFR
695.8	Other specified erythematous conditions	dermatologic	rs766826	ELF5	11	34528766	C	T	T	0.959421	0.0617551	0.850048	1.08287	0.502351	0.979692	1	1941	113839	-0.082134	1.155e-11	B2_trans	CODING_TRANSCRIPT_INTRON_VARIANT	AFR
597.1	Urethral stricture (not specified as infectious)	genitourinary	rs10774679	OAS3	12	113374748	C	T	T	1.03069	0.0450615	0.943563	1.12586	0.502354	0.979692	1	782	114737	0.075824	4.6954e-12	B2_trans	UPSTREAM_GENE_VARIANT	AFR
224.1	Benign neoplasm of eye, uveal	neoplasms	rs11085727	TYK2	19	10466123	C	T	T	0.947219	0.0808423	0.808421	1.10985	0.502381	0.979692	1	714	115189	0.17253	2.3333e-18	A2_Trans,B2_trans	CODING_TRANSCRIPT_INTRON_VARIANT	AFR
706.1	Acne	dermatologic	rs8052423	SLC22A31	16	89269178	G	T	T	1.01986	0.0293135	0.962914	1.08017	0.502383	0.979692	1	3193	109524	0.13037	1.0019e-06	A2_Trans	UPSTREAM_GENE_VARIANT	AFR
420	Carditis	circulatory system	rs1453205	LOC101928196	2	19901073	C	T	T	0.976511	0.0354421	0.91098	1.04676	0.502449	0.979692	1	2272	112598	0.096992	3.6368e-06	A2_Trans	INTERGENIC_VARIANT	AFR
286.2	Encounter for long-term (current) use of anticoagulants	hematopoietic	rs915823	TMPRSS2	21	42851454	A	C	C	0.982858	0.0257851	0.93442	1.03381	0.502484	0.979692	1	2257	107206	-0.066039	1.6687e-06	B2_trans	CODING_TRANSCRIPT_INTRON_VARIANT	AFR
550.2	Diaphragmatic hernia	digestive	rs67959919	LZTFL1	3	45871908	G	A	A	1.07432	0.10691	0.871231	1.32476	0.502493	0.979692	1	5227	108387	0.59355	1.6043e-80	A2_Trans	CODING_TRANSCRIPT_INTRON_VARIANT	AFR
736.4	Genu valgum or varum (acquired)	musculoskeletal	rs67959919	LZTFL1	3	45871908	G	A	A	0.771918	0.386056	0.362209	1.64506	0.502495	0.979692	1	403	115944	0.59355	1.6043e-80	A2_Trans	CODING_TRANSCRIPT_INTRON_VARIANT	AFR
362.8	Retinal hemorrhage/ischemia	sense organs	rs76423999	SLC12A7	5	1098067	T	A	A	1.06177	0.0893836	0.891141	1.26507	0.502511	0.979692	1	2336	113184	0.18412	3.8813e-07	A2_Trans	CODING_TRANSCRIPT_INTRON_VARIANT	AFR
425.2	Secondary/extrinsic cardiomyopathies	circulatory system	rs2277732	DPP9	19	4723670	C	A	A	1.05758	0.0834946	0.897933	1.24562	0.502513	0.979692	1	1181	114787	0.11697	6.1912e-22	B2_trans,A2_Trans	FIVE_PRIME_UTR_INTRON_VARIANT	AFR
170.2	Cancer of connective tissue	neoplasms	rs2284028	NCF4	22	37265172	A	C	C	0.93708	0.0969173	0.774962	1.13311	0.502515	0.979692	1	287	116063	0.31271	4.1737e-06	A2_Trans	CODING_TRANSCRIPT_INTRON_VARIANT	AFR
278.11	Morbid obesity	endocrine/metabolic	rs2284028	NCF4	22	37265172	A	C	C	1.01063	0.0157736	0.979867	1.04237	0.502517	0.979692	1	5373	97825	0.31271	4.1737e-06	A2_Trans	CODING_TRANSCRIPT_INTRON_VARIANT	AFR
191.11	Cancer of brain	neoplasms	rs9268576	HLA-DRA	6	32395641	T	C	C	1.1059	0.150123	0.824008	1.48423	0.502523	0.979692	1	248	116205	0.095134	9.9752e-07	B2_trans	INTERGENIC_VARIANT	AFR
292.4	Altered mental status	mental disorders	rs9577395	ATP11A	13	113534984	C	G	G	0.967364	0.0494852	0.877947	1.06589	0.502531	0.979692	1	4273	109000	0.064829	8.6068e-07	B2_trans,A2_Trans	CODING_TRANSCRIPT_INTRON_VARIANT	AFR
306.9	Tension headache	mental disorders	rs1405655	NR1H2	19	50882619	T	C	C	1.0373	0.0546151	0.931999	1.1545	0.502533	0.979692	1	2058	113877	0.075181	1.1208e-11	B2_trans,A2_Trans	CODING_TRANSCRIPT_INTRON_VARIANT	AFR
145	Cancer of mouth	neoplasms	rs67959919	LZTFL1	3	45871908	G	A	A	0.847108	0.247474	0.521542	1.37591	0.50255	0.979692	1	517	115460	0.59355	1.6043e-80	A2_Trans	CODING_TRANSCRIPT_INTRON_VARIANT	AFR
590	Pyelonephritis	genitourinary	rs732990	CIB4	2	26842146	C	G	G	0.961661	0.0583069	0.85781	1.07808	0.502555	0.979692	1	1232	114662	0.056389	5.6358e-07	B2_trans	CODING_TRANSCRIPT_INTRON_VARIANT	AFR
770	Myalgia and myositis unspecified	symptoms	rs495828	ABO	9	136154867	G	T	T	1.01659	0.0245488	0.96884	1.0667	0.502578	0.979692	1	8992	99817	-0.13432	6.5649e-10	A2_Trans	UPSTREAM_GENE_VARIANT	AFR
189.2	Cancer of bladder	neoplasms	rs35508621	LZTFL1	3	45880481	T	C	C	0.875594	0.198158	0.593787	1.29115	0.50258	0.979692	1	744	114824	0.38931	6.0917e-89	B2_trans	CODING_TRANSCRIPT_INTRON_VARIANT	AFR
565	Anal and rectal conditions	digestive	rs467843	TRAPPC13	5	64945715	A	G	G	0.985406	0.0219279	0.943953	1.02868	0.502585	0.979692	1	6754	105048	-0.089724	1.7259e-06	A2_Trans	CODING_TRANSCRIPT_INTRON_VARIANT	AFR
742.2	Pathological, developmental or recurrent dislocation	musculoskeletal	rs78313563	ESS2	22	19136365	G	A	A	0.824478	0.287947	0.468898	1.44971	0.50268	0.979692	1	460	115930	0.40873	6.5914e-07	A2_Trans	UPSTREAM_GENE_VARIANT	AFR
694.2	Other dyschromia	dermatologic	rs1405655	NR1H2	19	50882619	T	C	C	1.01939	0.0286577	0.963715	1.07829	0.50269	0.979692	1	5311	108618	0.075181	1.1208e-11	B2_trans,A2_Trans	CODING_TRANSCRIPT_INTRON_VARIANT	AFR
145.3	Cancer of major salivary glands	neoplasms	rs55654108	PDCL3P4	3	101425703	A	G	G	0.930356	0.107703	0.753308	1.14902	0.502699	0.979692	1	160	116267	-0.05662	1.0636e-06	B2_trans	INTERGENIC_VARIANT	AFR
446	Polyarteritis nodosa and allied conditions	circulatory system	rs77534576	DLX4	17	47940666	C	T	T	1.34635	0.443728	0.564231	3.21263	0.502711	0.979692	1	439	115833	0.20794	1.7585e-10	B2_trans	INTERGENIC_VARIANT	AFR
339	Other headache syndromes	neurological	rs111837807	CCHCR1	6	31121232	T	C	C	0.983702	0.0245182	0.937548	1.03213	0.502717	0.979692	1	15575	77450	0.20363	2.152e-11	A2_Trans,B2_trans	CODING_TRANSCRIPT_INTRON_VARIANT	AFR
724	Other and unspecified disorders of back	musculoskeletal	rs60305836	CDH8	16	61709381	A	C	C	0.980565	0.0292881	0.925862	1.0385	0.502777	0.979692	1	6252	106556	0.086719	1.1846e-06	B2_trans	CODING_TRANSCRIPT_INTRON_VARIANT	AFR
377.3	Optic neuritis/neuropathy	sense organs	rs7960611	CLEC1A	12	10230416	G	A	A	1.03515	0.0515458	0.935676	1.14519	0.502783	0.979692	1	1513	114004	-0.1584	3.3086e-07	A2_Trans	CODING_TRANSCRIPT_INTRON_VARIANT	AFR
276.14	Hypopotassemia	endocrine/metabolic	rs11702230	LOC101928126	21	35377591	C	T	T	1.03495	0.0512662	0.936012	1.14435	0.502802	0.979692	1	8412	98804	0.099731	3.223e-09	B2_trans	INTERGENIC_VARIANT	AFR
577	Diseases of pancreas	digestive	rs61667602	CRHR1	17	43785349	T	C	C	1.0267	0.0393291	0.950535	1.10898	0.502807	0.979692	1	2042	110459	-0.093554	9.1279e-12	B2_trans	FIVE_PRIME_UTR_INTRON_VARIANT	AFR
707.2	Chronic ulcer of leg or foot	dermatologic	rs76423999	SLC12A7	5	1098067	T	A	A	0.966819	0.0503583	0.875952	1.06711	0.502811	0.979692	1	2220	110432	0.18412	3.8813e-07	A2_Trans	CODING_TRANSCRIPT_INTRON_VARIANT	AFR
260.2	severe protein-calorie malnutrition	endocrine/metabolic	rs117169628	SLC22A31	16	89262657	G	A	A	0.887541	0.178044	0.62609	1.25817	0.502818	0.979692	1	1138	114781	0.081201	5.77e-07	B2_trans	SYNONYMOUS_VARIANT	AFR
458	Hypotension	circulatory system	rs75505823	LRP1	12	57540956	G	T	T	1.06364	0.0920746	0.888014	1.274	0.50282	0.979692	1	8831	99669	-0.20852	3.0745e-06	A2_Trans	CODING_TRANSCRIPT_INTRON_VARIANT	AFR
381.11	Suppurative and unspecified otitis media	sense organs	rs10774679	OAS3	12	113374748	C	T	T	1.02121	0.0313255	0.960399	1.08588	0.50282	0.979692	1	5892	108367	0.075824	4.6954e-12	B2_trans	UPSTREAM_GENE_VARIANT	AFR
526	Diseases of the jaws	digestive	rs7560588	BCL11A	2	60727416	G	A	A	0.973151	0.040619	0.89868	1.05379	0.502836	0.979692	1	6136	107396	-0.12371	2.3396e-07	A2_Trans	CODING_TRANSCRIPT_INTRON_VARIANT	AFR
603.2	Spermatocele	genitourinary	rs11085727	TYK2	19	10466123	C	T	T	1.07426	0.106907	0.871182	1.32467	0.502847	0.979692	1	741	115504	0.17253	2.3333e-18	A2_Trans,B2_trans	CODING_TRANSCRIPT_INTRON_VARIANT	AFR
324	Other CNS infection and poliomyelitis	neurological	rs13050728	IFNAR2	21	34615210	T	C	C	1.08293	0.118911	0.857796	1.36716	0.502848	0.979692	1	239	116205	-0.10657	4.0686e-21	B2_trans,A2_Trans	CODING_TRANSCRIPT_INTRON_VARIANT	AFR
530.14	Reflux esophagitis	digestive	rs2284028	NCF4	22	37265172	A	C	C	0.977933	0.0333055	0.916135	1.0439	0.502871	0.979692	1	3835	110083	0.31271	4.1737e-06	A2_Trans	CODING_TRANSCRIPT_INTRON_VARIANT	AFR
794	Abnormal results of other function studies (bladder, pancreas, placenta, spleen, etc)	symptoms	rs495828	ABO	9	136154867	G	T	T	1.09068	0.129561	0.846087	1.40598	0.502879	0.979692	1	1798	114631	-0.13432	6.5649e-10	A2_Trans	UPSTREAM_GENE_VARIANT	AFR
425.2	Secondary/extrinsic cardiomyopathies	circulatory system	rs12809318	FBRSL1	12	133140840	T	C	C	0.958871	0.0626881	0.848008	1.08423	0.502886	0.979692	1	1181	114787	-0.062781	9.5289e-09	B2_trans	CODING_TRANSCRIPT_INTRON_VARIANT	AFR
038	Septicemia	infectious diseases	rs12660421	FOXP4-AS1	6	41488378	G	A	A	0.972023	0.0423555	0.894588	1.05616	0.502887	0.979692	1	3664	108035	0.35506	1.1424e-09	A2_Trans	DOWNSTREAM_GENE_VARIANT	AFR
474.1	Acute tonsillitis	respiratory	rs495828	ABO	9	136154867	G	T	T	0.937194	0.0968211	0.775203	1.13304	0.502894	0.979692	1	1654	114531	-0.13432	6.5649e-10	A2_Trans	UPSTREAM_GENE_VARIANT	AFR
250.22	Type 2 diabetes with renal manifestations	endocrine/metabolic	rs34488998	NKAIN3	8	63408372	G	A	A	0.933469	0.10277	0.763171	1.14177	0.502908	0.979692	1	3830	104538	0.1355	3.4644e-06	B2_trans	CODING_TRANSCRIPT_INTRON_VARIANT	AFR
367.2	Astigmatism	sense organs	rs766826	ELF5	11	34528766	C	T	T	0.990849	0.0137229	0.964554	1.01786	0.502917	0.979692	1	18317	74732	-0.082134	1.155e-11	B2_trans	CODING_TRANSCRIPT_INTRON_VARIANT	AFR
626.13	Irregular menstrual cycle	genitourinary	rs35508621	LZTFL1	3	45880481	T	C	C	0.842093	0.256559	0.509303	1.39234	0.502933	0.979692	1	1221	114631	0.38931	6.0917e-89	B2_trans	CODING_TRANSCRIPT_INTRON_VARIANT	AFR
426.7	Abnormal electrocardiogram [ECG] [EKG]	circulatory system	rs10086829	COL14A1	8	121149129	G	A	A	0.984807	0.0228547	0.941666	1.02992	0.502934	0.979692	1	12815	94374	-0.097352	3.8599e-06	A2_Trans	FIVE_PRIME_UTR_INTRON_VARIANT	AFR
603	Other disorders of testis	genitourinary	rs55654108	PDCL3P4	3	101425703	A	G	G	1.02435	0.0359143	0.954724	1.09905	0.502952	0.979692	1	2019	112498	-0.05662	1.0636e-06	B2_trans	INTERGENIC_VARIANT	AFR
750.2	Lower gastrointestinal congenital anomalies	congenital anomalies	rs2924480	ELF5	11	34529831	T	C	C	1.08982	0.128411	0.847329	1.40172	0.502957	0.979692	1	840	115599	-0.11648	2.817e-07	A2_Trans	CODING_TRANSCRIPT_INTRON_VARIANT	AFR
200	Myeloproliferative disease	neoplasms	rs72655853	SBSPON	8	73985608	A	G	G	1.11861	0.167348	0.80581	1.55284	0.502993	0.979692	1	1031	114518	0.22523	8.3915e-07	A2_Trans	CODING_TRANSCRIPT_INTRON_VARIANT	AFR
609.1	Infertility, male	genitourinary	rs1405655	NR1H2	19	50882619	T	C	C	0.945019	0.0844296	0.800892	1.11508	0.502994	0.979692	1	430	115928	0.075181	1.1208e-11	B2_trans,A2_Trans	CODING_TRANSCRIPT_INTRON_VARIANT	AFR
394.1	Mitral valve stenosis and aortic valve stenosis	circulatory system	rs77534576	DLX4	17	47940666	C	T	T	1.451	0.555801	0.488169	4.31288	0.503007	0.979692	1	771	115647	0.20794	1.7585e-10	B2_trans	INTERGENIC_VARIANT	AFR
594.3	Calculus of ureter	genitourinary	rs1878527	ANKRD30BL	2	133056313	T	C	C	1.03674	0.0538758	0.93285	1.15221	0.503013	0.979692	1	862	114619	-0.077457	2.0215e-06	B2_trans	INTERGENIC_VARIANT	AFR
427.5	Arrhythmia (cardiac) NOS	circulatory system	rs11234800	ME3	11	86479407	G	C	C	1.03612	0.0529726	0.933937	1.14947	0.50302	0.979692	1	9469	99907	-0.077173	3.0702e-06	B2_trans	INTERGENIC_VARIANT	AFR
874	Complication of amputation stump	injuries & poisonings	rs2924480	ELF5	11	34529831	T	C	C	1.06079	0.0881142	0.892538	1.26076	0.503021	0.979692	1	374	115811	-0.11648	2.817e-07	A2_Trans	CODING_TRANSCRIPT_INTRON_VARIANT	AFR
261.4	Vitamin D deficiency	endocrine/metabolic	rs11702230	LOC101928126	21	35377591	C	T	T	0.977201	0.034436	0.913423	1.04543	0.503031	0.979692	1	11753	78491	0.099731	3.223e-09	B2_trans	INTERGENIC_VARIANT	AFR
287.3	Thrombocytopenia	hematopoietic	rs12660421	FOXP4-AS1	6	41488378	G	A	A	0.96792	0.0486867	0.879827	1.06483	0.503048	0.979692	1	3056	109893	0.35506	1.1424e-09	A2_Trans	DOWNSTREAM_GENE_VARIANT	AFR
715	Other inflammatory spondylopathies	musculoskeletal	rs2924480	ELF5	11	34529831	T	C	C	1.03153	0.0463613	0.941935	1.12966	0.503055	0.979692	1	1992	112913	-0.11648	2.817e-07	A2_Trans	CODING_TRANSCRIPT_INTRON_VARIANT	AFR
281	Other deficiency anemia	hematopoietic	rs12259804	PLEKHS1	10	115573378	T	C	C	1.09507	0.135613	0.839475	1.42849	0.503056	0.979692	1	3841	108961	-0.27547	4.8674e-08	A2_Trans	INTERGENIC_VARIANT	AFR
681	Superficial cellulitis and abscess	dermatologic	rs3746539	PTPRT	20	40702071	G	A	A	0.990132	0.0148096	0.961805	1.01929	0.503072	0.979692	1	13351	85188	0.05405	1.7723e-06	B2_trans	THREE_PRIME_UTR_EXON_VARIANT	AFR
580.32	Nephritis and nephropathy with pathological lesion	genitourinary	rs55654108	PDCL3P4	3	101425703	A	G	G	1.04527	0.0661175	0.918226	1.18989	0.503074	0.979692	1	832	115223	-0.05662	1.0636e-06	B2_trans	INTERGENIC_VARIANT	AFR
174.1	Breast cancer [female]	neoplasms	rs7671107	LOC101929161	4	25449225	G	A	A	1.03855	0.0564961	0.929694	1.16016	0.503109	0.979692	1	244	115574	-0.064456	1.0803e-06	B2_trans	INTERGENIC_VARIANT	AFR
195.1	Malignant neoplasm, other	neoplasms	rs622568	SEC61G	7	54647894	A	C	C	0.966328	0.0511528	0.874144	1.06823	0.50311	0.979692	1	1289	114526	0.11965	2.6006e-06	A2_Trans	INTERGENIC_VARIANT	AFR
550.2	Diaphragmatic hernia	digestive	rs5023077	FBRSL1	12	133141973	T	C	C	1.02233	0.0329824	0.958334	1.0906	0.50311	0.979692	1	5227	108387	-0.090901	1.5172e-06	A2_Trans	CODING_TRANSCRIPT_INTRON_VARIANT	AFR
426.3	Bundle branch block	circulatory system	rs72711165	TMEM65	8	125336564	T	C	C	0.935586	0.0994379	0.769914	1.13691	0.503122	0.979692	1	2366	112469	0.18279	6.0907e-07	B2_trans	CODING_TRANSCRIPT_INTRON_VARIANT	AFR
288.2	Elevated white blood cell count	hematopoietic	rs35508621	LZTFL1	3	45880481	T	C	C	0.917392	0.128767	0.712769	1.18076	0.503123	0.979692	1	4621	109477	0.38931	6.0917e-89	B2_trans	CODING_TRANSCRIPT_INTRON_VARIANT	AFR
458	Hypotension	circulatory system	rs721917	SFTPD	10	81706324	A	G	G	0.988769	0.0168674	0.956616	1.022	0.503124	0.979692	1	8831	99669	0.055247	2.0819e-07	B2_trans	SYNONYMOUS_VARIANT	AFR
907	Injuries to the nervous system	injuries & poisonings	rs505922	ABO	9	136149229	T	C	C	1.02584	0.0381029	0.952021	1.10538	0.503132	0.979692	1	2261	112901	-0.099884	2.0889e-20	B2_trans	CODING_TRANSCRIPT_INTRON_VARIANT	AFR
290.2	Delirium due to conditions classified elsewhere	mental disorders	rs11085727	TYK2	19	10466123	C	T	T	0.957141	0.0654233	0.841952	1.08809	0.503138	0.979692	1	1877	113556	0.17253	2.3333e-18	A2_Trans,B2_trans	CODING_TRANSCRIPT_INTRON_VARIANT	AFR
591	Urinary tract infection	genitourinary	rs76423999	SLC12A7	5	1098067	T	A	A	1.01957	0.0289462	0.963337	1.07909	0.503139	0.979692	1	12557	90475	0.18412	3.8813e-07	A2_Trans	CODING_TRANSCRIPT_INTRON_VARIANT	AFR
972	Poisoning by agents primarily affecting the cardiovascular system	injuries & poisonings	rs9461128	TMEM14B	6	10753875	T	C	C	0.950448	0.0759087	0.819058	1.10292	0.503171	0.979692	1	1837	114380	0.13046	3.4269e-06	B2_trans	CODING_TRANSCRIPT_INTRON_VARIANT	AFR
710	Osteomyelitis, periostitis, and other infections involving bone	musculoskeletal	rs8080583	KANSL1	17	44162597	C	A	A	1.02067	0.0305602	0.96133	1.08367	0.503189	0.979692	1	1242	112773	-0.12662	2.0785e-08	A2_Trans	CODING_TRANSCRIPT_INTRON_VARIANT	AFR
351	Other peripheral nerve disorders	neurological	rs721917	SFTPD	10	81706324	A	G	G	1.00754	0.0112179	0.985628	1.02994	0.503191	0.979692	1	10402	85274	0.055247	2.0819e-07	B2_trans	SYNONYMOUS_VARIANT	AFR
300.9	Posttraumatic stress disorder	mental disorders	rs11702230	LOC101928126	21	35377591	C	T	T	1.02075	0.0306769	0.961185	1.08401	0.503191	0.979692	1	6170	73326	0.099731	3.223e-09	B2_trans	INTERGENIC_VARIANT	AFR
769	Nonallopathic lesions NEC	symptoms	rs72655853	SBSPON	8	73985608	A	G	G	0.927607	0.11225	0.744417	1.15588	0.503201	0.979692	1	655	113092	0.22523	8.3915e-07	A2_Trans	CODING_TRANSCRIPT_INTRON_VARIANT	AFR
588.1	Renal osteodystrophy	genitourinary	rs78313563	ESS2	22	19136365	G	A	A	1.10885	0.15434	0.819405	1.50054	0.503205	0.979692	1	596	115313	0.40873	6.5914e-07	A2_Trans	UPSTREAM_GENE_VARIANT	AFR
727.5	Rupture of synovium	musculoskeletal	rs6869036	MGAT1	5	180223327	C	T	T	1.10672	0.151475	0.822438	1.48928	0.503212	0.979692	1	1432	114596	0.25536	1.7578e-06	A2_Trans	FIVE_PRIME_UTR_INTRON_VARIANT	AFR
495.11	Chronic obstructive asthma with exacerbation	respiratory	rs1250993	LOC101929525	10	81399565	C	G	G	1.06119	0.0887218	0.891814	1.26274	0.503218	0.979692	1	657	115632	0.12403	5.3767e-08	A2_Trans	INTERGENIC_VARIANT	AFR
270.2	Disorders of amino-acid metabolism	endocrine/metabolic	rs915823	TMPRSS2	21	42851454	A	C	C	0.941769	0.0896206	0.790059	1.12261	0.50322	0.979692	1	1158	114941	-0.066039	1.6687e-06	B2_trans	CODING_TRANSCRIPT_INTRON_VARIANT	AFR
306	Other mental disorder	mental disorders	rs3746539	PTPRT	20	40702071	G	A	A	0.988395	0.0174372	0.955186	1.02276	0.503238	0.979692	1	14529	89867	0.05405	1.7723e-06	B2_trans	THREE_PRIME_UTR_EXON_VARIANT	AFR
251.1	Hypoglycemia	endocrine/metabolic	rs34488998	NKAIN3	8	63408372	G	A	A	0.866298	0.21441	0.569064	1.31878	0.50324	0.979692	1	3405	111360	0.1355	3.4644e-06	B2_trans	CODING_TRANSCRIPT_INTRON_VARIANT	AFR
498	Acute bronchospasm	respiratory	rs10129899	LINC00637	14	104330432	C	A	A	0.912371	0.137009	0.697508	1.19342	0.503262	0.979692	1	1244	115207	-0.057002	2.1916e-06	B2_trans	INTERGENIC_VARIANT	AFR
250.21	Type 2 diabetes with ketoacidosis	endocrine/metabolic	rs7960611	CLEC1A	12	10230416	G	A	A	1.04259	0.062314	0.922726	1.17803	0.503266	0.979692	1	772	115113	-0.1584	3.3086e-07	A2_Trans	CODING_TRANSCRIPT_INTRON_VARIANT	AFR
381	Otitis media and Eustachian tube disorders	sense organs	rs13179014	SPEF2	5	35693227	A	C	C	0.980995	0.0286679	0.927394	1.03769	0.503285	0.979692	1	7843	103916	-0.061249	6.1057e-07	B2_trans	CODING_TRANSCRIPT_INTRON_VARIANT	AFR
389.4	Tinnitus	sense organs	rs1453205	LOC101928196	2	19901073	C	T	T	0.989994	0.0150248	0.961266	1.01958	0.503286	0.979692	1	11241	94362	0.096992	3.6368e-06	A2_Trans	INTERGENIC_VARIANT	AFR
375	Disorders of lacrimal system	sense organs	rs5023077	FBRSL1	12	133141973	T	C	C	1.05019	0.0731656	0.90989	1.21212	0.503296	0.979692	1	950	115107	-0.090901	1.5172e-06	A2_Trans	CODING_TRANSCRIPT_INTRON_VARIANT	AFR
357	Inflammatory and toxic neuropathy	neurological	rs8080583	KANSL1	17	44162597	C	A	A	1.02336	0.0345069	0.95644	1.09497	0.503306	0.979692	1	3756	110847	-0.12662	2.0785e-08	A2_Trans	CODING_TRANSCRIPT_INTRON_VARIANT	AFR
250.41	Impaired fasting glucose	endocrine/metabolic	rs7960611	CLEC1A	12	10230416	G	A	A	1.01293	0.0191959	0.975528	1.05177	0.503331	0.979692	1	6092	101674	-0.1584	3.3086e-07	A2_Trans	CODING_TRANSCRIPT_INTRON_VARIANT	AFR
136	Other infectious and parasitic diseases	infectious diseases	rs915823	TMPRSS2	21	42851454	A	C	C	0.96522	0.0528935	0.870169	1.07065	0.503335	0.979692	1	3733	111310	-0.066039	1.6687e-06	B2_trans	CODING_TRANSCRIPT_INTRON_VARIANT	AFR
303.4	Somatoform disorder	mental disorders	rs60869999	MYO1C	17	1390948	A	T	T	0.972138	0.0422238	0.894926	1.05601	0.503345	0.979692	1	2003	111761	0.059541	2.9039e-06	B2_trans	CODING_TRANSCRIPT_INTRON_VARIANT	AFR
353	Nerve root and plexus disorders	neurological	rs9501257	HLA-DPB1	6	33055355	A	G	G	1.02323	0.0343089	0.956682	1.0944	0.503358	0.979692	1	2828	112041	0.17269	4.1339e-08	A2_Trans	THREE_PRIME_UTR_EXON_VARIANT	AFR
195	Cancer, suspected or other	neoplasms	rs60869999	MYO1C	17	1390948	A	T	T	1.03215	0.0472895	0.940786	1.13239	0.503373	0.979692	1	2359	112098	0.059541	2.9039e-06	B2_trans	CODING_TRANSCRIPT_INTRON_VARIANT	AFR
530.14	Reflux esophagitis	digestive	rs7579014	BCL11A	2	60707894	G	A	A	0.980282	0.0297603	0.924739	1.03916	0.503385	0.979692	1	3835	110083	-0.05629	1.2614e-06	B2_trans	CODING_TRANSCRIPT_INTRON_VARIANT	AFR
362.29	Macular degeneration (senile) of retina NOS	sense organs	rs581342	LMNA	1	156095466	T	C	C	0.956332	0.0667259	0.839096	1.08995	0.503396	0.979692	1	966	115215	0.090245	2.6355e-07	B2_trans	CODING_TRANSCRIPT_INTRON_VARIANT	AFR
427.1	Paroxysmal tachycardia, unspecified	circulatory system	rs581342	LMNA	1	156095466	T	C	C	1.01745	0.0258537	0.967179	1.07034	0.503396	0.979692	1	2638	110651	0.090245	2.6355e-07	B2_trans	CODING_TRANSCRIPT_INTRON_VARIANT	AFR
278.11	Morbid obesity	endocrine/metabolic	rs7960611	CLEC1A	12	10230416	G	A	A	1.01076	0.0159904	0.979571	1.04294	0.503414	0.979692	1	5373	97825	-0.1584	3.3086e-07	A2_Trans	CODING_TRANSCRIPT_INTRON_VARIANT	AFR
370.1	Corneal ulcer	sense organs	rs111783124	LOC101928126	21	35362848	G	A	A	0.846494	0.249062	0.519544	1.3792	0.50342	0.979692	1	270	116043	0.13532	2.1558e-07	A2_Trans	INTERGENIC_VARIANT	AFR
803	Fracture of upper limb	injuries & poisonings	rs35154152	THBS3	1	155172725	T	C	C	1.02405	0.0355148	0.955191	1.09787	0.503421	0.979692	1	1185	113263	-0.20528	2.3574e-11	A2_Trans	SYNONYMOUS_VARIANT	AFR
153	Colorectal cancer	neoplasms	rs622568	SEC61G	7	54647894	A	C	C	1.02135	0.0315683	0.960069	1.08654	0.503422	0.979692	1	1255	113144	0.11965	2.6006e-06	A2_Trans	INTERGENIC_VARIANT	AFR
285	Other anemias	hematopoietic	rs34488998	NKAIN3	8	63408372	G	A	A	1.04158	0.0608852	0.924415	1.1736	0.503423	0.979692	1	11681	75511	0.1355	3.4644e-06	B2_trans	CODING_TRANSCRIPT_INTRON_VARIANT	AFR
772.1	Muscular wasting and disuse atrophy	symptoms	rs78313563	ESS2	22	19136365	G	A	A	1.13618	0.190805	0.781685	1.65143	0.503431	0.979692	1	746	115437	0.40873	6.5914e-07	A2_Trans	UPSTREAM_GENE_VARIANT	AFR
513.31	Apnea	respiratory	rs1405655	NR1H2	19	50882619	T	C	C	1.05842	0.0848553	0.896248	1.24993	0.50344	0.979692	1	1073	115296	0.075181	1.1208e-11	B2_trans,A2_Trans	CODING_TRANSCRIPT_INTRON_VARIANT	AFR
556	Ulceration of the lower GI tract	digestive	rs3746539	PTPRT	20	40702071	G	A	A	1.05812	0.0844295	0.896741	1.24853	0.50344	0.979692	1	1095	115102	0.05405	1.7723e-06	B2_trans	THREE_PRIME_UTR_EXON_VARIANT	AFR
315	Develomental delays and disorders	mental disorders	rs11702230	LOC101928126	21	35377591	C	T	T	0.876866	0.19639	0.596714	1.28855	0.503443	0.979692	1	1618	114398	0.099731	3.223e-09	B2_trans	INTERGENIC_VARIANT	AFR
296.22	Major depressive disorder	mental disorders	rs34488998	NKAIN3	8	63408372	G	A	A	0.964504	0.0540178	0.867609	1.07222	0.503459	0.979692	1	8435	62587	0.1355	3.4644e-06	B2_trans	CODING_TRANSCRIPT_INTRON_VARIANT	AFR
588.1	Renal osteodystrophy	genitourinary	rs7089827	TFAM	10	60157611	C	T	T	0.961711	0.058353	0.857777	1.07824	0.503462	0.979692	1	596	115313	-0.14471	2.0338e-06	A2_Trans	THREE_PRIME_UTR_EXON_VARIANT	AFR
619.4	Noninflammatory disorders of vagina	genitourinary	rs11234800	ME3	11	86479407	G	C	C	0.884591	0.183293	0.617622	1.26696	0.503472	0.979692	1	1508	114508	-0.077173	3.0702e-06	B2_trans	INTERGENIC_VARIANT	AFR
053	Herpes zoster	infectious diseases	rs11234800	ME3	11	86479407	G	C	C	0.939707	0.0929519	0.783198	1.12749	0.503481	0.979692	1	3168	111239	-0.077173	3.0702e-06	B2_trans	INTERGENIC_VARIANT	AFR
990	Effects radiation NOS	injuries & poisonings	rs5023077	FBRSL1	12	133141973	T	C	C	0.971575	0.0431057	0.892862	1.05723	0.503506	0.979692	1	1748	113179	-0.090901	1.5172e-06	A2_Trans	CODING_TRANSCRIPT_INTRON_VARIANT	AFR
366.3	Traumatic cataract	sense organs	rs10086829	COL14A1	8	121149129	G	A	A	0.926808	0.113625	0.741775	1.158	0.503529	0.979692	1	381	115955	-0.097352	3.8599e-06	A2_Trans	FIVE_PRIME_UTR_INTRON_VARIANT	AFR
840.1	Muscle/tendon sprain	injuries & poisonings	rs12567716	FOXD2	1	48197570	T	C	C	0.86393	0.218653	0.562808	1.32616	0.503541	0.979692	1	690	115735	-0.090753	1.4878e-06	B2_trans	INTERGENIC_VARIANT	AFR
714.1	Rheumatoid arthritis	musculoskeletal	rs10086829	COL14A1	8	121149129	G	A	A	1.03133	0.0461226	0.942191	1.12891	0.503559	0.979692	1	1410	113076	-0.097352	3.8599e-06	A2_Trans	FIVE_PRIME_UTR_INTRON_VARIANT	AFR
540	Appendiceal conditions	digestive	rs581342	LMNA	1	156095466	T	C	C	0.965868	0.0519208	0.872414	1.06933	0.503575	0.979692	1	340	115519	0.090245	2.6355e-07	B2_trans	CODING_TRANSCRIPT_INTRON_VARIANT	AFR
733.9	Chondromalacia	musculoskeletal	rs4830964	.	23	15515319	C	G	G	0.952515	0.0727336	0.825964	1.09846	0.503579	0.979692	1	992	115319	0.046578	2.9701e-06	B2_trans	SEQUENCE_VARIANT	AFR
200	Myeloproliferative disease	neoplasms	rs7089827	TFAM	10	60157611	C	T	T	0.968237	0.0482594	0.880852	1.06429	0.503585	0.979692	1	1031	114518	-0.14471	2.0338e-06	A2_Trans	THREE_PRIME_UTR_EXON_VARIANT	AFR
281	Other deficiency anemia	hematopoietic	rs11702230	LOC101928126	21	35377591	C	T	T	0.947828	0.0801119	0.810099	1.10897	0.503597	0.979692	1	3841	108961	0.099731	3.223e-09	B2_trans	INTERGENIC_VARIANT	AFR
443.8	Other specified peripheral vascular diseases	circulatory system	rs35154152	THBS3	1	155172725	T	C	C	1.04464	0.0652975	0.919148	1.18727	0.503605	0.979692	1	1196	114840	-0.20528	2.3574e-11	A2_Trans	SYNONYMOUS_VARIANT	AFR
772.3	Muscle weakness	symptoms	rs117169628	SLC22A31	16	89262657	G	A	A	1.03289	0.048388	0.939436	1.13565	0.503605	0.979692	1	7998	98436	0.081201	5.77e-07	B2_trans	SYNONYMOUS_VARIANT	AFR
514.1	Abnormal results of function study of pulmonary system	respiratory	rs1405655	NR1H2	19	50882619	T	C	C	0.934956	0.100558	0.767708	1.13864	0.50361	0.979692	1	948	115508	0.075181	1.1208e-11	B2_trans,A2_Trans	CODING_TRANSCRIPT_INTRON_VARIANT	AFR
364.2	Corneal edema	sense organs	rs721917	SFTPD	10	81706324	A	G	G	1.04905	0.0715932	0.911706	1.20708	0.503619	0.979692	1	410	115858	0.055247	2.0819e-07	B2_trans	SYNONYMOUS_VARIANT	AFR
197	Chemotherapy	neoplasms	rs34488998	NKAIN3	8	63408372	G	A	A	1.12502	0.176142	0.79658	1.58889	0.503622	0.979692	1	1243	113289	0.1355	3.4644e-06	B2_trans	CODING_TRANSCRIPT_INTRON_VARIANT	AFR
433.31	Transient cerebral ischemia	circulatory system	rs60869999	MYO1C	17	1390948	A	T	T	0.981034	0.0286318	0.927497	1.03766	0.503633	0.979692	1	4172	105890	0.059541	2.9039e-06	B2_trans	CODING_TRANSCRIPT_INTRON_VARIANT	AFR
960	Poisoning by antibiotics	injuries & poisonings	rs10129899	LINC00637	14	104330432	C	A	A	0.947384	0.0808202	0.808596	1.10999	0.503634	0.979692	1	1588	114457	-0.057002	2.1916e-06	B2_trans	INTERGENIC_VARIANT	AFR
362.26	Macular puckering of retina	sense organs	rs62200027	CASC20	20	6469515	G	A	A	1.03058	0.045041	0.943501	1.12569	0.50366	0.979692	1	2144	112154	-0.053006	3.3456e-06	B2_trans,A2_Trans	NON_CODING_TRANSCRIPT_INTRON_VARIANT	AFR
278	Overweight, obesity and other hyperalimentation	endocrine/metabolic	rs60869999	MYO1C	17	1390948	A	T	T	1.00935	0.0139178	0.982189	1.03726	0.503679	0.979692	1	10215	50893	0.059541	2.9039e-06	B2_trans	CODING_TRANSCRIPT_INTRON_VARIANT	AFR
622.1	Polyp of corpus uteri	genitourinary	rs10129899	LINC00637	14	104330432	C	A	A	1.10349	0.147268	0.826826	1.47273	0.503686	0.979692	1	273	116187	-0.057002	2.1916e-06	B2_trans	INTERGENIC_VARIANT	AFR
510	Other diseases of lung	respiratory	rs111783124	LOC101928126	21	35362848	G	A	A	0.952563	0.0726765	0.826098	1.09839	0.503688	0.979692	1	5141	107542	0.13532	2.1558e-07	A2_Trans	INTERGENIC_VARIANT	AFR
256.4	Polycystic ovaries	endocrine/metabolic	rs12809318	FBRSL1	12	133140840	T	C	C	0.933816	0.102409	0.763994	1.14139	0.503719	0.979692	1	136	116251	-0.062781	9.5289e-09	B2_trans	CODING_TRANSCRIPT_INTRON_VARIANT	AFR
560.4	Other intestinal obstruction	digestive	rs9497053	UTRN	6	145026256	G	A	A	1.02595	0.0383169	0.951725	1.10597	0.503721	0.979692	1	1236	113888	-0.064841	1.0064e-06	B2_trans	CODING_TRANSCRIPT_INTRON_VARIANT	AFR
317	Alcohol-related disorders	mental disorders	rs10129899	LINC00637	14	104330432	C	A	A	0.990814	0.0138019	0.964371	1.01798	0.503724	0.979692	1	6627	75316	-0.057002	2.1916e-06	B2_trans	INTERGENIC_VARIANT	AFR
331.1	Hydrocephalus	neurological	rs10129899	LINC00637	14	104330432	C	A	A	0.910531	0.140178	0.691791	1.19844	0.503733	0.979692	1	160	116311	-0.057002	2.1916e-06	B2_trans	INTERGENIC_VARIANT	AFR
480.5	Bronchopneumonia and lung abscess	respiratory	rs60305836	CDH8	16	61709381	A	C	C	1.07876	0.113385	0.863796	1.34722	0.503738	0.979692	1	689	115746	0.086719	1.1846e-06	B2_trans	CODING_TRANSCRIPT_INTRON_VARIANT	AFR
1015	NA	NA	rs2277732	DPP9	19	4723670	C	A	A	0.980634	0.029248	0.926	1.03849	0.503738	0.979692	1	9782	100518	0.11697	6.1912e-22	B2_trans,A2_Trans	FIVE_PRIME_UTR_INTRON_VARIANT	AFR
599.8	Other symptoms involving urinary system	genitourinary	rs505922	ABO	9	136149229	T	C	C	0.978274	0.0328525	0.917268	1.04334	0.503739	0.979692	1	4585	110009	-0.099884	2.0889e-20	B2_trans	CODING_TRANSCRIPT_INTRON_VARIANT	AFR
225.1	Benign neoplasm of brain, cranial nerves, meninges	neoplasms	rs505922	ABO	9	136149229	T	C	C	1.04302	0.0629935	0.921874	1.18008	0.503746	0.979692	1	380	115744	-0.099884	2.0889e-20	B2_trans	CODING_TRANSCRIPT_INTRON_VARIANT	AFR
736.6	Unequal leg length (acquired)	musculoskeletal	rs12567716	FOXD2	1	48197570	T	C	C	1.06828	0.0987867	0.880232	1.2965	0.503749	0.979692	1	1001	114673	-0.090753	1.4878e-06	B2_trans	INTERGENIC_VARIANT	AFR
367.9	Blindness and low vision	sense organs	rs11085727	TYK2	19	10466123	C	T	T	1.02261	0.0334365	0.95774	1.09187	0.503759	0.979692	1	6637	105234	0.17253	2.3333e-18	A2_Trans,B2_trans	CODING_TRANSCRIPT_INTRON_VARIANT	AFR
751	Genitourinary congenital anomalies	congenital anomalies	rs7671107	LOC101929161	4	25449225	G	A	A	1.02343	0.0346374	0.956255	1.09532	0.503771	0.979692	1	3481	111014	-0.064456	1.0803e-06	B2_trans	INTERGENIC_VARIANT	AFR
433.1	Occlusion and stenosis of precerebral arteries	circulatory system	rs4830964	.	23	15515319	C	G	G	1.01666	0.0247111	0.968592	1.06711	0.503778	0.979692	1	4181	109385	0.046578	2.9701e-06	B2_trans	SEQUENCE_VARIANT	AFR
195.3	Malignant neoplasm of head, face, and neck	neoplasms	rs1405655	NR1H2	19	50882619	T	C	C	1.0484	0.0707002	0.912741	1.20423	0.503785	0.979692	1	305	115930	0.075181	1.1208e-11	B2_trans,A2_Trans	CODING_TRANSCRIPT_INTRON_VARIANT	AFR
480.3	Pneumonia due to fungus (mycoses)	respiratory	rs1878527	ANKRD30BL	2	133056313	T	C	C	0.936185	0.0986391	0.771614	1.13586	0.503804	0.979692	1	761	115573	-0.077457	2.0215e-06	B2_trans	INTERGENIC_VARIANT	AFR
196	Radiotherapy	neoplasms	rs9268576	HLA-DRA	6	32395641	T	C	C	1.03384	0.0497821	0.937731	1.1398	0.503823	0.979692	1	446	114082	0.095134	9.9752e-07	B2_trans	INTERGENIC_VARIANT	AFR
519	Other diseases of respiratory system, not elsewhere classified	respiratory	rs12660421	FOXP4-AS1	6	41488378	G	A	A	0.968755	0.0474879	0.882657	1.06325	0.503839	0.979692	1	6814	105932	0.35506	1.1424e-09	A2_Trans	DOWNSTREAM_GENE_VARIANT	AFR
681.1	Cellulitis and abscess of fingers/toes	dermatologic	rs5023077	FBRSL1	12	133141973	T	C	C	0.976283	0.0359077	0.909936	1.04747	0.503839	0.979692	1	4476	109690	-0.090901	1.5172e-06	A2_Trans	CODING_TRANSCRIPT_INTRON_VARIANT	AFR
751.1	Congenital anomalies of genital organs	congenital anomalies	rs13050728	IFNAR2	21	34615210	T	C	C	1.0638	0.0925274	0.887364	1.27533	0.50384	0.979692	1	1239	115058	-0.10657	4.0686e-21	B2_trans,A2_Trans	CODING_TRANSCRIPT_INTRON_VARIANT	AFR
250.22	Type 2 diabetes with renal manifestations	endocrine/metabolic	rs67959919	LZTFL1	3	45871908	G	A	A	0.951973	0.0736309	0.824043	1.09976	0.503848	0.979692	1	3830	104538	0.59355	1.6043e-80	A2_Trans	CODING_TRANSCRIPT_INTRON_VARIANT	AFR
757	Congenital anomalies of the integument	congenital anomalies	rs13179014	SPEF2	5	35693227	A	C	C	1.08597	0.12339	0.852687	1.38309	0.503858	0.979692	1	502	115931	-0.061249	6.1057e-07	B2_trans	CODING_TRANSCRIPT_INTRON_VARIANT	AFR
352	Disorders of other cranial nerves	neurological	rs61667602	CRHR1	17	43785349	T	C	C	1.04058	0.059513	0.926017	1.16932	0.503859	0.979692	1	2139	112781	-0.093554	9.1279e-12	B2_trans	FIVE_PRIME_UTR_INTRON_VARIANT	AFR
567	Peritonitis and retroperitoneal infections	digestive	rs495828	ABO	9	136154867	G	T	T	1.05195	0.0757619	0.906785	1.22034	0.503863	0.979692	1	1041	114908	-0.13432	6.5649e-10	A2_Trans	UPSTREAM_GENE_VARIANT	AFR
296.22	Major depressive disorder	mental disorders	rs35508621	LZTFL1	3	45880481	T	C	C	0.973316	0.0404627	0.899109	1.05365	0.503867	0.979692	1	8435	62587	0.38931	6.0917e-89	B2_trans	CODING_TRANSCRIPT_INTRON_VARIANT	AFR
705	Disorders of sweat glands	dermatologic	rs11702230	LOC101928126	21	35377591	C	T	T	0.921178	0.122833	0.724083	1.17192	0.503873	0.979692	1	2367	112618	0.099731	3.223e-09	B2_trans	INTERGENIC_VARIANT	AFR
362	Other retinal disorders	sense organs	rs34488998	NKAIN3	8	63408372	G	A	A	0.953424	0.0713575	0.828985	1.09654	0.50388	0.979692	1	10636	87061	0.1355	3.4644e-06	B2_trans	CODING_TRANSCRIPT_INTRON_VARIANT	AFR
830	Dislocation	injuries & poisonings	rs1250993	LOC101929525	10	81399565	C	G	G	0.982017	0.0271506	0.931126	1.03569	0.503892	0.979692	1	3658	108813	0.12403	5.3767e-08	A2_Trans	INTERGENIC_VARIANT	AFR
440.22	Atherosclerosis of native arteries of the extremities with intermittent claudication	circulatory system	rs72711165	TMEM65	8	125336564	T	C	C	1.05571	0.0811081	0.900542	1.23761	0.503897	0.979692	1	2633	111534	0.18279	6.0907e-07	B2_trans	CODING_TRANSCRIPT_INTRON_VARIANT	AFR
070	Viral hepatitis	infectious diseases	rs55654108	PDCL3P4	3	101425703	A	G	G	0.989707	0.0154809	0.960128	1.0202	0.503905	0.979692	1	1848	101090	-0.05662	1.0636e-06	B2_trans	INTERGENIC_VARIANT	AFR
604.1	Redundant prepuce and phimosis/BXO	genitourinary	rs11234800	ME3	11	86479407	G	C	C	1.08438	0.121207	0.855087	1.37516	0.503905	0.979692	1	897	114452	-0.077173	3.0702e-06	B2_trans	INTERGENIC_VARIANT	AFR
332	Parkinson's disease	neurological	rs10129899	LINC00637	14	104330432	C	A	A	0.947213	0.0811413	0.807942	1.11049	0.503906	0.979692	1	341	115718	-0.057002	2.1916e-06	B2_trans	INTERGENIC_VARIANT	AFR
368.3	Anisometropia	sense organs	rs62200027	CASC20	20	6469515	G	A	A	0.941704	0.0898713	0.789616	1.12309	0.503921	0.979694	1	1504	114559	-0.053006	3.3456e-06	B2_trans,A2_Trans	NON_CODING_TRANSCRIPT_INTRON_VARIANT	AFR
523.32	Chronic periodontitis	digestive	rs13050728	IFNAR2	21	34615210	T	C	C	0.98744	0.0189137	0.951505	1.02473	0.503947	0.979694	1	6257	100986	-0.10657	4.0686e-21	B2_trans,A2_Trans	CODING_TRANSCRIPT_INTRON_VARIANT	AFR
801	Fracture of ankle and foot	injuries & poisonings	rs35508621	LZTFL1	3	45880481	T	C	C	0.935186	0.100271	0.768329	1.13828	0.503954	0.979694	1	2453	109935	0.38931	6.0917e-89	B2_trans	CODING_TRANSCRIPT_INTRON_VARIANT	AFR
512.9	Other dyspnea	respiratory	rs60869999	MYO1C	17	1390948	A	T	T	1.01307	0.0194327	0.975211	1.0524	0.503959	0.979694	1	16868	84280	0.059541	2.9039e-06	B2_trans	CODING_TRANSCRIPT_INTRON_VARIANT	AFR
574.1	Cholelithiasis	digestive	rs1453205	LOC101928196	2	19901073	C	T	T	1.01785	0.0264716	0.966384	1.07205	0.503984	0.979694	1	2114	111304	0.096992	3.6368e-06	A2_Trans	INTERGENIC_VARIANT	AFR
290.3	Other persistent mental disorders due to conditions classified elsewhere	mental disorders	rs9497053	UTRN	6	145026256	G	A	A	0.984598	0.023229	0.940776	1.03046	0.504	0.979694	1	2823	109484	-0.064841	1.0064e-06	B2_trans	CODING_TRANSCRIPT_INTRON_VARIANT	AFR
285.21	Anemia in chronic kidney disease	hematopoietic	rs13050728	IFNAR2	21	34615210	T	C	C	0.981743	0.0275762	0.93009	1.03626	0.504018	0.979694	1	1878	110542	-0.10657	4.0686e-21	B2_trans,A2_Trans	CODING_TRANSCRIPT_INTRON_VARIANT	AFR
483	Acute bronchitis and bronchiolitis	respiratory	rs9577395	ATP11A	13	113534984	C	G	G	1.02015	0.0298647	0.962155	1.08165	0.504037	0.979694	1	14470	92593	0.064829	8.6068e-07	B2_trans,A2_Trans	CODING_TRANSCRIPT_INTRON_VARIANT	AFR
1013	NA	NA	rs732990	CIB4	2	26842146	C	G	G	1.02703	0.0399132	0.949746	1.1106	0.504044	0.979694	1	2541	112498	0.056389	5.6358e-07	B2_trans	CODING_TRANSCRIPT_INTRON_VARIANT	AFR
1015	NA	NA	rs9497053	UTRN	6	145026256	G	A	A	0.987092	0.0194464	0.950178	1.02544	0.504074	0.979694	1	9782	100518	-0.064841	1.0064e-06	B2_trans	CODING_TRANSCRIPT_INTRON_VARIANT	AFR
198.2	Secondary malignancy of respiratory organs	neoplasms	rs72711165	TMEM65	8	125336564	T	C	C	0.889441	0.175369	0.63073	1.25427	0.504077	0.979694	1	408	115660	0.18279	6.0907e-07	B2_trans	CODING_TRANSCRIPT_INTRON_VARIANT	AFR
613	Other nonmalignant breast conditions	genitourinary	rs9497053	UTRN	6	145026256	G	A	A	0.979857	0.0304575	0.923076	1.04013	0.504078	0.979694	1	3242	110666	-0.064841	1.0064e-06	B2_trans	CODING_TRANSCRIPT_INTRON_VARIANT	AFR
191.1	Cancer of brain and nervous system	neoplasms	rs11702230	LOC101928126	21	35377591	C	T	T	0.809576	0.316197	0.435623	1.50454	0.504083	0.979694	1	338	116063	0.099731	3.223e-09	B2_trans	INTERGENIC_VARIANT	AFR
1001	NA	NA	rs8052423	SLC22A31	16	89269178	G	T	T	1.02948	0.0434912	0.945363	1.12108	0.504092	0.979694	1	3991	110994	0.13037	1.0019e-06	A2_Trans	UPSTREAM_GENE_VARIANT	AFR
384	Other disorders of tympanic membrane	sense organs	rs915823	TMPRSS2	21	42851454	A	C	C	1.07283	0.105239	0.872877	1.3186	0.504108	0.979694	1	583	115708	-0.066039	1.6687e-06	B2_trans	CODING_TRANSCRIPT_INTRON_VARIANT	AFR
742.2	Pathological, developmental or recurrent dislocation	musculoskeletal	rs9497053	UTRN	6	145026256	G	A	A	0.94175	0.0898464	0.789693	1.12309	0.504146	0.979694	1	460	115930	-0.064841	1.0064e-06	B2_trans	CODING_TRANSCRIPT_INTRON_VARIANT	AFR
008.52	Intestinal infection due to C. difficile	infectious diseases	rs60869999	MYO1C	17	1390948	A	T	T	1.05007	0.0731463	0.909824	1.21194	0.504147	0.979694	1	912	114867	0.059541	2.9039e-06	B2_trans	CODING_TRANSCRIPT_INTRON_VARIANT	AFR
165.1	Cancer of bronchus; lung	neoplasms	rs9896243	NSF	17	44826056	C	G	G	0.968893	0.0473094	0.883092	1.06303	0.504155	0.979694	1	786	113612	-0.13155	3.2234e-08	A2_Trans	CODING_TRANSCRIPT_INTRON_VARIANT	AFR
638	NA	NA	rs35705950	MUC5B	11	1241221	G	T	T	0.771817	0.387776	0.360943	1.6504	0.504177	0.979694	1	140	116295	-0.11177	1.2224e-08	B2_trans,A2_Trans	UPSTREAM_GENE_VARIANT	AFR
592.2	Urethritis and urethral syndrome	genitourinary	rs10774671	OAS1	12	113357193	G	A	A	0.966492	0.0510273	0.874508	1.06815	0.504186	0.979694	1	2168	113693	0.12569	3.6032e-11	A2_Trans	SPLICE_ACCEPTOR_VARIANT	AFR
425.2	Secondary/extrinsic cardiomyopathies	circulatory system	rs13179014	SPEF2	5	35693227	A	C	C	0.951107	0.075056	0.820997	1.10184	0.504205	0.979694	1	1181	114787	-0.061249	6.1057e-07	B2_trans	CODING_TRANSCRIPT_INTRON_VARIANT	AFR
225.1	Benign neoplasm of brain, cranial nerves, meninges	neoplasms	rs2284028	NCF4	22	37265172	A	C	C	1.04972	0.0726576	0.910393	1.21038	0.504207	0.979694	1	380	115744	0.31271	4.1737e-06	A2_Trans	CODING_TRANSCRIPT_INTRON_VARIANT	AFR
149	Cancer of larynx, pharynx, nasal cavities	neoplasms	rs7671107	LOC101929161	4	25449225	G	A	A	1.03571	0.0525357	0.934372	1.14804	0.504217	0.979694	1	403	115344	-0.064456	1.0803e-06	B2_trans	INTERGENIC_VARIANT	AFR
594.3	Calculus of ureter	genitourinary	rs117169628	SLC22A31	16	89262657	G	A	A	1.08595	0.123456	0.852555	1.38323	0.504218	0.979694	1	862	114619	0.081201	5.77e-07	B2_trans	SYNONYMOUS_VARIANT	AFR
411.2	Myocardial infarction	circulatory system	rs10086829	COL14A1	8	121149129	G	A	A	0.982595	0.0262908	0.933245	1.03455	0.50423	0.979694	1	4120	105621	-0.097352	3.8599e-06	A2_Trans	FIVE_PRIME_UTR_INTRON_VARIANT	AFR
287.3	Thrombocytopenia	hematopoietic	rs9501257	HLA-DPB1	6	33055355	A	G	G	0.983962	0.0242102	0.938362	1.03178	0.504242	0.979694	1	3056	109893	0.17269	4.1339e-08	A2_Trans	THREE_PRIME_UTR_EXON_VARIANT	AFR
726.2	Synoviopathy	musculoskeletal	rs721917	SFTPD	10	81706324	A	G	G	1.03175	0.0468017	0.941317	1.13087	0.504255	0.979694	1	1894	113829	0.055247	2.0819e-07	B2_trans	SYNONYMOUS_VARIANT	AFR
041.2	Streptococcus infection	infectious diseases	rs111837807	CCHCR1	6	31121232	T	C	C	1.08174	0.117653	0.858964	1.36228	0.50427	0.979694	1	1755	114211	0.20363	2.152e-11	A2_Trans,B2_trans	CODING_TRANSCRIPT_INTRON_VARIANT	AFR
365.11	Primary open angle glaucoma	sense organs	rs60305836	CDH8	16	61709381	A	C	C	1.0118	0.0175663	0.977557	1.04724	0.504284	0.979694	1	3027	101413	0.086719	1.1846e-06	B2_trans	CODING_TRANSCRIPT_INTRON_VARIANT	AFR
965	Poisoning by analgesics, antipyretics, and antirheumatics	injuries & poisonings	rs4830964	.	23	15515319	C	G	G	1.05614	0.0818005	0.899692	1.2398	0.504284	0.979694	1	915	115446	0.046578	2.9701e-06	B2_trans	SEQUENCE_VARIANT	AFR
459	Other disorders of circulatory system	circulatory system	rs1405655	NR1H2	19	50882619	T	C	C	0.983423	0.0250334	0.936336	1.03288	0.504287	0.979694	1	5990	107062	0.075181	1.1208e-11	B2_trans,A2_Trans	CODING_TRANSCRIPT_INTRON_VARIANT	AFR
475	Chronic sinusitis	respiratory	rs111783124	LOC101928126	21	35362848	G	A	A	0.969194	0.0468592	0.884146	1.06242	0.504288	0.979694	1	10873	95713	0.13532	2.1558e-07	A2_Trans	INTERGENIC_VARIANT	AFR
302.1	Decreased libido	mental disorders	rs111783124	LOC101928126	21	35362848	G	A	A	0.877281	0.196073	0.597367	1.28836	0.504291	0.979694	1	1249	114862	0.13532	2.1558e-07	A2_Trans	INTERGENIC_VARIANT	AFR
550.4	Umbilical hernia	digestive	rs721917	SFTPD	10	81706324	A	G	G	1.01874	0.0278071	0.964705	1.0758	0.504298	0.979694	1	1730	112202	0.055247	2.0819e-07	B2_trans	SYNONYMOUS_VARIANT	AFR
573.9	Abnormal serum enzyme levels	digestive	rs581342	LMNA	1	156095466	T	C	C	1.02358	0.0349029	0.955899	1.09605	0.504312	0.979694	1	4417	110428	0.090245	2.6355e-07	B2_trans	CODING_TRANSCRIPT_INTRON_VARIANT	AFR
609	Male infertility and abnormal spermatozoa	genitourinary	rs3746539	PTPRT	20	40702071	G	A	A	0.953015	0.072073	0.827468	1.09761	0.504314	0.979694	1	960	115079	0.05405	1.7723e-06	B2_trans	THREE_PRIME_UTR_EXON_VARIANT	AFR
444.1	Arterial embolism and thrombosis of lower extremity artery	circulatory system	rs62200027	CASC20	20	6469515	G	A	A	1.07015	0.101533	0.877037	1.30577	0.504316	0.979694	1	637	115594	-0.053006	3.3456e-06	B2_trans,A2_Trans	NON_CODING_TRANSCRIPT_INTRON_VARIANT	AFR
781	Symptoms involving nervous and musculoskeletal systems	symptoms	rs3746539	PTPRT	20	40702071	G	A	A	1.03336	0.0491452	0.938465	1.13784	0.504342	0.979694	1	3740	111564	0.05405	1.7723e-06	B2_trans	THREE_PRIME_UTR_EXON_VARIANT	AFR
425.1	Primary/intrinsic cardiomyopathies	circulatory system	rs35508621	LZTFL1	3	45880481	T	C	C	1.05705	0.0830994	0.898174	1.24403	0.504365	0.979694	1	2694	107923	0.38931	6.0917e-89	B2_trans	CODING_TRANSCRIPT_INTRON_VARIANT	AFR
368.1	Amblyopia	sense organs	rs11085727	TYK2	19	10466123	C	T	T	0.951461	0.0745275	0.822154	1.10111	0.504369	0.979694	1	803	114909	0.17253	2.3333e-18	A2_Trans,B2_trans	CODING_TRANSCRIPT_INTRON_VARIANT	AFR
430	Intracranial hemorrhage	circulatory system	rs13179014	SPEF2	5	35693227	A	C	C	1.03846	0.0565245	0.929556	1.16012	0.504371	0.979694	1	693	114791	-0.061249	6.1057e-07	B2_trans	CODING_TRANSCRIPT_INTRON_VARIANT	AFR
523.31	Acute periodontitis	digestive	rs1250993	LOC101929525	10	81399565	C	G	G	1.01171	0.0174446	0.977708	1.0469	0.504375	0.979694	1	7219	98382	0.12403	5.3767e-08	A2_Trans	INTERGENIC_VARIANT	AFR
292.11	Aphasia	mental disorders	rs9497053	UTRN	6	145026256	G	A	A	0.962491	0.0572658	0.860304	1.07682	0.504384	0.979694	1	739	115241	-0.064841	1.0064e-06	B2_trans	CODING_TRANSCRIPT_INTRON_VARIANT	AFR
536.8	Dyspepsia and other specified disorders of function of stomach	digestive	rs6869036	MGAT1	5	180223327	C	T	T	1.04931	0.0721016	0.911028	1.20859	0.504389	0.979694	1	5367	108244	0.25536	1.7578e-06	A2_Trans	FIVE_PRIME_UTR_INTRON_VARIANT	AFR
512.2	Painful respiration	respiratory	rs9268576	HLA-DRA	6	32395641	T	C	C	0.971236	0.0437175	0.891482	1.05813	0.50439	0.979694	1	8039	105734	0.095134	9.9752e-07	B2_trans	INTERGENIC_VARIANT	AFR
686.3	Pilonidal cyst	dermatologic	rs13179014	SPEF2	5	35693227	A	C	C	1.06741	0.0977258	0.881347	1.29275	0.504429	0.979697	1	362	115926	-0.061249	6.1057e-07	B2_trans	CODING_TRANSCRIPT_INTRON_VARIANT	AFR
440.22	Atherosclerosis of native arteries of the extremities with intermittent claudication	circulatory system	rs3746539	PTPRT	20	40702071	G	A	A	0.976048	0.0363192	0.908984	1.04806	0.50444	0.979697	1	2633	111534	0.05405	1.7723e-06	B2_trans	THREE_PRIME_UTR_EXON_VARIANT	AFR
619.2	Disorders of uterus, NEC	genitourinary	rs7605877	FOXI3	2	88559025	T	C	C	1.03176	0.0468393	0.941258	1.13096	0.50445	0.979697	1	1162	114418	-0.071053	3.3369e-06	B2_trans	INTERGENIC_VARIANT	AFR
772	Symptoms of the muscles	symptoms	rs13179014	SPEF2	5	35693227	A	C	C	1.0495	0.0723792	0.910694	1.20946	0.504456	0.979697	1	1843	114119	-0.061249	6.1057e-07	B2_trans	CODING_TRANSCRIPT_INTRON_VARIANT	AFR
531.1	Hemorrhage from gastrointestinal ulcer	digestive	rs622568	SEC61G	7	54647894	A	C	C	0.959026	0.0626863	0.848148	1.0844	0.50451	0.979697	1	831	115274	0.11965	2.6006e-06	A2_Trans	INTERGENIC_VARIANT	AFR
010	Tuberculosis	infectious diseases	rs35705950	MUC5B	11	1241221	G	T	T	1.09634	0.137819	0.836824	1.43634	0.504523	0.979697	1	1844	113602	-0.11177	1.2224e-08	B2_trans,A2_Trans	UPSTREAM_GENE_VARIANT	AFR
337.1	Peripheral autonomic neuropathy	neurological	rs55654108	PDCL3P4	3	101425703	A	G	G	0.976316	0.0359164	0.909952	1.04752	0.504541	0.979697	1	3497	110982	-0.05662	1.0636e-06	B2_trans	INTERGENIC_VARIANT	AFR
599.2	Retention of urine	genitourinary	rs34488998	NKAIN3	8	63408372	G	A	A	1.0878	0.126109	0.849583	1.39282	0.504544	0.979697	1	4365	107896	0.1355	3.4644e-06	B2_trans	CODING_TRANSCRIPT_INTRON_VARIANT	AFR
279.7	Other immunological findings	endocrine/metabolic	rs505922	ABO	9	136149229	T	C	C	0.962216	0.0577144	0.859302	1.07746	0.504544	0.979697	1	1365	114633	-0.099884	2.0889e-20	B2_trans	CODING_TRANSCRIPT_INTRON_VARIANT	AFR
509.3	Pulmonary insufficiency or respiratory failure following trauma and surgery	respiratory	rs13179014	SPEF2	5	35693227	A	C	C	0.934163	0.102062	0.764798	1.14103	0.504594	0.979697	1	772	115514	-0.061249	6.1057e-07	B2_trans	CODING_TRANSCRIPT_INTRON_VARIANT	AFR
585.34	Chronic Kidney Disease, Stage IV	genitourinary	rs11234800	ME3	11	86479407	G	C	C	0.951623	0.0743115	0.822642	1.10083	0.504599	0.979697	1	1167	111641	-0.077173	3.0702e-06	B2_trans	INTERGENIC_VARIANT	AFR
370.31	Keratoconjunctivitis sicca	sense organs	rs9501257	HLA-DPB1	6	33055355	A	G	G	0.973841	0.0397279	0.900889	1.0527	0.504624	0.979697	1	2904	112416	0.17269	4.1339e-08	A2_Trans	THREE_PRIME_UTR_EXON_VARIANT	AFR
704.1	Alopecia	dermatologic	rs147812915	KAT7	17	47858295	C	T	T	0.878391	0.194342	0.600156	1.28562	0.50465	0.979697	1	1666	112984	0.23438	1.0943e-07	A2_Trans	INTERGENIC_VARIANT	AFR
513	Respiratory abnormalities	respiratory	rs7089827	TFAM	10	60157611	C	T	T	0.980481	0.0295453	0.925316	1.03893	0.504663	0.979697	1	5206	108430	-0.14471	2.0338e-06	A2_Trans	THREE_PRIME_UTR_EXON_VARIANT	AFR
871	Open wounds of extremities	injuries & poisonings	rs67959919	LZTFL1	3	45871908	G	A	A	1.05829	0.0849156	0.896032	1.24993	0.50467	0.979697	1	7670	103796	0.59355	1.6043e-80	A2_Trans	CODING_TRANSCRIPT_INTRON_VARIANT	AFR
586.4	Stricture/obstruction of ureter	genitourinary	rs3746539	PTPRT	20	40702071	G	A	A	1.05449	0.0795268	0.902296	1.23235	0.504672	0.979697	1	896	115239	0.05405	1.7723e-06	B2_trans	THREE_PRIME_UTR_EXON_VARIANT	AFR
440.2	Atherosclerosis of the extremities	circulatory system	rs77534576	DLX4	17	47940666	C	T	T	0.888783	0.176724	0.628591	1.25668	0.504675	0.979697	1	3339	109494	0.20794	1.7585e-10	B2_trans	INTERGENIC_VARIANT	AFR
198.2	Secondary malignancy of respiratory organs	neoplasms	rs34488998	NKAIN3	8	63408372	G	A	A	1.23343	0.314477	0.665936	2.28454	0.504678	0.979697	1	408	115660	0.1355	3.4644e-06	B2_trans	CODING_TRANSCRIPT_INTRON_VARIANT	AFR
433.11	Occlusion of cerebral arteries, with cerebral infarction	circulatory system	rs7089827	TFAM	10	60157611	C	T	T	0.947069	0.0815161	0.807226	1.11114	0.504678	0.979697	1	628	115648	-0.14471	2.0338e-06	A2_Trans	THREE_PRIME_UTR_EXON_VARIANT	AFR
714.1	Rheumatoid arthritis	musculoskeletal	rs1453205	LOC101928196	2	19901073	C	T	T	0.978692	0.0322865	0.918679	1.04263	0.504704	0.979697	1	1410	113076	0.096992	3.6368e-06	A2_Trans	INTERGENIC_VARIANT	AFR
562.2	Diverticulitis	digestive	rs111783124	LOC101928126	21	35362848	G	A	A	0.929668	0.109324	0.750363	1.15182	0.504725	0.979697	1	2225	112756	0.13532	2.1558e-07	A2_Trans	INTERGENIC_VARIANT	AFR
938	Dermatitis due to solar radiation	dermatologic	rs72655853	SBSPON	8	73985608	A	G	G	0.798834	0.336719	0.412897	1.54551	0.504752	0.979697	1	954	115359	0.22523	8.3915e-07	A2_Trans	CODING_TRANSCRIPT_INTRON_VARIANT	AFR
599.8	Other symptoms involving urinary system	genitourinary	rs3746539	PTPRT	20	40702071	G	A	A	0.973677	0.039993	0.90027	1.05307	0.504763	0.979697	1	4585	110009	0.05405	1.7723e-06	B2_trans	THREE_PRIME_UTR_EXON_VARIANT	AFR
339	Other headache syndromes	neurological	rs72655853	SBSPON	8	73985608	A	G	G	1.03002	0.0443516	0.944268	1.12357	0.504768	0.979697	1	15575	77450	0.22523	8.3915e-07	A2_Trans	CODING_TRANSCRIPT_INTRON_VARIANT	AFR
402	NA	NA	rs72711165	TMEM65	8	125336564	T	C	C	0.967359	0.0497527	0.877482	1.06644	0.50477	0.979697	1	11251	97992	0.18279	6.0907e-07	B2_trans	CODING_TRANSCRIPT_INTRON_VARIANT	AFR
433.11	Occlusion of cerebral arteries, with cerebral infarction	circulatory system	rs13179014	SPEF2	5	35693227	A	C	C	0.93558	0.0998421	0.769299	1.1378	0.504809	0.979697	1	628	115648	-0.061249	6.1057e-07	B2_trans	CODING_TRANSCRIPT_INTRON_VARIANT	AFR
501	Pneumonitis due to inhalation of food or vomitus	respiratory	rs12809318	FBRSL1	12	133140840	T	C	C	0.952587	0.0728324	0.825866	1.09875	0.504818	0.979697	1	1240	114913	-0.062781	9.5289e-09	B2_trans	CODING_TRANSCRIPT_INTRON_VARIANT	AFR
187	Cancer of other male genital organs	neoplasms	rs12567716	FOXD2	1	48197570	T	C	C	0.894909	0.166491	0.645745	1.24021	0.504835	0.979697	1	804	115457	-0.090753	1.4878e-06	B2_trans	INTERGENIC_VARIANT	AFR
960	Poisoning by antibiotics	injuries & poisonings	rs9497053	UTRN	6	145026256	G	A	A	1.04075	0.0598938	0.925476	1.17038	0.504846	0.979697	1	1588	114457	-0.064841	1.0064e-06	B2_trans	CODING_TRANSCRIPT_INTRON_VARIANT	AFR
202.2	Non-Hodgkins lymphoma	neoplasms	rs72711165	TMEM65	8	125336564	T	C	C	0.911588	0.138809	0.694455	1.19661	0.504854	0.979697	1	518	115211	0.18279	6.0907e-07	B2_trans	CODING_TRANSCRIPT_INTRON_VARIANT	AFR
272.9	Unspecified disorder of lipoid metabolism	endocrine/metabolic	rs10774679	OAS3	12	113374748	C	T	T	1.04717	0.0691183	0.914501	1.19909	0.504856	0.979697	1	1726	114461	0.075824	4.6954e-12	B2_trans	UPSTREAM_GENE_VARIANT	AFR
427.12	Paroxysmal ventricular tachycardia	circulatory system	rs12259804	PLEKHS1	10	115573378	T	C	C	1.13712	0.192692	0.779444	1.65891	0.504874	0.979697	1	1641	113279	-0.27547	4.8674e-08	A2_Trans	INTERGENIC_VARIANT	AFR
250.25	Diabetes type 2 with peripheral circulatory disorders	endocrine/metabolic	rs9896243	NSF	17	44826056	C	G	G	1.03096	0.0457177	0.942595	1.1276	0.504874	0.979697	1	2320	111978	-0.13155	3.2234e-08	A2_Trans	CODING_TRANSCRIPT_INTRON_VARIANT	AFR
531.2	Gastric ulcer	digestive	rs1453205	LOC101928196	2	19901073	C	T	T	0.96802	0.0487429	0.879821	1.06506	0.504896	0.979697	1	1560	114166	0.096992	3.6368e-06	A2_Trans	INTERGENIC_VARIANT	AFR
714	Rheumatoid arthritis and other inflammatory polyarthropathies	musculoskeletal	rs7560588	BCL11A	2	60727416	G	A	A	0.97288	0.0412334	0.897349	1.05477	0.504901	0.979697	1	2426	111197	-0.12371	2.3396e-07	A2_Trans	CODING_TRANSCRIPT_INTRON_VARIANT	AFR
204	Leukemia	neoplasms	rs60305836	CDH8	16	61709381	A	C	C	1.03327	0.0490865	0.938495	1.13762	0.504908	0.979697	1	457	114906	0.086719	1.1846e-06	B2_trans	CODING_TRANSCRIPT_INTRON_VARIANT	AFR
198.3	Secondary malignant neoplasm of digestive systems	neoplasms	rs147812915	KAT7	17	47858295	C	T	T	0.649634	0.646929	0.182811	2.30853	0.504926	0.979697	1	262	116181	0.23438	1.0943e-07	A2_Trans	INTERGENIC_VARIANT	AFR
191.11	Cancer of brain	neoplasms	rs10774671	OAS1	12	113357193	G	A	A	1.06736	0.0977735	0.881225	1.29282	0.504933	0.979697	1	248	116205	0.12569	3.6032e-11	A2_Trans	SPLICE_ACCEPTOR_VARIANT	AFR
755.1	Congenital deformities of feet	congenital anomalies	rs35508621	LZTFL1	3	45880481	T	C	C	0.937678	0.0965156	0.776068	1.13294	0.504954	0.979697	1	4917	106737	0.38931	6.0917e-89	B2_trans	CODING_TRANSCRIPT_INTRON_VARIANT	AFR
840	Sprains and strains	injuries & poisonings	rs7089827	TFAM	10	60157611	C	T	T	0.990782	0.0138912	0.964171	1.01813	0.504988	0.979697	1	15880	84868	-0.14471	2.0338e-06	A2_Trans	THREE_PRIME_UTR_EXON_VARIANT	AFR
480	Pneumonia	respiratory	rs9577395	ATP11A	13	113534984	C	G	G	1.02029	0.0301359	0.961774	1.08237	0.505006	0.979697	1	6851	100409	0.064829	8.6068e-07	B2_trans,A2_Trans	CODING_TRANSCRIPT_INTRON_VARIANT	AFR
1010.3	NA	NA	rs622568	SEC61G	7	54647894	A	C	C	1.00662	0.009895	0.987284	1.02633	0.505016	0.979697	1	21785	56370	0.11965	2.6006e-06	A2_Trans	INTERGENIC_VARIANT	AFR
285.1	Acute posthemorrhagic anemia	hematopoietic	rs1878527	ANKRD30BL	2	133056313	T	C	C	0.969366	0.0466727	0.884627	1.06222	0.505018	0.979697	1	3214	111907	-0.077457	2.0215e-06	B2_trans	INTERGENIC_VARIANT	AFR
200.1	Polycythemia vera	neoplasms	rs581342	LMNA	1	156095466	T	C	C	1.06752	0.0980104	0.880942	1.2936	0.505027	0.979697	1	185	116256	0.090245	2.6355e-07	B2_trans	CODING_TRANSCRIPT_INTRON_VARIANT	AFR
686.3	Pilonidal cyst	dermatologic	rs10774671	OAS1	12	113357193	G	A	A	1.05039	0.0737442	0.909028	1.21372	0.505035	0.979697	1	362	115926	0.12569	3.6032e-11	A2_Trans	SPLICE_ACCEPTOR_VARIANT	AFR
440.2	Atherosclerosis of the extremities	circulatory system	rs2284028	NCF4	22	37265172	A	C	C	1.01904	0.0282976	0.964062	1.07716	0.505046	0.979697	1	3339	109494	0.31271	4.1737e-06	A2_Trans	CODING_TRANSCRIPT_INTRON_VARIANT	AFR
569.2	Gastrointestinal complications	digestive	rs12567716	FOXD2	1	48197570	T	C	C	0.883941	0.185088	0.615002	1.27049	0.505078	0.979697	1	972	115363	-0.090753	1.4878e-06	B2_trans	INTERGENIC_VARIANT	AFR
038.1	Gram negative septicemia	infectious diseases	rs12660421	FOXP4-AS1	6	41488378	G	A	A	0.921275	0.123023	0.723888	1.17248	0.505085	0.979697	1	985	115104	0.35506	1.1424e-09	A2_Trans	DOWNSTREAM_GENE_VARIANT	AFR
609.2	Abnormal spermatozoa	genitourinary	rs581342	LMNA	1	156095466	T	C	C	0.946194	0.0829836	0.804163	1.11331	0.505096	0.979697	1	560	115795	0.090245	2.6355e-07	B2_trans	CODING_TRANSCRIPT_INTRON_VARIANT	AFR
189.12	Malignant neoplasm of renal pelvis	neoplasms	rs111783124	LOC101928126	21	35362848	G	A	A	1.18864	0.259289	0.715063	1.97587	0.505101	0.979697	1	299	116134	0.13532	2.1558e-07	A2_Trans	INTERGENIC_VARIANT	AFR
590	Pyelonephritis	genitourinary	rs13179014	SPEF2	5	35693227	A	C	C	1.04716	0.0691384	0.914453	1.19912	0.505106	0.979697	1	1232	114662	-0.061249	6.1057e-07	B2_trans	CODING_TRANSCRIPT_INTRON_VARIANT	AFR
367.2	Astigmatism	sense organs	rs12567716	FOXD2	1	48197570	T	C	C	1.0163	0.0242592	0.969107	1.06579	0.505128	0.979697	1	18317	74732	-0.090753	1.4878e-06	B2_trans	INTERGENIC_VARIANT	AFR
367.2	Astigmatism	sense organs	rs8080583	KANSL1	17	44162597	C	A	A	1.00787	0.0117614	0.984901	1.03137	0.505134	0.979697	1	18317	74732	-0.12662	2.0785e-08	A2_Trans	CODING_TRANSCRIPT_INTRON_VARIANT	AFR
010	Tuberculosis	infectious diseases	rs9461128	TMEM14B	6	10753875	T	C	C	0.969578	0.046359	0.885364	1.0618	0.505139	0.979697	1	1844	113602	0.13046	3.4269e-06	B2_trans	CODING_TRANSCRIPT_INTRON_VARIANT	AFR
117	Mycoses	infectious diseases	rs111837807	CCHCR1	6	31121232	T	C	C	0.921372	0.122885	0.724162	1.17229	0.50515	0.979697	1	1531	114395	0.20363	2.152e-11	A2_Trans,B2_trans	CODING_TRANSCRIPT_INTRON_VARIANT	AFR
303.3	Psychogenic disorder	mental disorders	rs7089827	TFAM	10	60157611	C	T	T	1.06248	0.0909524	0.889005	1.26982	0.505157	0.979697	1	953	115413	-0.14471	2.0338e-06	A2_Trans	THREE_PRIME_UTR_EXON_VARIANT	AFR
605	Erectile dysfunction [ED]	genitourinary	rs1250993	LOC101929525	10	81399565	C	G	G	1.00801	0.011977	0.984626	1.03196	0.505166	0.979697	1	9948	63471	0.12403	5.3767e-08	A2_Trans	INTERGENIC_VARIANT	AFR
562.1	Diverticulosis	digestive	rs77534576	DLX4	17	47940666	C	T	T	0.924807	0.117316	0.734838	1.16388	0.505201	0.979697	1	12031	95429	0.20794	1.7585e-10	B2_trans	INTERGENIC_VARIANT	AFR
743	Osteoporosis, osteopenia and pathological fracture	musculoskeletal	rs62200027	CASC20	20	6469515	G	A	A	0.979939	0.030413	0.923233	1.04013	0.505202	0.979697	1	4888	106132	-0.053006	3.3456e-06	B2_trans,A2_Trans	NON_CODING_TRANSCRIPT_INTRON_VARIANT	AFR
313.2	Tics and stuttering	mental disorders	rs72655853	SBSPON	8	73985608	A	G	G	1.26114	0.348215	0.637328	2.49555	0.505214	0.979697	1	215	116232	0.22523	8.3915e-07	A2_Trans	CODING_TRANSCRIPT_INTRON_VARIANT	AFR
520.2	Disturbances in tooth eruption	digestive	rs2277732	DPP9	19	4723670	C	A	A	0.932059	0.105598	0.757807	1.14638	0.505224	0.979697	1	2428	113764	0.11697	6.1912e-22	B2_trans,A2_Trans	FIVE_PRIME_UTR_INTRON_VARIANT	AFR
377.1	Optic atrophy	sense organs	rs10774671	OAS1	12	113357193	G	A	A	0.979267	0.0314437	0.920739	1.04152	0.505226	0.979697	1	2362	112143	0.12569	3.6032e-11	A2_Trans	SPLICE_ACCEPTOR_VARIANT	AFR
250.24	Type 2 diabetes with neurological manifestations	endocrine/metabolic	rs7089827	TFAM	10	60157611	C	T	T	0.990376	0.0145143	0.962599	1.01895	0.505231	0.979697	1	5559	96492	-0.14471	2.0338e-06	A2_Trans	THREE_PRIME_UTR_EXON_VARIANT	AFR
070.2	Viral hepatitis B	infectious diseases	rs34488998	NKAIN3	8	63408372	G	A	A	0.861342	0.224029	0.555241	1.33619	0.50524	0.979697	1	1376	113518	0.1355	3.4644e-06	B2_trans	CODING_TRANSCRIPT_INTRON_VARIANT	AFR
327.32	Obstructive sleep apnea	neurological	rs4830964	.	23	15515319	C	G	G	1.00604	0.00903683	0.988377	1.02402	0.505262	0.979697	1	6174	76879	0.046578	2.9701e-06	B2_trans	SEQUENCE_VARIANT	AFR
696	Psoriasis and related disorders	dermatologic	rs76073397	MIR548H2	16	11386452	T	C	C	0.90812	0.144667	0.683916	1.20582	0.505275	0.979697	1	1399	113485	0.14454	9.6663e-07	A2_Trans,B2_trans	INTERGENIC_VARIANT	AFR
227.3	Benign neoplasm of pituitary gland and craniopharyngeal duct (pouch)	neoplasms	rs67959919	LZTFL1	3	45871908	G	A	A	1.14302	0.200655	0.771358	1.69376	0.505294	0.979697	1	192	115593	0.59355	1.6043e-80	A2_Trans	CODING_TRANSCRIPT_INTRON_VARIANT	AFR
1090	NA	NA	rs72655853	SBSPON	8	73985608	A	G	G	1.0868	0.124952	0.850726	1.38838	0.505317	0.979697	1	2615	111987	0.22523	8.3915e-07	A2_Trans	CODING_TRANSCRIPT_INTRON_VARIANT	AFR
804	Fracture of hand or wrist	injuries & poisonings	rs60305836	CDH8	16	61709381	A	C	C	1.02257	0.0335061	0.957574	1.09198	0.505341	0.979697	1	1910	111890	0.086719	1.1846e-06	B2_trans	CODING_TRANSCRIPT_INTRON_VARIANT	AFR
743.2	Pathologic fracture	musculoskeletal	rs35508621	LZTFL1	3	45880481	T	C	C	0.83123	0.277517	0.482501	1.432	0.505358	0.979697	1	1028	115036	0.38931	6.0917e-89	B2_trans	CODING_TRANSCRIPT_INTRON_VARIANT	AFR
724.9	Other unspecified back disorders	musculoskeletal	rs732990	CIB4	2	26842146	C	G	G	1.02785	0.0412409	0.948037	1.11438	0.505367	0.979697	1	2214	112924	0.056389	5.6358e-07	B2_trans	CODING_TRANSCRIPT_INTRON_VARIANT	AFR
374	Other disorders of eyelids	sense organs	rs76073397	MIR548H2	16	11386452	T	C	C	1.06155	0.08968	0.890441	1.26554	0.505382	0.979697	1	4479	107751	0.14454	9.6663e-07	A2_Trans,B2_trans	INTERGENIC_VARIANT	AFR
592	Cystitis and urethritis	genitourinary	rs9461128	TMEM14B	6	10753875	T	C	C	0.976859	0.0351532	0.91182	1.04654	0.505387	0.979697	1	4867	109654	0.13046	3.4269e-06	B2_trans	CODING_TRANSCRIPT_INTRON_VARIANT	AFR
569	Other disorders of intestine	digestive	rs62200027	CASC20	20	6469515	G	A	A	1.04006	0.0589802	0.926523	1.16752	0.505389	0.979697	1	3949	111377	-0.053006	3.3456e-06	B2_trans,A2_Trans	NON_CODING_TRANSCRIPT_INTRON_VARIANT	AFR
526.5	Inflammatory conditions of jaw	digestive	rs76423999	SLC12A7	5	1098067	T	A	A	1.14133	0.198489	0.773497	1.6841	0.505398	0.979697	1	999	115454	0.18412	3.8813e-07	A2_Trans	CODING_TRANSCRIPT_INTRON_VARIANT	AFR
842	Other sprains and strains	injuries & poisonings	rs9896243	NSF	17	44826056	C	G	G	1.03961	0.0583242	0.927309	1.16551	0.5054	0.979697	1	5665	109584	-0.13155	3.2234e-08	A2_Trans	CODING_TRANSCRIPT_INTRON_VARIANT	AFR
281.9	Deficiency anemias	hematopoietic	rs8052423	SLC22A31	16	89269178	G	T	T	0.961443	0.0590381	0.856387	1.07939	0.505405	0.979697	1	1883	113842	0.13037	1.0019e-06	A2_Trans	UPSTREAM_GENE_VARIANT	AFR
274	Gout and other crystal arthropathies	endocrine/metabolic	rs13179014	SPEF2	5	35693227	A	C	C	0.98782	0.0184008	0.952829	1.0241	0.50543	0.979697	1	3746	99438	-0.061249	6.1057e-07	B2_trans	CODING_TRANSCRIPT_INTRON_VARIANT	AFR
964	Poisoning by agents primarily affecting blood constituents	injuries & poisonings	rs7671107	LOC101929161	4	25449225	G	A	A	0.93291	0.104279	0.760461	1.14447	0.505434	0.979697	1	692	115737	-0.064456	1.0803e-06	B2_trans	INTERGENIC_VARIANT	AFR
772.2	Spasm of muscle	symptoms	rs7960611	CLEC1A	12	10230416	G	A	A	1.01873	0.0278705	0.964578	1.07593	0.505441	0.979697	1	8826	103812	-0.1584	3.3086e-07	A2_Trans	CODING_TRANSCRIPT_INTRON_VARIANT	AFR
300	Anxiety disorders	mental disorders	rs7671107	LOC101929161	4	25449225	G	A	A	0.993338	0.0100373	0.973987	1.01307	0.505455	0.979697	1	9366	51504	-0.064456	1.0803e-06	B2_trans	INTERGENIC_VARIANT	AFR
851	Complications of transplants and reattached limbs	injuries & poisonings	rs7671107	LOC101929161	4	25449225	G	A	A	1.02924	0.0432819	0.945531	1.12036	0.505455	0.979697	1	1781	113513	-0.064456	1.0803e-06	B2_trans	INTERGENIC_VARIANT	AFR
800	Fracture of lower limb	injuries & poisonings	rs6869036	MGAT1	5	180223327	C	T	T	1.05082	0.0744348	0.908172	1.21587	0.505456	0.979697	1	1753	112070	0.25536	1.7578e-06	A2_Trans	FIVE_PRIME_UTR_INTRON_VARIANT	AFR
427.7	Tachycardia NOS	circulatory system	rs62200027	CASC20	20	6469515	G	A	A	1.02285	0.0339221	0.957052	1.09316	0.505472	0.979697	1	7236	105190	-0.053006	3.3456e-06	B2_trans,A2_Trans	NON_CODING_TRANSCRIPT_INTRON_VARIANT	AFR
530.11	GERD	digestive	rs72711165	TMEM65	8	125336564	T	C	C	0.982689	0.0262256	0.933453	1.03452	0.505493	0.979697	1	11245	65176	0.18279	6.0907e-07	B2_trans	CODING_TRANSCRIPT_INTRON_VARIANT	AFR
994	Sepsis and SIRS	injuries & poisonings	rs9497053	UTRN	6	145026256	G	A	A	0.984001	0.0242227	0.938376	1.03184	0.505508	0.979697	1	3027	109648	-0.064841	1.0064e-06	B2_trans	CODING_TRANSCRIPT_INTRON_VARIANT	AFR
215	Other benign neoplasm of connective and other soft tissue	neoplasms	rs1250993	LOC101929525	10	81399565	C	G	G	0.962177	0.057906	0.858945	1.07782	0.505508	0.979697	1	1819	113954	0.12403	5.3767e-08	A2_Trans	INTERGENIC_VARIANT	AFR
345.12	Partial epilepsy	neurological	rs72655853	SBSPON	8	73985608	A	G	G	1.11763	0.167018	0.805621	1.55047	0.505512	0.979697	1	859	114707	0.22523	8.3915e-07	A2_Trans	CODING_TRANSCRIPT_INTRON_VARIANT	AFR
008	Intestinal infection	infectious diseases	rs11702230	LOC101928126	21	35377591	C	T	T	0.933643	0.10312	0.762791	1.14276	0.505515	0.979697	1	5012	109427	0.099731	3.223e-09	B2_trans	INTERGENIC_VARIANT	AFR
513	Respiratory abnormalities	respiratory	rs9461128	TMEM14B	6	10753875	T	C	C	1.02007	0.0298404	0.962118	1.08151	0.50554	0.979697	1	5206	108430	0.13046	3.4269e-06	B2_trans	CODING_TRANSCRIPT_INTRON_VARIANT	AFR
288.1	Decreased white blood cell count	hematopoietic	rs13050728	IFNAR2	21	34615210	T	C	C	0.979691	0.030818	0.922268	1.04069	0.505555	0.979697	1	2792	110550	-0.10657	4.0686e-21	B2_trans,A2_Trans	CODING_TRANSCRIPT_INTRON_VARIANT	AFR
332	Parkinson's disease	neurological	rs111837807	CCHCR1	6	31121232	T	C	C	1.08737	0.125822	0.849725	1.39149	0.505576	0.979697	1	341	115718	0.20363	2.152e-11	A2_Trans,B2_trans	CODING_TRANSCRIPT_INTRON_VARIANT	AFR
303.3	Psychogenic disorder	mental disorders	rs9497053	UTRN	6	145026256	G	A	A	1.05877	0.0857827	0.894914	1.25262	0.505616	0.979697	1	953	115413	-0.064841	1.0064e-06	B2_trans	CODING_TRANSCRIPT_INTRON_VARIANT	AFR
626.12	Excessive or frequent menstruation	genitourinary	rs10086829	COL14A1	8	121149129	G	A	A	1.03387	0.0500441	0.937279	1.14042	0.505649	0.979697	1	1162	113200	-0.097352	3.8599e-06	A2_Trans	FIVE_PRIME_UTR_INTRON_VARIANT	AFR
379.3	Aphakia and other disorders of lens	sense organs	rs9896243	NSF	17	44826056	C	G	G	0.958785	0.0632322	0.847028	1.08529	0.505651	0.979697	1	1357	114046	-0.13155	3.2234e-08	A2_Trans	CODING_TRANSCRIPT_INTRON_VARIANT	AFR
512.9	Other dyspnea	respiratory	rs77534576	DLX4	17	47940666	C	T	T	1.06014	0.0877363	0.89265	1.25905	0.505654	0.979697	1	16868	84280	0.20794	1.7585e-10	B2_trans	INTERGENIC_VARIANT	AFR
362.7	Hereditary retinal dystrophies	sense organs	rs5023077	FBRSL1	12	133141973	T	C	C	0.942	0.0897728	0.790017	1.12322	0.505689	0.979697	1	809	115472	-0.090901	1.5172e-06	A2_Trans	CODING_TRANSCRIPT_INTRON_VARIANT	AFR
316	Substance addiction and disorders	mental disorders	rs9577395	ATP11A	13	113534984	C	G	G	1.01298	0.01937	0.975239	1.05217	0.5057	0.979697	1	5997	80111	0.064829	8.6068e-07	B2_trans,A2_Trans	CODING_TRANSCRIPT_INTRON_VARIANT	AFR
589	Abnormal results of function study of kidney	genitourinary	rs12809318	FBRSL1	12	133140840	T	C	C	1.04501	0.0661454	0.917943	1.18966	0.505705	0.979697	1	2240	113775	-0.062781	9.5289e-09	B2_trans	CODING_TRANSCRIPT_INTRON_VARIANT	AFR
313.1	Attention deficit hyperactivity disorder	mental disorders	rs467843	TRAPPC13	5	64945715	A	G	G	1.03317	0.0490248	0.938513	1.13737	0.505706	0.979697	1	377	115316	-0.089724	1.7259e-06	A2_Trans	CODING_TRANSCRIPT_INTRON_VARIANT	AFR
345.12	Partial epilepsy	neurological	rs9367106	LOC100505711	6	41483390	G	C	C	1.05463	0.0799216	0.901718	1.23347	0.505712	0.979697	1	859	114707	0.20225	3.4038e-11	B2_trans	INTERGENIC_VARIANT	AFR
320	Meningitis	neurological	rs9577395	ATP11A	13	113534984	C	G	G	0.891159	0.173145	0.634709	1.25123	0.505716	0.979697	1	337	116046	0.064829	8.6068e-07	B2_trans,A2_Trans	CODING_TRANSCRIPT_INTRON_VARIANT	AFR
724.8	Other symptoms referable to back	musculoskeletal	rs11234800	ME3	11	86479407	G	C	C	0.922732	0.120833	0.728153	1.16931	0.50572	0.979697	1	4056	111157	-0.077173	3.0702e-06	B2_trans	INTERGENIC_VARIANT	AFR
275.6	Hypercalcemia	endocrine/metabolic	rs10129899	LINC00637	14	104330432	C	A	A	1.03331	0.0492292	0.938263	1.13797	0.505722	0.979697	1	1622	113197	-0.057002	2.1916e-06	B2_trans	INTERGENIC_VARIANT	AFR
573	Other disorders of liver	digestive	rs7089827	TFAM	10	60157611	C	T	T	0.976742	0.0353599	0.911342	1.04684	0.505724	0.979697	1	3563	111003	-0.14471	2.0338e-06	A2_Trans	THREE_PRIME_UTR_EXON_VARIANT	AFR
427.5	Arrhythmia (cardiac) NOS	circulatory system	rs13050728	IFNAR2	21	34615210	T	C	C	0.985891	0.0213519	0.945484	1.02802	0.505735	0.979697	1	9469	99907	-0.10657	4.0686e-21	B2_trans,A2_Trans	CODING_TRANSCRIPT_INTRON_VARIANT	AFR
041.11	Methicillin sensitive Staphylococcus aureus	infectious diseases	rs1250993	LOC101929525	10	81399565	C	G	G	0.962972	0.056697	0.861694	1.07615	0.50574	0.979697	1	1546	114190	0.12403	5.3767e-08	A2_Trans	INTERGENIC_VARIANT	AFR
071.1	HIV infection, symptomatic	infectious diseases	rs8052423	SLC22A31	16	89269178	G	T	T	1.02158	0.0320768	0.959327	1.08786	0.505746	0.979697	1	264	113221	0.13037	1.0019e-06	A2_Trans	UPSTREAM_GENE_VARIANT	AFR
681.6	Cellulitis and abscess of foot, toe	dermatologic	rs12660421	FOXP4-AS1	6	41488378	G	A	A	0.93156	0.106533	0.756013	1.14787	0.505747	0.979697	1	1166	114728	0.35506	1.1424e-09	A2_Trans	DOWNSTREAM_GENE_VARIANT	AFR
456	Chronic venous insufficiency [CVI]	circulatory system	rs9577395	ATP11A	13	113534984	C	G	G	0.972033	0.0426247	0.894126	1.05673	0.505752	0.979697	1	3907	108193	0.064829	8.6068e-07	B2_trans,A2_Trans	CODING_TRANSCRIPT_INTRON_VARIANT	AFR
348.9	Other conditions of brain, NOS	neurological	rs35508621	LZTFL1	3	45880481	T	C	C	1.16221	0.225911	0.746431	1.8096	0.505783	0.979697	1	1647	114330	0.38931	6.0917e-89	B2_trans	CODING_TRANSCRIPT_INTRON_VARIANT	AFR
574.12	Cholelithiasis with other cholecystitis	digestive	rs581342	LMNA	1	156095466	T	C	C	1.04509	0.0662816	0.917772	1.19007	0.505795	0.979697	1	884	115288	0.090245	2.6355e-07	B2_trans	CODING_TRANSCRIPT_INTRON_VARIANT	AFR
290.16	Vascular dementia	mental disorders	rs12259804	PLEKHS1	10	115573378	T	C	C	1.17043	0.236514	0.736246	1.86065	0.505818	0.979697	1	792	114653	-0.27547	4.8674e-08	A2_Trans	INTERGENIC_VARIANT	AFR
696.4	Psoriasis	dermatologic	rs6869036	MGAT1	5	180223327	C	T	T	0.932195	0.105527	0.758022	1.14639	0.505823	0.979697	1	958	114155	0.25536	1.7578e-06	A2_Trans	FIVE_PRIME_UTR_INTRON_VARIANT	AFR
367.1	Myopia	sense organs	rs55654108	PDCL3P4	3	101425703	A	G	G	0.991034	0.0135382	0.965083	1.01768	0.505865	0.979697	1	15802	82252	-0.05662	1.0636e-06	B2_trans	INTERGENIC_VARIANT	AFR
313.1	Attention deficit hyperactivity disorder	mental disorders	rs7560588	BCL11A	2	60727416	G	A	A	1.04808	0.0705808	0.912671	1.20357	0.505869	0.979697	1	377	115316	-0.12371	2.3396e-07	A2_Trans	CODING_TRANSCRIPT_INTRON_VARIANT	AFR
750.2	Lower gastrointestinal congenital anomalies	congenital anomalies	rs35705950	MUC5B	11	1241221	G	T	T	0.787986	0.358164	0.390525	1.58997	0.505879	0.979697	1	840	115599	-0.11177	1.2224e-08	B2_trans,A2_Trans	UPSTREAM_GENE_VARIANT	AFR
504.1	Idiopathic fibrosing alveolitis	respiratory	rs11234800	ME3	11	86479407	G	C	C	0.840804	0.260648	0.504465	1.40139	0.50589	0.979697	1	350	116009	-0.077173	3.0702e-06	B2_trans	INTERGENIC_VARIANT	AFR
555.2	Ulcerative colitis	digestive	rs9497053	UTRN	6	145026256	G	A	A	1.03659	0.0540212	0.932447	1.15236	0.505908	0.979697	1	1034	114862	-0.064841	1.0064e-06	B2_trans	CODING_TRANSCRIPT_INTRON_VARIANT	AFR
817	Concussion	injuries & poisonings	rs72711165	TMEM65	8	125336564	T	C	C	1.09556	0.137194	0.837251	1.43356	0.505911	0.979697	1	1871	113956	0.18279	6.0907e-07	B2_trans	CODING_TRANSCRIPT_INTRON_VARIANT	AFR
250.24	Type 2 diabetes with neurological manifestations	endocrine/metabolic	rs62200027	CASC20	20	6469515	G	A	A	0.986876	0.0198601	0.949199	1.02605	0.505914	0.979697	1	5559	96492	-0.053006	3.3456e-06	B2_trans,A2_Trans	NON_CODING_TRANSCRIPT_INTRON_VARIANT	AFR
280.1	Iron deficiency anemias, unspecified or not due to blood loss	hematopoietic	rs55654108	PDCL3P4	3	101425703	A	G	G	0.989166	0.0163758	0.957922	1.02143	0.50592	0.979697	1	6574	98200	-0.05662	1.0636e-06	B2_trans	INTERGENIC_VARIANT	AFR
859	Complication due to other implant and internal device	injuries & poisonings	rs2284028	NCF4	22	37265172	A	C	C	1.04667	0.068567	0.915049	1.19722	0.50592	0.979697	1	1199	114857	0.31271	4.1737e-06	A2_Trans	CODING_TRANSCRIPT_INTRON_VARIANT	AFR
911	Blister	injuries & poisonings	rs7671107	LOC101929161	4	25449225	G	A	A	1.04163	0.0613126	0.923683	1.17463	0.505931	0.979697	1	1786	114206	-0.064456	1.0803e-06	B2_trans	INTERGENIC_VARIANT	AFR
415.1	Acute pulmonary heart disease	circulatory system	rs77534576	DLX4	17	47940666	C	T	T	0.880129	0.191962	0.604155	1.28217	0.505945	0.979697	1	967	112512	0.20794	1.7585e-10	B2_trans	INTERGENIC_VARIANT	AFR
599	Other symptoms/disorders or the urinary system	genitourinary	rs8080583	KANSL1	17	44162597	C	A	A	0.992092	0.0119372	0.96915	1.01558	0.506014	0.979697	1	14541	78489	-0.12662	2.0785e-08	A2_Trans	CODING_TRANSCRIPT_INTRON_VARIANT	AFR
158	Neoplasm of unspecified nature of digestive system	neoplasms	rs75505823	LRP1	12	57540956	G	T	T	0.78277	0.368274	0.380328	1.61105	0.506026	0.979697	1	1189	114872	-0.20852	3.0745e-06	A2_Trans	CODING_TRANSCRIPT_INTRON_VARIANT	AFR
374.6	Dermatochalasis	sense organs	rs111783124	LOC101928126	21	35362848	G	A	A	1.08748	0.126109	0.849334	1.39241	0.506027	0.979697	1	720	114897	0.13532	2.1558e-07	A2_Trans	INTERGENIC_VARIANT	AFR
575.9	Nonspecific abnormal findings on radiological and other examination of biliary tract	digestive	rs7579014	BCL11A	2	60707894	G	A	A	1.03671	0.0542147	0.932203	1.15294	0.506032	0.979697	1	1597	114262	-0.05629	1.2614e-06	B2_trans	CODING_TRANSCRIPT_INTRON_VARIANT	AFR
504.1	Idiopathic fibrosing alveolitis	respiratory	rs7960611	CLEC1A	12	10230416	G	A	A	1.06873	0.0999561	0.878587	1.30002	0.506053	0.979697	1	350	116009	-0.1584	3.3086e-07	A2_Trans	CODING_TRANSCRIPT_INTRON_VARIANT	AFR
690	Erythematosquamous dermatosis	dermatologic	rs12809318	FBRSL1	12	133140840	T	C	C	1.01835	0.0273492	0.965203	1.07443	0.506054	0.979697	1	3699	109101	-0.062781	9.5289e-09	B2_trans	CODING_TRANSCRIPT_INTRON_VARIANT	AFR
594	Urinary calculus	genitourinary	rs67579710	THBS3	1	155173527	G	A	A	0.984375	0.0236832	0.939726	1.03114	0.506063	0.979697	1	3430	107934	-0.10348	1.0252e-09	B2_trans	CODING_TRANSCRIPT_INTRON_VARIANT	AFR
455	Hemorrhoids	circulatory system	rs12660421	FOXP4-AS1	6	41488378	G	A	A	0.983739	0.0246551	0.937331	1.03244	0.506064	0.979697	1	16916	82922	0.35506	1.1424e-09	A2_Trans	DOWNSTREAM_GENE_VARIANT	AFR
316	Substance addiction and disorders	mental disorders	rs9268576	HLA-DRA	6	32395641	T	C	C	1.01062	0.0158932	0.979628	1.0426	0.5061	0.979697	1	5997	80111	0.095134	9.9752e-07	B2_trans	INTERGENIC_VARIANT	AFR
350.2	Abnormality of gait	neurological	rs505922	ABO	9	136149229	T	C	C	1.00863	0.0129164	0.983412	1.03449	0.506103	0.979697	1	11889	88486	-0.099884	2.0889e-20	B2_trans	CODING_TRANSCRIPT_INTRON_VARIANT	AFR
261.2	Vitamin B-complex deficiencies	endocrine/metabolic	rs1250993	LOC101929525	10	81399565	C	G	G	0.98186	0.0275328	0.930279	1.0363	0.506105	0.979697	1	2888	109680	0.12403	5.3767e-08	A2_Trans	INTERGENIC_VARIANT	AFR
523.3	Periodontitis (acute or chronic)	digestive	rs1878527	ANKRD30BL	2	133056313	T	C	C	1.01034	0.01547	0.980164	1.04144	0.506144	0.979697	1	8655	90949	-0.077457	2.0215e-06	B2_trans	INTERGENIC_VARIANT	AFR
770	Myalgia and myositis unspecified	symptoms	rs10774671	OAS1	12	113357193	G	A	A	0.988655	0.0171623	0.955953	1.02248	0.506179	0.979697	1	8992	99817	0.12569	3.6032e-11	A2_Trans	SPLICE_ACCEPTOR_VARIANT	AFR
131	Protozoan infection	infectious diseases	rs12809318	FBRSL1	12	133140840	T	C	C	0.956962	0.0661754	0.840555	1.08949	0.506198	0.979697	1	1974	114042	-0.062781	9.5289e-09	B2_trans	CODING_TRANSCRIPT_INTRON_VARIANT	AFR
038.2	Gram positive septicemia	infectious diseases	rs7579014	BCL11A	2	60707894	G	A	A	0.948489	0.079554	0.811551	1.10853	0.506199	0.979697	1	642	115653	-0.05629	1.2614e-06	B2_trans	CODING_TRANSCRIPT_INTRON_VARIANT	AFR
737	Curvature of spine	musculoskeletal	rs147812915	KAT7	17	47858295	C	T	T	1.1749	0.242465	0.73049	1.88967	0.506201	0.979697	1	2247	113451	0.23438	1.0943e-07	A2_Trans	INTERGENIC_VARIANT	AFR
588.1	Renal osteodystrophy	genitourinary	rs60869999	MYO1C	17	1390948	A	T	T	0.946643	0.0824871	0.805329	1.11275	0.506213	0.979697	1	596	115313	0.059541	2.9039e-06	B2_trans	CODING_TRANSCRIPT_INTRON_VARIANT	AFR
722.1	Displacement of intervertebral disc	musculoskeletal	rs9896243	NSF	17	44826056	C	G	G	0.978735	0.0323355	0.918631	1.04277	0.506214	0.979697	1	5468	106227	-0.13155	3.2234e-08	A2_Trans	CODING_TRANSCRIPT_INTRON_VARIANT	AFR
530.11	GERD	digestive	rs12809318	FBRSL1	12	133140840	T	C	C	1.00717	0.0107429	0.986182	1.0286	0.506224	0.979697	1	11245	65176	-0.062781	9.5289e-09	B2_trans	CODING_TRANSCRIPT_INTRON_VARIANT	AFR
277.5	Other disorders of lipoid metabolism	endocrine/metabolic	rs67579710	THBS3	1	155173527	G	A	A	0.973072	0.0410662	0.89782	1.05463	0.506229	0.979697	1	2650	112322	-0.10348	1.0252e-09	B2_trans	CODING_TRANSCRIPT_INTRON_VARIANT	AFR
525	Other diseases of the teeth and supporting structures	digestive	rs72655853	SBSPON	8	73985608	A	G	G	0.974535	0.0388068	0.903161	1.05155	0.506251	0.979697	1	11099	69706	0.22523	8.3915e-07	A2_Trans	CODING_TRANSCRIPT_INTRON_VARIANT	AFR
870	Open wounds of head; neck; and trunk	injuries & poisonings	rs77534576	DLX4	17	47940666	C	T	T	1.11839	0.16834	0.804085	1.55555	0.506261	0.979697	1	6232	106977	0.20794	1.7585e-10	B2_trans	INTERGENIC_VARIANT	AFR
473	Diseases of the larynx and vocal cords	respiratory	rs1878527	ANKRD30BL	2	133056313	T	C	C	1.01878	0.0279985	0.964383	1.07625	0.506265	0.979697	1	2915	109208	-0.077457	2.0215e-06	B2_trans	INTERGENIC_VARIANT	AFR
333.2	Myoclonus	neurological	rs467843	TRAPPC13	5	64945715	A	G	G	0.937839	0.0965594	0.776134	1.13323	0.506279	0.979697	1	381	116051	-0.089724	1.7259e-06	A2_Trans	CODING_TRANSCRIPT_INTRON_VARIANT	AFR
303.3	Psychogenic disorder	mental disorders	rs10774671	OAS1	12	113357193	G	A	A	0.946076	0.0834048	0.803399	1.11409	0.506291	0.979697	1	953	115413	0.12569	3.6032e-11	A2_Trans	SPLICE_ACCEPTOR_VARIANT	AFR
473.1	Chronic laryngitis	respiratory	rs76073397	MIR548H2	16	11386452	T	C	C	0.741076	0.450872	0.306253	1.79327	0.506303	0.979697	1	662	115776	0.14454	9.6663e-07	A2_Trans,B2_trans	INTERGENIC_VARIANT	AFR
509	Respiratory failure, insufficiency, arrest	respiratory	rs11702230	LOC101928126	21	35377591	C	T	T	1.04194	0.061822	0.92304	1.17616	0.50631	0.979697	1	3910	106629	0.099731	3.223e-09	B2_trans	INTERGENIC_VARIANT	AFR
599.9	Other abnormality of urination	genitourinary	rs1250993	LOC101929525	10	81399565	C	G	G	0.982029	0.0272865	0.930889	1.03598	0.506314	0.979697	1	5981	106476	0.12403	5.3767e-08	A2_Trans	INTERGENIC_VARIANT	AFR
312.3	Impulse control disorder	mental disorders	rs10774671	OAS1	12	113357193	G	A	A	1.02202	0.0327787	0.958428	1.08984	0.506317	0.979697	1	966	113733	0.12569	3.6032e-11	A2_Trans	SPLICE_ACCEPTOR_VARIANT	AFR
743.4	Stress fracture	musculoskeletal	rs766826	ELF5	11	34528766	C	T	T	0.921617	0.122825	0.724438	1.17246	0.506327	0.979697	1	498	115944	-0.082134	1.155e-11	B2_trans	CODING_TRANSCRIPT_INTRON_VARIANT	AFR
457.3	Encounter for long-term (current) use of aspirin	circulatory system	rs111783124	LOC101928126	21	35362848	G	A	A	0.921765	0.122584	0.724897	1.1721	0.50633	0.979697	1	3171	112046	0.13532	2.1558e-07	A2_Trans	INTERGENIC_VARIANT	AFR
530	Diseases of esophagus	digestive	rs7579014	BCL11A	2	60707894	G	A	A	0.993488	0.00983175	0.974526	1.01282	0.506332	0.979697	1	11267	62595	-0.05629	1.2614e-06	B2_trans	CODING_TRANSCRIPT_INTRON_VARIANT	AFR
456	Chronic venous insufficiency [CVI]	circulatory system	rs11702230	LOC101928126	21	35377591	C	T	T	0.952779	0.0727893	0.826102	1.09888	0.506338	0.979697	1	3907	108193	0.099731	3.223e-09	B2_trans	INTERGENIC_VARIANT	AFR
300.3	Obsessive-compulsive disorders	mental disorders	rs72655853	SBSPON	8	73985608	A	G	G	1.14418	0.20267	0.769094	1.70218	0.506339	0.979697	1	577	115381	0.22523	8.3915e-07	A2_Trans	CODING_TRANSCRIPT_INTRON_VARIANT	AFR
288.3	Eosinophilia	hematopoietic	rs721917	SFTPD	10	81706324	A	G	G	0.943133	0.0881023	0.793561	1.1209	0.506343	0.979697	1	408	115992	0.055247	2.0819e-07	B2_trans	SYNONYMOUS_VARIANT	AFR
574.11	Cholelithiasis with acute cholecystitis	digestive	rs7960611	CLEC1A	12	10230416	G	A	A	0.932437	0.105266	0.758607	1.1461	0.506344	0.979697	1	426	115982	-0.1584	3.3086e-07	A2_Trans	CODING_TRANSCRIPT_INTRON_VARIANT	AFR
364.2	Corneal edema	sense organs	rs72711165	TMEM65	8	125336564	T	C	C	1.13576	0.191562	0.78024	1.65327	0.506346	0.979697	1	410	115858	0.18279	6.0907e-07	B2_trans	CODING_TRANSCRIPT_INTRON_VARIANT	AFR
701.1	Keratoderma, acquired	dermatologic	rs4830964	.	23	15515319	C	G	G	0.986722	0.0201143	0.948579	1.0264	0.506352	0.979697	1	5990	105918	0.046578	2.9701e-06	B2_trans	SEQUENCE_VARIANT	AFR
724.8	Other symptoms referable to back	musculoskeletal	rs67579710	THBS3	1	155173527	G	A	A	1.02947	0.043702	0.944959	1.12153	0.506366	0.979697	1	4056	111157	-0.10348	1.0252e-09	B2_trans	CODING_TRANSCRIPT_INTRON_VARIANT	AFR
367.9	Blindness and low vision	sense organs	rs2924480	ELF5	11	34529831	T	C	C	1.01923	0.0286629	0.963549	1.07813	0.506369	0.979697	1	6637	105234	-0.11648	2.817e-07	A2_Trans	CODING_TRANSCRIPT_INTRON_VARIANT	AFR
626.13	Irregular menstrual cycle	genitourinary	rs7560588	BCL11A	2	60727416	G	A	A	1.05414	0.0793489	0.902312	1.23152	0.506376	0.979697	1	1221	114631	-0.12371	2.3396e-07	A2_Trans	CODING_TRANSCRIPT_INTRON_VARIANT	AFR
386.2	Peripheral or central vertigo	sense organs	rs7960611	CLEC1A	12	10230416	G	A	A	0.976647	0.0355612	0.910894	1.04715	0.506383	0.979697	1	3213	111045	-0.1584	3.3086e-07	A2_Trans	CODING_TRANSCRIPT_INTRON_VARIANT	AFR
741.3	Difficulty in walking	musculoskeletal	rs6869036	MGAT1	5	180223327	C	T	T	0.968586	0.0480363	0.881555	1.06421	0.506396	0.979697	1	7371	101467	0.25536	1.7578e-06	A2_Trans	FIVE_PRIME_UTR_INTRON_VARIANT	AFR
610	Benign mammary dysplasias	genitourinary	rs61667602	CRHR1	17	43785349	T	C	C	0.95617	0.0674531	0.837759	1.09132	0.506403	0.979697	1	1653	113342	-0.093554	9.1279e-12	B2_trans	FIVE_PRIME_UTR_INTRON_VARIANT	AFR
287.3	Thrombocytopenia	hematopoietic	rs7560588	BCL11A	2	60727416	G	A	A	0.975512	0.0373142	0.906714	1.04953	0.506404	0.979697	1	3056	109893	-0.12371	2.3396e-07	A2_Trans	CODING_TRANSCRIPT_INTRON_VARIANT	AFR
362.8	Retinal hemorrhage/ischemia	sense organs	rs72711165	TMEM65	8	125336564	T	C	C	1.08081	0.116967	0.859385	1.35929	0.506435	0.979697	1	2336	113184	0.18279	6.0907e-07	B2_trans	CODING_TRANSCRIPT_INTRON_VARIANT	AFR
216.1	Screening for malignant neoplasms of the skin	neoplasms	rs55654108	PDCL3P4	3	101425703	A	G	G	1.03594	0.0531398	0.93347	1.14965	0.506442	0.979697	1	2601	113106	-0.05662	1.0636e-06	B2_trans	INTERGENIC_VARIANT	AFR
371.3	Inflammation of eyelids	sense organs	rs12660421	FOXP4-AS1	6	41488378	G	A	A	0.978974	0.0319852	0.919486	1.04231	0.50645	0.979697	1	9718	97898	0.35506	1.1424e-09	A2_Trans	DOWNSTREAM_GENE_VARIANT	AFR
705	Disorders of sweat glands	dermatologic	rs35705950	MUC5B	11	1241221	G	T	T	0.918802	0.12747	0.715681	1.17957	0.506469	0.979697	1	2367	112618	-0.11177	1.2224e-08	B2_trans,A2_Trans	UPSTREAM_GENE_VARIANT	AFR
695.3	Rosacea	dermatologic	rs35508621	LZTFL1	3	45880481	T	C	C	0.79946	0.336909	0.413066	1.5473	0.50648	0.979697	1	418	115879	0.38931	6.0917e-89	B2_trans	CODING_TRANSCRIPT_INTRON_VARIANT	AFR
691	Congenital anomalies of skin	dermatologic	rs67959919	LZTFL1	3	45871908	G	A	A	0.859462	0.227975	0.549761	1.34363	0.506486	0.979697	1	1577	114168	0.59355	1.6043e-80	A2_Trans	CODING_TRANSCRIPT_INTRON_VARIANT	AFR
580.32	Nephritis and nephropathy with pathological lesion	genitourinary	rs72711165	TMEM65	8	125336564	T	C	C	0.891479	0.17292	0.635216	1.25112	0.506486	0.979697	1	832	115223	0.18279	6.0907e-07	B2_trans	CODING_TRANSCRIPT_INTRON_VARIANT	AFR
411.4	Coronary atherosclerosis	circulatory system	rs1453205	LOC101928196	2	19901073	C	T	T	1.00836	0.0125297	0.983897	1.03343	0.506495	0.979697	1	7047	90931	0.096992	3.6368e-06	A2_Trans	INTERGENIC_VARIANT	AFR
333.1	Essential tremor	neurological	rs34488998	NKAIN3	8	63408372	G	A	A	0.849345	0.245806	0.524631	1.37504	0.506497	0.979697	1	1032	114325	0.1355	3.4644e-06	B2_trans	CODING_TRANSCRIPT_INTRON_VARIANT	AFR
420.2	Pericarditis	circulatory system	rs9367106	LOC100505711	6	41483390	G	C	C	1.05534	0.0810802	0.900276	1.23711	0.506511	0.979697	1	1259	114338	0.20225	3.4038e-11	B2_trans	INTERGENIC_VARIANT	AFR
594	Urinary calculus	genitourinary	rs1405655	NR1H2	19	50882619	T	C	C	0.986284	0.0207921	0.946899	1.02731	0.506522	0.979697	1	3430	107934	0.075181	1.1208e-11	B2_trans,A2_Trans	CODING_TRANSCRIPT_INTRON_VARIANT	AFR
216.1	Screening for malignant neoplasms of the skin	neoplasms	rs67579710	THBS3	1	155173527	G	A	A	1.03607	0.0533399	0.933221	1.15025	0.506524	0.979697	1	2601	113106	-0.10348	1.0252e-09	B2_trans	CODING_TRANSCRIPT_INTRON_VARIANT	AFR
198.6	Secondary malignancy of bone	neoplasms	rs67959919	LZTFL1	3	45871908	G	A	A	0.884107	0.18547	0.614657	1.27168	0.506604	0.979697	1	450	114968	0.59355	1.6043e-80	A2_Trans	CODING_TRANSCRIPT_INTRON_VARIANT	AFR
562	Diverticulosis and diverticulitis	digestive	rs732990	CIB4	2	26842146	C	G	G	1.01129	0.0169052	0.978331	1.04536	0.506626	0.979697	1	12169	94047	0.056389	5.6358e-07	B2_trans	CODING_TRANSCRIPT_INTRON_VARIANT	AFR
726.2	Synoviopathy	musculoskeletal	rs12567716	FOXD2	1	48197570	T	C	C	1.0703	0.102303	0.875838	1.30793	0.506651	0.979697	1	1894	113829	-0.090753	1.4878e-06	B2_trans	INTERGENIC_VARIANT	AFR
530.12	Ulcer of esophagus	digestive	rs11702230	LOC101928126	21	35377591	C	T	T	1.20839	0.285052	0.691146	2.11272	0.506661	0.979697	1	498	115939	0.099731	3.223e-09	B2_trans	INTERGENIC_VARIANT	AFR
331	Other cerebral degenerations	neurological	rs76423999	SLC12A7	5	1098067	T	A	A	1.09769	0.14037	0.833677	1.44532	0.506667	0.979697	1	1237	114985	0.18412	3.8813e-07	A2_Trans	CODING_TRANSCRIPT_INTRON_VARIANT	AFR
496.2	Chronic bronchitis	respiratory	rs10086829	COL14A1	8	121149129	G	A	A	1.02093	0.0311938	0.960381	1.0853	0.506676	0.979697	1	4675	107115	-0.097352	3.8599e-06	A2_Trans	FIVE_PRIME_UTR_INTRON_VARIANT	AFR
972.6	Antihypertensive agents causing adverse effects	injuries & poisonings	rs55654108	PDCL3P4	3	101425703	A	G	G	0.933312	0.103938	0.761298	1.14419	0.506685	0.979697	1	1486	114921	-0.05662	1.0636e-06	B2_trans	INTERGENIC_VARIANT	AFR
378.5	Paralytic strabismus	sense organs	rs11085727	TYK2	19	10466123	C	T	T	0.931371	0.107074	0.755059	1.14885	0.506686	0.979697	1	300	115913	0.17253	2.3333e-18	A2_Trans,B2_trans	CODING_TRANSCRIPT_INTRON_VARIANT	AFR
710.11	Acute osteomyelitis	musculoskeletal	rs147812915	KAT7	17	47858295	C	T	T	1.16405	0.228782	0.743418	1.82269	0.5067	0.979697	1	709	114831	0.23438	1.0943e-07	A2_Trans	INTERGENIC_VARIANT	AFR
457.3	Encounter for long-term (current) use of aspirin	circulatory system	rs1250993	LOC101929525	10	81399565	C	G	G	1.03091	0.0458498	0.94231	1.12784	0.506703	0.979697	1	3171	112046	0.12403	5.3767e-08	A2_Trans	INTERGENIC_VARIANT	AFR
475	Chronic sinusitis	respiratory	rs9461128	TMEM14B	6	10753875	T	C	C	0.988767	0.0170133	0.95634	1.02229	0.506708	0.979697	1	10873	95713	0.13046	3.4269e-06	B2_trans	CODING_TRANSCRIPT_INTRON_VARIANT	AFR
317	Alcohol-related disorders	mental disorders	rs495828	ABO	9	136154867	G	T	T	1.00921	0.0138104	0.982261	1.0369	0.506708	0.979697	1	6627	75316	-0.13432	6.5649e-10	A2_Trans	UPSTREAM_GENE_VARIANT	AFR
275.51	Hypocalcemia	endocrine/metabolic	rs505922	ABO	9	136149229	T	C	C	0.962244	0.0579673	0.858901	1.07802	0.50672	0.979697	1	1170	114840	-0.099884	2.0889e-20	B2_trans	CODING_TRANSCRIPT_INTRON_VARIANT	AFR
952	Spinal cord injury without evidence of spinal bone injury	injuries & poisonings	rs1250993	LOC101929525	10	81399565	C	G	G	1.0498	0.0731952	0.909498	1.21174	0.506724	0.979697	1	491	115616	0.12403	5.3767e-08	A2_Trans	INTERGENIC_VARIANT	AFR
429.2	Abnormal function study of cardiovascular system	circulatory system	rs721917	SFTPD	10	81706324	A	G	G	1.02805	0.0416679	0.947429	1.11553	0.506731	0.979697	1	3579	111890	0.055247	2.0819e-07	B2_trans	SYNONYMOUS_VARIANT	AFR
348	Other conditions of brain	neurological	rs10129899	LINC00637	14	104330432	C	A	A	0.971029	0.0442822	0.890305	1.05907	0.506751	0.979697	1	2330	112143	-0.057002	2.1916e-06	B2_trans	INTERGENIC_VARIANT	AFR
250.42	Other abnormal glucose	endocrine/metabolic	rs12259804	PLEKHS1	10	115573378	T	C	C	1.05989	0.0876125	0.892657	1.25845	0.506763	0.979697	1	11418	94836	-0.27547	4.8674e-08	A2_Trans	INTERGENIC_VARIANT	AFR
281.13	Folate-deficiency anemia	hematopoietic	rs1878527	ANKRD30BL	2	133056313	T	C	C	0.939411	0.0941468	0.78112	1.12978	0.506768	0.979697	1	519	115781	-0.077457	2.0215e-06	B2_trans	INTERGENIC_VARIANT	AFR
550.6	Incisional hernia	digestive	rs11702230	LOC101928126	21	35377591	C	T	T	0.890084	0.175398	0.631149	1.25525	0.506779	0.979697	1	482	115425	0.099731	3.223e-09	B2_trans	INTERGENIC_VARIANT	AFR
292.2	Mild cognitive impairment	mental disorders	rs9577395	ATP11A	13	113534984	C	G	G	1.03235	0.0479514	0.939742	1.13407	0.50678	0.979697	1	2573	110680	0.064829	8.6068e-07	B2_trans,A2_Trans	CODING_TRANSCRIPT_INTRON_VARIANT	AFR
008.5	Bacterial enteritis	infectious diseases	rs72655853	SBSPON	8	73985608	A	G	G	1.1146	0.163441	0.809094	1.53547	0.50679	0.979697	1	1467	114079	0.22523	8.3915e-07	A2_Trans	CODING_TRANSCRIPT_INTRON_VARIANT	AFR
360.2	Progressive myopia	sense organs	rs766826	ELF5	11	34528766	C	T	T	1.07716	0.111974	0.864903	1.34151	0.506822	0.979697	1	435	115979	-0.082134	1.155e-11	B2_trans	CODING_TRANSCRIPT_INTRON_VARIANT	AFR
274	Gout and other crystal arthropathies	endocrine/metabolic	rs3746539	PTPRT	20	40702071	G	A	A	1.01134	0.0169869	0.978222	1.04558	0.506859	0.979697	1	3746	99438	0.05405	1.7723e-06	B2_trans	THREE_PRIME_UTR_EXON_VARIANT	AFR
819	Skull and face fracture and other intercranial injury	injuries & poisonings	rs8080583	KANSL1	17	44162597	C	A	A	1.01613	0.0241076	0.969234	1.06529	0.506867	0.979697	1	3308	108935	-0.12662	2.0785e-08	A2_Trans	CODING_TRANSCRIPT_INTRON_VARIANT	AFR
686	Other local infections of skin and subcutaneous tissue	dermatologic	rs60869999	MYO1C	17	1390948	A	T	T	0.957352	0.0656676	0.841735	1.08885	0.506876	0.979697	1	4100	111396	0.059541	2.9039e-06	B2_trans	CODING_TRANSCRIPT_INTRON_VARIANT	AFR
444	Arterial embolism and thrombosis	circulatory system	rs67579710	THBS3	1	155173527	G	A	A	1.03762	0.0556451	0.93041	1.15719	0.506879	0.979697	1	1144	114632	-0.10348	1.0252e-09	B2_trans	CODING_TRANSCRIPT_INTRON_VARIANT	AFR
292.6	Hallucinations	mental disorders	rs7560588	BCL11A	2	60727416	G	A	A	1.05979	0.0875002	0.892772	1.25806	0.506884	0.979697	1	1430	114614	-0.12371	2.3396e-07	A2_Trans	CODING_TRANSCRIPT_INTRON_VARIANT	AFR
510	Other diseases of lung	respiratory	rs7605877	FOXI3	2	88559025	T	C	C	0.984311	0.0238272	0.9394	1.03137	0.506904	0.979697	1	5141	107542	-0.071053	3.3369e-06	B2_trans	INTERGENIC_VARIANT	AFR
386.2	Peripheral or central vertigo	sense organs	rs9461128	TMEM14B	6	10753875	T	C	C	1.0224	0.033375	0.957659	1.09151	0.506906	0.979697	1	3213	111045	0.13046	3.4269e-06	B2_trans	CODING_TRANSCRIPT_INTRON_VARIANT	AFR
276.6	Fluid overload	endocrine/metabolic	rs1405655	NR1H2	19	50882619	T	C	C	0.973852	0.0399263	0.90055	1.05312	0.506939	0.979697	1	2051	113235	0.075181	1.1208e-11	B2_trans,A2_Trans	CODING_TRANSCRIPT_INTRON_VARIANT	AFR
384.4	Perforation of tympanic membrane	sense organs	rs55654108	PDCL3P4	3	101425703	A	G	G	1.06272	0.0916703	0.887952	1.27189	0.50694	0.979697	1	408	115947	-0.05662	1.0636e-06	B2_trans	INTERGENIC_VARIANT	AFR
470	Septal Deviations/Turbinate Hypertrophy	respiratory	rs111837807	CCHCR1	6	31121232	T	C	C	1.04508	0.0664477	0.917465	1.19045	0.506951	0.979697	1	2001	112371	0.20363	2.152e-11	A2_Trans,B2_trans	CODING_TRANSCRIPT_INTRON_VARIANT	AFR
174	Breast cancer	neoplasms	rs2924480	ELF5	11	34529831	T	C	C	0.958127	0.06446	0.844412	1.08716	0.506952	0.979697	1	403	115323	-0.11648	2.817e-07	A2_Trans	CODING_TRANSCRIPT_INTRON_VARIANT	AFR
580.3	Nephritis and nephropathy without mention of glomerulonephritis	genitourinary	rs4830964	.	23	15515319	C	G	G	0.977696	0.0339924	0.91468	1.04505	0.506953	0.979697	1	1630	113470	0.046578	2.9701e-06	B2_trans	SEQUENCE_VARIANT	AFR
245	Thyroiditis	endocrine/metabolic	rs1405655	NR1H2	19	50882619	T	C	C	0.949007	0.0788756	0.813074	1.10766	0.506966	0.979697	1	471	115846	0.075181	1.1208e-11	B2_trans,A2_Trans	CODING_TRANSCRIPT_INTRON_VARIANT	AFR
290.1	Dementias	mental disorders	rs34488998	NKAIN3	8	63408372	G	A	A	0.905846	0.149024	0.676403	1.21312	0.506974	0.979697	1	1793	110997	0.1355	3.4644e-06	B2_trans	CODING_TRANSCRIPT_INTRON_VARIANT	AFR
585	Renal failure	genitourinary	rs75505823	LRP1	12	57540956	G	T	T	1.04073	0.0601628	0.924968	1.17098	0.506975	0.979697	1	7883	81173	-0.20852	3.0745e-06	A2_Trans	CODING_TRANSCRIPT_INTRON_VARIANT	AFR
337.1	Peripheral autonomic neuropathy	neurological	rs35508621	LZTFL1	3	45880481	T	C	C	0.908959	0.143856	0.685636	1.20502	0.506978	0.979697	1	3497	110982	0.38931	6.0917e-89	B2_trans	CODING_TRANSCRIPT_INTRON_VARIANT	AFR
585	Renal failure	genitourinary	rs766826	ELF5	11	34528766	C	T	T	1.00891	0.013369	0.982818	1.0357	0.506979	0.979697	1	7883	81173	-0.082134	1.155e-11	B2_trans	CODING_TRANSCRIPT_INTRON_VARIANT	AFR
282.5	Sickle cell anemia	hematopoietic	rs1405655	NR1H2	19	50882619	T	C	C	1.02815	0.0418375	0.947205	1.11601	0.506989	0.979697	1	715	114693	0.075181	1.1208e-11	B2_trans,A2_Trans	CODING_TRANSCRIPT_INTRON_VARIANT	AFR
