## Supplemental Table 5 for "A Phenome-Wide Association Study of genes associated with COVID-19 severity reveals shared genetics with complex diseases in the Million Veteran Program" (part 11 of 20)

### Sheet: S5 Table (continued)
S5 Table. Summary statistics from AFR ancestry PheWAS of lead SNPs identified from critical ill and hospitalized COVID-19 GWAS.
580.1	Glomerulonephritis	genitourinary	rs8080583	KANSL1	17	44162597	C	A	A	1.03905	0.0577418	0.927873	1.16356	0.507013	0.979697	1	559	115388	-0.12662	2.0785e-08	A2_Trans	CODING_TRANSCRIPT_INTRON_VARIANT	AFR
041.1	Staphylococcus infections	infectious diseases	rs34488998	NKAIN3	8	63408372	G	A	A	1.12232	0.173936	0.798111	1.57824	0.507029	0.979697	1	3085	111449	0.1355	3.4644e-06	B2_trans	CODING_TRANSCRIPT_INTRON_VARIANT	AFR
726.1	Enthesopathy	musculoskeletal	rs11085727	TYK2	19	10466123	C	T	T	1.01429	0.0213858	0.972654	1.05771	0.507047	0.979697	1	12364	91486	0.17253	2.3333e-18	A2_Trans,B2_trans	CODING_TRANSCRIPT_INTRON_VARIANT	AFR
303	Psychogenic and somatoform disorders	mental disorders	rs2924480	ELF5	11	34529831	T	C	C	1.02314	0.0344753	0.956285	1.09466	0.507063	0.979697	1	2831	110571	-0.11648	2.817e-07	A2_Trans	CODING_TRANSCRIPT_INTRON_VARIANT	AFR
287.3	Thrombocytopenia	hematopoietic	rs2284028	NCF4	22	37265172	A	C	C	1.01912	0.0285449	0.963666	1.07776	0.507078	0.979697	1	3056	109893	0.31271	4.1737e-06	A2_Trans	CODING_TRANSCRIPT_INTRON_VARIANT	AFR
291	Other specified nonpsychotic and/or transient mental disorders	mental disorders	rs10774679	OAS3	12	113374748	C	T	T	0.975604	0.0372322	0.906946	1.04946	0.507093	0.979697	1	3726	111239	0.075824	4.6954e-12	B2_trans	UPSTREAM_GENE_VARIANT	AFR
363	Chorioretinal inflammations, scars, and other disorders of choroid	sense organs	rs9268576	HLA-DRA	6	32395641	T	C	C	0.967882	0.0492117	0.878888	1.06589	0.507099	0.979697	1	2420	111969	0.095134	9.9752e-07	B2_trans	INTERGENIC_VARIANT	AFR
593	Hematuria	genitourinary	rs76073397	MIR548H2	16	11386452	T	C	C	1.0414	0.0611577	0.923765	1.17402	0.507104	0.979697	1	7535	98230	0.14454	9.6663e-07	A2_Trans,B2_trans	INTERGENIC_VARIANT	AFR
724.8	Other symptoms referable to back	musculoskeletal	rs76073397	MIR548H2	16	11386452	T	C	C	1.10759	0.154057	0.818929	1.498	0.507131	0.979697	1	4056	111157	0.14454	9.6663e-07	A2_Trans,B2_trans	INTERGENIC_VARIANT	AFR
255.21	Glucocorticoid deficiency	endocrine/metabolic	rs467843	TRAPPC13	5	64945715	A	G	G	0.946115	0.083508	0.80327	1.11436	0.507136	0.979697	1	321	116031	-0.089724	1.7259e-06	A2_Trans	CODING_TRANSCRIPT_INTRON_VARIANT	AFR
253.4	Anterior pituitary disorders	endocrine/metabolic	rs76423999	SLC12A7	5	1098067	T	A	A	0.908286	0.145029	0.683555	1.2069	0.507145	0.979697	1	573	115609	0.18412	3.8813e-07	A2_Trans	CODING_TRANSCRIPT_INTRON_VARIANT	AFR
312	Conduct disorders	mental disorders	rs732990	CIB4	2	26842146	C	G	G	1.02268	0.0338068	0.95711	1.09273	0.507148	0.979697	1	1602	112771	0.056389	5.6358e-07	B2_trans	CODING_TRANSCRIPT_INTRON_VARIANT	AFR
530.13	Barrett's esophagus	digestive	rs9367106	LOC100505711	6	41483390	G	C	C	0.933128	0.104348	0.760537	1.14489	0.507149	0.979697	1	527	115433	0.20225	3.4038e-11	B2_trans	INTERGENIC_VARIANT	AFR
960	Poisoning by antibiotics	injuries & poisonings	rs9268576	HLA-DRA	6	32395641	T	C	C	1.06176	0.0903456	0.889451	1.26744	0.507157	0.979697	1	1588	114457	0.095134	9.9752e-07	B2_trans	INTERGENIC_VARIANT	AFR
366.3	Traumatic cataract	sense organs	rs72655853	SBSPON	8	73985608	A	G	G	1.21753	0.296746	0.680594	2.17806	0.507158	0.979697	1	381	115955	0.22523	8.3915e-07	A2_Trans	CODING_TRANSCRIPT_INTRON_VARIANT	AFR
286.8	Hypercoagulable state	hematopoietic	rs622568	SEC61G	7	54647894	A	C	C	1.04462	0.065811	0.918202	1.18843	0.507172	0.979697	1	408	115753	0.11965	2.6006e-06	A2_Trans	INTERGENIC_VARIANT	AFR
789	Nausea and vomiting	symptoms	rs622568	SEC61G	7	54647894	A	C	C	1.01101	0.0165135	0.978814	1.04427	0.507177	0.979697	1	11637	96114	0.11965	2.6006e-06	A2_Trans	INTERGENIC_VARIANT	AFR
261.2	Vitamin B-complex deficiencies	endocrine/metabolic	rs467843	TRAPPC13	5	64945715	A	G	G	0.984303	0.0238548	0.939342	1.03142	0.507179	0.979697	1	2888	109680	-0.089724	1.7259e-06	A2_Trans	CODING_TRANSCRIPT_INTRON_VARIANT	AFR
425.12	Other hypertrophic cardiomyopathy	circulatory system	rs9367106	LOC100505711	6	41483390	G	C	C	1.12389	0.176109	0.795832	1.58719	0.507187	0.979697	1	221	116235	0.20225	3.4038e-11	B2_trans	INTERGENIC_VARIANT	AFR
426.32	Left bundle branch block	circulatory system	rs147812915	KAT7	17	47858295	C	T	T	0.810952	0.315963	0.436563	1.50641	0.507204	0.979697	1	1260	114661	0.23438	1.0943e-07	A2_Trans	INTERGENIC_VARIANT	AFR
420.2	Pericarditis	circulatory system	rs60869999	MYO1C	17	1390948	A	T	T	0.955341	0.0688904	0.834677	1.09345	0.50721	0.979697	1	1259	114338	0.059541	2.9039e-06	B2_trans	CODING_TRANSCRIPT_INTRON_VARIANT	AFR
286	Coagulation defects	hematopoietic	rs60305836	CDH8	16	61709381	A	C	C	1.02416	0.0360049	0.954382	1.09905	0.507225	0.979697	1	2621	111584	0.086719	1.1846e-06	B2_trans	CODING_TRANSCRIPT_INTRON_VARIANT	AFR
947	Urticaria	dermatologic	rs10774671	OAS1	12	113357193	G	A	A	1.02116	0.0315722	0.959884	1.08634	0.507234	0.979697	1	3448	111081	0.12569	3.6032e-11	A2_Trans	SPLICE_ACCEPTOR_VARIANT	AFR
626.14	Irregular menstrual bleeding	genitourinary	rs147812915	KAT7	17	47858295	C	T	T	1.26017	0.348719	0.63621	2.49609	0.50724	0.979697	1	783	115454	0.23438	1.0943e-07	A2_Trans	INTERGENIC_VARIANT	AFR
530.5	Disorders of esophageal motility	digestive	rs581342	LMNA	1	156095466	T	C	C	0.949531	0.0780953	0.814769	1.10658	0.507248	0.979697	1	550	115764	0.090245	2.6355e-07	B2_trans	CODING_TRANSCRIPT_INTRON_VARIANT	AFR
110.11	Dermatophytosis of nail	infectious diseases	rs60869999	MYO1C	17	1390948	A	T	T	0.989077	0.0165628	0.957485	1.02171	0.507254	0.979697	1	10215	80818	0.059541	2.9039e-06	B2_trans	CODING_TRANSCRIPT_INTRON_VARIANT	AFR
705.1	Dyshidrosis	dermatologic	rs117169628	SLC22A31	16	89262657	G	A	A	1.13345	0.188903	0.782721	1.64133	0.507259	0.979697	1	973	115125	0.081201	5.77e-07	B2_trans	SYNONYMOUS_VARIANT	AFR
365.2	Primary angle-closure glaucoma	sense organs	rs3746539	PTPRT	20	40702071	G	A	A	0.972757	0.041654	0.896496	1.0555	0.507261	0.979697	1	1719	113070	0.05405	1.7723e-06	B2_trans	THREE_PRIME_UTR_EXON_VARIANT	AFR
612	Breast conditions, congenital or relating to hormones	genitourinary	rs9367106	LOC100505711	6	41483390	G	C	C	1.03822	0.0565685	0.929265	1.15996	0.507269	0.979697	1	1746	112658	0.20225	3.4038e-11	B2_trans	INTERGENIC_VARIANT	AFR
528	Diseases of the oral soft tissues, excluding lesions specific for gingiva and tongue	digestive	rs8080583	KANSL1	17	44162597	C	A	A	1.01769	0.0264413	0.96629	1.07182	0.507271	0.979697	1	6656	106440	-0.12662	2.0785e-08	A2_Trans	CODING_TRANSCRIPT_INTRON_VARIANT	AFR
260.6	Anorexia	endocrine/metabolic	rs7605877	FOXI3	2	88559025	T	C	C	1.03598	0.0533118	0.933197	1.15009	0.507272	0.979697	1	2051	113844	-0.071053	3.3369e-06	B2_trans	INTERGENIC_VARIANT	AFR
277.7	Dysmetabolic syndrome X	endocrine/metabolic	rs5023077	FBRSL1	12	133141973	T	C	C	0.963055	0.0567741	0.861638	1.07641	0.507294	0.979697	1	955	114726	-0.090901	1.5172e-06	A2_Trans	CODING_TRANSCRIPT_INTRON_VARIANT	AFR
687	Symptoms affecting skin	dermatologic	rs12567716	FOXD2	1	48197570	T	C	C	0.963603	0.0559164	0.863579	1.07521	0.507297	0.979697	1	9446	103673	-0.090753	1.4878e-06	B2_trans	INTERGENIC_VARIANT	AFR
506	Empyema and pneumothorax	respiratory	rs111783124	LOC101928126	21	35362848	G	A	A	0.896504	0.164778	0.649072	1.23826	0.507313	0.979697	1	718	115158	0.13532	2.1558e-07	A2_Trans	INTERGENIC_VARIANT	AFR
1010.7	NA	NA	rs581342	LMNA	1	156095466	T	C	C	0.98879	0.0170031	0.956381	1.0223	0.507316	0.979697	1	4902	8368	0.090245	2.6355e-07	B2_trans	CODING_TRANSCRIPT_INTRON_VARIANT	AFR
840.1	Muscle/tendon sprain	injuries & poisonings	rs7089827	TFAM	10	60157611	C	T	T	0.933913	0.103122	0.763008	1.1431	0.507318	0.979697	1	690	115735	-0.14471	2.0338e-06	A2_Trans	THREE_PRIME_UTR_EXON_VARIANT	AFR
801	Fracture of ankle and foot	injuries & poisonings	rs77534576	DLX4	17	47940666	C	T	T	1.10507	0.150692	0.822471	1.48477	0.507327	0.979697	1	2453	109935	0.20794	1.7585e-10	B2_trans	INTERGENIC_VARIANT	AFR
550.6	Incisional hernia	digestive	rs7671107	LOC101929161	4	25449225	G	A	A	1.03888	0.0575266	0.928104	1.16287	0.507349	0.979697	1	482	115425	-0.064456	1.0803e-06	B2_trans	INTERGENIC_VARIANT	AFR
505	Other pulmonary inflamation or edema	respiratory	rs2284028	NCF4	22	37265172	A	C	C	0.946196	0.0834223	0.803475	1.11427	0.50736	0.979697	1	1102	115137	0.31271	4.1737e-06	A2_Trans	CODING_TRANSCRIPT_INTRON_VARIANT	AFR
580.1	Glomerulonephritis	genitourinary	rs7579014	BCL11A	2	60707894	G	A	A	1.03882	0.0574614	0.928177	1.16266	0.507409	0.979697	1	559	115388	-0.05629	1.2614e-06	B2_trans	CODING_TRANSCRIPT_INTRON_VARIANT	AFR
720	Spinal stenosis	musculoskeletal	rs61667602	CRHR1	17	43785349	T	C	C	1.01665	0.0249114	0.968204	1.06752	0.507424	0.979697	1	5850	99418	-0.093554	9.1279e-12	B2_trans	FIVE_PRIME_UTR_INTRON_VARIANT	AFR
362.22	Macular degeneration, wet	sense organs	rs117169628	SLC22A31	16	89262657	G	A	A	1.17805	0.247209	0.72567	1.91244	0.50743	0.979697	1	356	116049	0.081201	5.77e-07	B2_trans	SYNONYMOUS_VARIANT	AFR
598.9	NA	NA	rs8052423	SLC22A31	16	89269178	G	T	T	1.03064	0.0455303	0.942651	1.12684	0.507447	0.979697	1	4343	110783	0.13037	1.0019e-06	A2_Trans	UPSTREAM_GENE_VARIANT	AFR
290.3	Other persistent mental disorders due to conditions classified elsewhere	mental disorders	rs34488998	NKAIN3	8	63408372	G	A	A	0.913047	0.137245	0.697701	1.19486	0.50745	0.979697	1	2823	109484	0.1355	3.4644e-06	B2_trans	CODING_TRANSCRIPT_INTRON_VARIANT	AFR
624	Symptoms involving female genital tract	genitourinary	rs12567716	FOXD2	1	48197570	T	C	C	1.11216	0.160389	0.812167	1.52297	0.507455	0.979697	1	1035	115251	-0.090753	1.4878e-06	B2_trans	INTERGENIC_VARIANT	AFR
292.12	Symbolic dysfunction	mental disorders	rs35508621	LZTFL1	3	45880481	T	C	C	1.29252	0.38715	0.605196	2.76046	0.507469	0.979697	1	184	116277	0.38931	6.0917e-89	B2_trans	CODING_TRANSCRIPT_INTRON_VARIANT	AFR
381.1	Otitis media	sense organs	rs72655853	SBSPON	8	73985608	A	G	G	1.06486	0.094828	0.884253	1.28237	0.507487	0.979697	1	6849	106126	0.22523	8.3915e-07	A2_Trans	CODING_TRANSCRIPT_INTRON_VARIANT	AFR
873	NA	NA	rs581342	LMNA	1	156095466	T	C	C	1.03758	0.0556582	0.930344	1.15717	0.507492	0.979697	1	2900	113063	0.090245	2.6355e-07	B2_trans	CODING_TRANSCRIPT_INTRON_VARIANT	AFR
317.1	Alcoholism	mental disorders	rs13050728	IFNAR2	21	34615210	T	C	C	0.991565	0.0127814	0.967034	1.01672	0.507495	0.979697	1	7942	83217	-0.10657	4.0686e-21	B2_trans,A2_Trans	CODING_TRANSCRIPT_INTRON_VARIANT	AFR
334	Degenerative disease of the spinal cord	neurological	rs35154152	THBS3	1	155172725	T	C	C	1.0345	0.0511847	0.935758	1.14367	0.507497	0.979697	1	1445	114174	-0.20528	2.3574e-11	A2_Trans	SYNONYMOUS_VARIANT	AFR
284.1	Pancytopenia	hematopoietic	rs721917	SFTPD	10	81706324	A	G	G	0.969973	0.0460012	0.886346	1.06149	0.507499	0.979697	1	1036	114640	0.055247	2.0819e-07	B2_trans	SYNONYMOUS_VARIANT	AFR
722.9	Other and unspecified disc disorder	musculoskeletal	rs11702230	LOC101928126	21	35377591	C	T	T	0.926416	0.115328	0.73899	1.16138	0.507501	0.979697	1	3272	111532	0.099731	3.223e-09	B2_trans	INTERGENIC_VARIANT	AFR
350.6	Disturbances of sensation of smell and taste	neurological	rs9461128	TMEM14B	6	10753875	T	C	C	1.05619	0.0824897	0.898518	1.24153	0.507508	0.979697	1	514	115767	0.13046	3.4269e-06	B2_trans	CODING_TRANSCRIPT_INTRON_VARIANT	AFR
426.32	Left bundle branch block	circulatory system	rs10774679	OAS3	12	113374748	C	T	T	1.03752	0.0555785	0.930437	1.15692	0.507529	0.979697	1	1260	114661	0.075824	4.6954e-12	B2_trans	UPSTREAM_GENE_VARIANT	AFR
577.2	Chronic pancreatitis	digestive	rs7089827	TFAM	10	60157611	C	T	T	0.971274	0.0439872	0.891045	1.05873	0.507569	0.979697	1	798	114523	-0.14471	2.0338e-06	A2_Trans	THREE_PRIME_UTR_EXON_VARIANT	AFR
275	Disorders of mineral metabolism	endocrine/metabolic	rs9501257	HLA-DPB1	6	33055355	A	G	G	0.988039	0.0181596	0.953491	1.02384	0.507578	0.979697	1	5877	103938	0.17269	4.1339e-08	A2_Trans	THREE_PRIME_UTR_EXON_VARIANT	AFR
585.34	Chronic Kidney Disease, Stage IV	genitourinary	rs117169628	SLC22A31	16	89262657	G	A	A	0.948493	0.0798102	0.811147	1.10909	0.507594	0.979697	1	1167	111641	0.081201	5.77e-07	B2_trans	SYNONYMOUS_VARIANT	AFR
394.1	Mitral valve stenosis and aortic valve stenosis	circulatory system	rs111837807	CCHCR1	6	31121232	T	C	C	1.13568	0.192023	0.779479	1.65464	0.507606	0.979697	1	771	115647	0.20363	2.152e-11	A2_Trans,B2_trans	CODING_TRANSCRIPT_INTRON_VARIANT	AFR
371.21	Allergic conjunctivitis	sense organs	rs72655853	SBSPON	8	73985608	A	G	G	0.930139	0.109307	0.750768	1.15236	0.507618	0.979697	1	4492	108977	0.22523	8.3915e-07	A2_Trans	CODING_TRANSCRIPT_INTRON_VARIANT	AFR
585.3	Chronic renal failure [CKD]	genitourinary	rs76073397	MIR548H2	16	11386452	T	C	C	0.966789	0.0509845	0.87485	1.06839	0.507673	0.979697	1	5104	92243	0.14454	9.6663e-07	A2_Trans,B2_trans	INTERGENIC_VARIANT	AFR
362.29	Macular degeneration (senile) of retina NOS	sense organs	rs147812915	KAT7	17	47858295	C	T	T	0.769326	0.395863	0.354121	1.67136	0.507681	0.979697	1	966	115215	0.23438	1.0943e-07	A2_Trans	INTERGENIC_VARIANT	AFR
426.7	Abnormal electrocardiogram [ECG] [EKG]	circulatory system	rs495828	ABO	9	136154867	G	T	T	1.01496	0.0224145	0.971335	1.06054	0.507704	0.979697	1	12815	94374	-0.13432	6.5649e-10	A2_Trans	UPSTREAM_GENE_VARIANT	AFR
153.3	Malignant neoplasm of rectum, rectosigmoid junction, and anus	neoplasms	rs13179014	SPEF2	5	35693227	A	C	C	0.952568	0.0733598	0.824997	1.09987	0.507714	0.979697	1	460	115479	-0.061249	6.1057e-07	B2_trans	CODING_TRANSCRIPT_INTRON_VARIANT	AFR
145.3	Cancer of major salivary glands	neoplasms	rs915823	TMPRSS2	21	42851454	A	C	C	0.912854	0.137653	0.696997	1.19556	0.507725	0.979697	1	160	116267	-0.066039	1.6687e-06	B2_trans	CODING_TRANSCRIPT_INTRON_VARIANT	AFR
742.9	Other derangement of joint	musculoskeletal	rs9501257	HLA-DPB1	6	33055355	A	G	G	0.978172	0.0333191	0.916334	1.04418	0.507726	0.979697	1	3920	110810	0.17269	4.1339e-08	A2_Trans	THREE_PRIME_UTR_EXON_VARIANT	AFR
564.9	Personal history of diseases of digestive system	digestive	rs12259804	PLEKHS1	10	115573378	T	C	C	0.738406	0.457845	0.301007	1.8114	0.507736	0.979697	1	1827	114424	-0.27547	4.8674e-08	A2_Trans	INTERGENIC_VARIANT	AFR
300.3	Obsessive-compulsive disorders	mental disorders	rs12567716	FOXD2	1	48197570	T	C	C	1.0804	0.116757	0.859409	1.35821	0.507769	0.979697	1	577	115381	-0.090753	1.4878e-06	B2_trans	INTERGENIC_VARIANT	AFR
742.9	Other derangement of joint	musculoskeletal	rs495828	ABO	9	136154867	G	T	T	0.968681	0.0480434	0.88163	1.06433	0.507769	0.979697	1	3920	110810	-0.13432	6.5649e-10	A2_Trans	UPSTREAM_GENE_VARIANT	AFR
561.1	NA	NA	rs1405655	NR1H2	19	50882619	T	C	C	0.989526	0.0158984	0.959167	1.02084	0.50777	0.979697	1	11676	95486	0.075181	1.1208e-11	B2_trans,A2_Trans	CODING_TRANSCRIPT_INTRON_VARIANT	AFR
200	Myeloproliferative disease	neoplasms	rs6869036	MGAT1	5	180223327	C	T	T	1.08043	0.116796	0.859366	1.35835	0.507771	0.979697	1	1031	114518	0.25536	1.7578e-06	A2_Trans	FIVE_PRIME_UTR_INTRON_VARIANT	AFR
599.2	Retention of urine	genitourinary	rs622568	SEC61G	7	54647894	A	C	C	1.01547	0.0231844	0.970362	1.06268	0.507786	0.979697	1	4365	107896	0.11965	2.6006e-06	A2_Trans	INTERGENIC_VARIANT	AFR
471	Nasal polyps	respiratory	rs9367106	LOC100505711	6	41483390	G	C	C	0.938438	0.0959391	0.777574	1.13258	0.507789	0.979697	1	806	115032	0.20225	3.4038e-11	B2_trans	INTERGENIC_VARIANT	AFR
433.21	Cerebral artery occlusion, with cerebral infarction	circulatory system	rs8052423	SLC22A31	16	89269178	G	T	T	1.01532	0.0229522	0.970653	1.06203	0.50782	0.979697	1	2573	107590	0.13037	1.0019e-06	A2_Trans	UPSTREAM_GENE_VARIANT	AFR
496.2	Chronic bronchitis	respiratory	rs75505823	LRP1	12	57540956	G	T	T	1.07849	0.114111	0.862356	1.3488	0.507836	0.979697	1	4675	107115	-0.20852	3.0745e-06	A2_Trans	CODING_TRANSCRIPT_INTRON_VARIANT	AFR
465.4	Acute laryngitis and tracheitis	respiratory	rs13179014	SPEF2	5	35693227	A	C	C	1.08831	0.12779	0.847181	1.39806	0.507844	0.979697	1	1271	115182	-0.061249	6.1057e-07	B2_trans	CODING_TRANSCRIPT_INTRON_VARIANT	AFR
250.22	Type 2 diabetes with renal manifestations	endocrine/metabolic	rs111783124	LOC101928126	21	35362848	G	A	A	0.965902	0.0523931	0.871637	1.07036	0.507861	0.979697	1	3830	104538	0.13532	2.1558e-07	A2_Trans	INTERGENIC_VARIANT	AFR
510	Other diseases of lung	respiratory	rs10774679	OAS3	12	113374748	C	T	T	1.01643	0.024608	0.968568	1.06665	0.507868	0.979697	1	5141	107542	0.075824	4.6954e-12	B2_trans	UPSTREAM_GENE_VARIANT	AFR
807	Fracture of ribs	injuries & poisonings	rs505922	ABO	9	136149229	T	C	C	1.03128	0.046512	0.94142	1.12971	0.507897	0.979697	1	1570	114091	-0.099884	2.0889e-20	B2_trans	CODING_TRANSCRIPT_INTRON_VARIANT	AFR
187	Cancer of other male genital organs	neoplasms	rs1250993	LOC101929525	10	81399565	C	G	G	0.944939	0.0855373	0.799087	1.11741	0.507903	0.979697	1	804	115457	0.12403	5.3767e-08	A2_Trans	INTERGENIC_VARIANT	AFR
535.2	Atrophic gastritis	digestive	rs12567716	FOXD2	1	48197570	T	C	C	1.07891	0.114715	0.861669	1.35093	0.507905	0.979697	1	3195	112728	-0.090753	1.4878e-06	B2_trans	INTERGENIC_VARIANT	AFR
691	Congenital anomalies of skin	dermatologic	rs2277732	DPP9	19	4723670	C	A	A	0.950844	0.0761291	0.819046	1.10385	0.507907	0.979697	1	1577	114168	0.11697	6.1912e-22	B2_trans,A2_Trans	FIVE_PRIME_UTR_INTRON_VARIANT	AFR
379.2	Disorders of vitreous body	sense organs	rs78313563	ESS2	22	19136365	G	A	A	1.03463	0.0514156	0.935447	1.14433	0.507908	0.979697	1	7042	101457	0.40873	6.5914e-07	A2_Trans	UPSTREAM_GENE_VARIANT	AFR
1005	NA	NA	rs9367106	LOC100505711	6	41483390	G	C	C	0.985344	0.022301	0.943203	1.02937	0.507926	0.979697	1	17606	80840	0.20225	3.4038e-11	B2_trans	INTERGENIC_VARIANT	AFR
381.2	Eustachian tube disorders	sense organs	rs4830964	.	23	15515319	C	G	G	0.97388	0.0399789	0.900482	1.05326	0.50795	0.979697	1	2158	113328	0.046578	2.9701e-06	B2_trans	SEQUENCE_VARIANT	AFR
300.3	Obsessive-compulsive disorders	mental disorders	rs9577395	ATP11A	13	113534984	C	G	G	0.931356	0.107419	0.754537	1.14961	0.507958	0.979697	1	577	115381	0.064829	8.6068e-07	B2_trans,A2_Trans	CODING_TRANSCRIPT_INTRON_VARIANT	AFR
574.11	Cholelithiasis with acute cholecystitis	digestive	rs7671107	LOC101929161	4	25449225	G	A	A	0.936126	0.0997025	0.769959	1.13815	0.50796	0.979697	1	426	115982	-0.064456	1.0803e-06	B2_trans	INTERGENIC_VARIANT	AFR
198	Secondary malignant neoplasm	neoplasms	rs76423999	SLC12A7	5	1098067	T	A	A	1.0354	0.0525492	0.934068	1.14773	0.507966	0.979697	1	1263	111882	0.18412	3.8813e-07	A2_Trans	CODING_TRANSCRIPT_INTRON_VARIANT	AFR
736.4	Genu valgum or varum (acquired)	musculoskeletal	rs10129899	LINC00637	14	104330432	C	A	A	0.928471	0.112112	0.745312	1.15664	0.507981	0.979697	1	403	115944	-0.057002	2.1916e-06	B2_trans	INTERGENIC_VARIANT	AFR
081	Infection/inflammation of internal prosthetic device; implant; and graft	infectious diseases	rs72711165	TMEM65	8	125336564	T	C	C	1.09227	0.133321	0.841096	1.41844	0.507989	0.979697	1	868	114936	0.18279	6.0907e-07	B2_trans	CODING_TRANSCRIPT_INTRON_VARIANT	AFR
255	Disorders of adrenal glands	endocrine/metabolic	rs7560588	BCL11A	2	60727416	G	A	A	1.03457	0.0513473	0.935524	1.14411	0.507992	0.979697	1	1419	113388	-0.12371	2.3396e-07	A2_Trans	CODING_TRANSCRIPT_INTRON_VARIANT	AFR
271	Disorders of carbohydrate transport and metabolism	endocrine/metabolic	rs7671107	LOC101929161	4	25449225	G	A	A	1.01735	0.0259797	0.966841	1.07049	0.507994	0.979697	1	4385	108313	-0.064456	1.0803e-06	B2_trans	INTERGENIC_VARIANT	AFR
601.12	Chronic prostatitis	genitourinary	rs11085727	TYK2	19	10466123	C	T	T	0.958953	0.0633172	0.847036	1.08566	0.508	0.979697	1	1937	113404	0.17253	2.3333e-18	A2_Trans,B2_trans	CODING_TRANSCRIPT_INTRON_VARIANT	AFR
202	Cancer of other lymphoid, histiocytic tissue	neoplasms	rs12567716	FOXD2	1	48197570	T	C	C	1.06776	0.0990462	0.879356	1.29653	0.508015	0.979697	1	617	115051	-0.090753	1.4878e-06	B2_trans	INTERGENIC_VARIANT	AFR
525.1	Loss of teeth or edentulism	digestive	rs55654108	PDCL3P4	3	101425703	A	G	G	1.00853	0.0128251	0.98349	1.0342	0.508035	0.979697	1	6366	89115	-0.05662	1.0636e-06	B2_trans	INTERGENIC_VARIANT	AFR
426.2	Atrioventricular [AV] block	circulatory system	rs5023077	FBRSL1	12	133141973	T	C	C	1.02441	0.0364298	0.953812	1.10022	0.508048	0.979697	1	2533	111587	-0.090901	1.5172e-06	A2_Trans	CODING_TRANSCRIPT_INTRON_VARIANT	AFR
374.6	Dermatochalasis	sense organs	rs915823	TMPRSS2	21	42851454	A	C	C	0.957579	0.0654943	0.84222	1.08874	0.50807	0.979697	1	720	114897	-0.066039	1.6687e-06	B2_trans	CODING_TRANSCRIPT_INTRON_VARIANT	AFR
573.9	Abnormal serum enzyme levels	digestive	rs75505823	LRP1	12	57540956	G	T	T	0.871208	0.208318	0.579163	1.31052	0.508072	0.979697	1	4417	110428	-0.20852	3.0745e-06	A2_Trans	CODING_TRANSCRIPT_INTRON_VARIANT	AFR
686.1	Carbuncle and furuncle	dermatologic	rs11234800	ME3	11	86479407	G	C	C	1.06599	0.0965496	0.882202	1.28805	0.50808	0.979697	1	4710	109935	-0.077173	3.0702e-06	B2_trans	INTERGENIC_VARIANT	AFR
395.1	Nonrheumatic mitral valve disorders	circulatory system	rs12259804	PLEKHS1	10	115573378	T	C	C	1.11837	0.169041	0.802965	1.55766	0.508102	0.979697	1	3487	110802	-0.27547	4.8674e-08	A2_Trans	INTERGENIC_VARIANT	AFR
585.31	Renal dialysis	genitourinary	rs721917	SFTPD	10	81706324	A	G	G	0.981232	0.0286301	0.927687	1.03787	0.508112	0.979697	1	440	113624	0.055247	2.0819e-07	B2_trans	SYNONYMOUS_VARIANT	AFR
224.1	Benign neoplasm of eye, uveal	neoplasms	rs7089827	TFAM	10	60157611	C	T	T	0.961746	0.0589405	0.856821	1.07952	0.50812	0.979697	1	714	115189	-0.14471	2.0338e-06	A2_Trans	THREE_PRIME_UTR_EXON_VARIANT	AFR
773	NA	NA	rs111783124	LOC101928126	21	35362848	G	A	A	1.01965	0.029404	0.962547	1.08014	0.508122	0.979697	1	21212	56362	0.13532	2.1558e-07	A2_Trans	INTERGENIC_VARIANT	AFR
381.2	Eustachian tube disorders	sense organs	rs9268576	HLA-DRA	6	32395641	T	C	C	1.04467	0.0660372	0.917841	1.18902	0.508141	0.979697	1	2158	113328	0.095134	9.9752e-07	B2_trans	INTERGENIC_VARIANT	AFR
573.6	Nonspecific elevation of levels of transaminase or lactic acid dehydrogenase [LDH]	digestive	rs505922	ABO	9	136149229	T	C	C	0.973977	0.0398481	0.900803	1.05309	0.508154	0.979697	1	3443	111827	-0.099884	2.0889e-20	B2_trans	CODING_TRANSCRIPT_INTRON_VARIANT	AFR
512.1	Wheezing	respiratory	rs9577395	ATP11A	13	113534984	C	G	G	1.052	0.0766148	0.905321	1.22245	0.508155	0.979697	1	3553	111812	0.064829	8.6068e-07	B2_trans,A2_Trans	CODING_TRANSCRIPT_INTRON_VARIANT	AFR
362.2	Degeneration of macula and posterior pole of retina	sense organs	rs67959919	LZTFL1	3	45871908	G	A	A	0.947841	0.0809585	0.808767	1.11083	0.508174	0.979697	1	4838	105322	0.59355	1.6043e-80	A2_Trans	CODING_TRANSCRIPT_INTRON_VARIANT	AFR
286.9	Abnormal coagulation profile	hematopoietic	rs35154152	THBS3	1	155172725	T	C	C	1.03833	0.0568398	0.928863	1.16069	0.508178	0.979697	1	1577	114242	-0.20528	2.3574e-11	A2_Trans	SYNONYMOUS_VARIANT	AFR
292.12	Symbolic dysfunction	mental disorders	rs5023077	FBRSL1	12	133141973	T	C	C	1.0868	0.125808	0.849304	1.39072	0.508194	0.979697	1	184	116277	-0.090901	1.5172e-06	A2_Trans	CODING_TRANSCRIPT_INTRON_VARIANT	AFR
260.1	Cachexia	endocrine/metabolic	rs12567716	FOXD2	1	48197570	T	C	C	0.886673	0.181786	0.620908	1.26619	0.508195	0.979697	1	792	115532	-0.090753	1.4878e-06	B2_trans	INTERGENIC_VARIANT	AFR
224.1	Benign neoplasm of eye, uveal	neoplasms	rs581342	LMNA	1	156095466	T	C	C	0.965233	0.0534811	0.869179	1.0719	0.5082	0.979697	1	714	115189	0.090245	2.6355e-07	B2_trans	CODING_TRANSCRIPT_INTRON_VARIANT	AFR
291.1	Transient mental disorders due to conditions classified elsewhere	mental disorders	rs915823	TMPRSS2	21	42851454	A	C	C	0.908289	0.145386	0.68308	1.20775	0.508203	0.979697	1	375	116073	-0.066039	1.6687e-06	B2_trans	CODING_TRANSCRIPT_INTRON_VARIANT	AFR
1005	NA	NA	rs67579710	THBS3	1	155173527	G	A	A	1.00913	0.0137331	0.982328	1.03666	0.508209	0.979697	1	17606	80840	-0.10348	1.0252e-09	B2_trans	CODING_TRANSCRIPT_INTRON_VARIANT	AFR
041	Bacterial infection NOS	infectious diseases	rs6869036	MGAT1	5	180223327	C	T	T	1.03026	0.0450541	0.943183	1.12537	0.50821	0.979697	1	9245	98884	0.25536	1.7578e-06	A2_Trans	FIVE_PRIME_UTR_INTRON_VARIANT	AFR
274.2	Crystal arthropathies	endocrine/metabolic	rs2277732	DPP9	19	4723670	C	A	A	1.0586	0.0860769	0.894261	1.25315	0.508216	0.979697	1	801	115220	0.11697	6.1912e-22	B2_trans,A2_Trans	FIVE_PRIME_UTR_INTRON_VARIANT	AFR
765	Cervical radiculitis	symptoms	rs35705950	MUC5B	11	1241221	G	T	T	1.03742	0.0555321	0.930438	1.15671	0.508217	0.979697	1	6121	102343	-0.11177	1.2224e-08	B2_trans,A2_Trans	UPSTREAM_GENE_VARIANT	AFR
735.23	Hallux rigidus	musculoskeletal	rs766826	ELF5	11	34528766	C	T	T	1.02366	0.0353505	0.95514	1.0971	0.508218	0.979697	1	1818	112166	-0.082134	1.155e-11	B2_trans	CODING_TRANSCRIPT_INTRON_VARIANT	AFR
875	Non-healing surgical wound	injuries & poisonings	rs915823	TMPRSS2	21	42851454	A	C	C	1.04868	0.0718381	0.910945	1.20723	0.50823	0.979697	1	910	114931	-0.066039	1.6687e-06	B2_trans	CODING_TRANSCRIPT_INTRON_VARIANT	AFR
427.22	Atrial flutter	circulatory system	rs13050728	IFNAR2	21	34615210	T	C	C	1.02167	0.0324087	0.958794	1.08867	0.508234	0.979697	1	1540	112060	-0.10657	4.0686e-21	B2_trans,A2_Trans	CODING_TRANSCRIPT_INTRON_VARIANT	AFR
765	Cervical radiculitis	symptoms	rs1250993	LOC101929525	10	81399565	C	G	G	1.01326	0.0199144	0.974475	1.05359	0.508241	0.979697	1	6121	102343	0.12403	5.3767e-08	A2_Trans	INTERGENIC_VARIANT	AFR
453	Chronic venous hypertension	circulatory system	rs55654108	PDCL3P4	3	101425703	A	G	G	1.04521	0.066835	0.91688	1.1915	0.508252	0.979697	1	398	115668	-0.05662	1.0636e-06	B2_trans	INTERGENIC_VARIANT	AFR
189.1	Cancer of kidney and renal pelvis	neoplasms	rs60305836	CDH8	16	61709381	A	C	C	1.02995	0.0446115	0.943721	1.12406	0.508261	0.979697	1	461	114617	0.086719	1.1846e-06	B2_trans	CODING_TRANSCRIPT_INTRON_VARIANT	AFR
938	Dermatitis due to solar radiation	dermatologic	rs11702230	LOC101928126	21	35377591	C	T	T	0.839983	0.263596	0.501068	1.40813	0.50828	0.979697	1	954	115359	0.099731	3.223e-09	B2_trans	INTERGENIC_VARIANT	AFR
174.11	Malignant neoplasm of female breast	neoplasms	rs2277732	DPP9	19	4723670	C	A	A	1.05532	0.0814	0.899699	1.23786	0.50829	0.979697	1	239	115651	0.11697	6.1912e-22	B2_trans,A2_Trans	FIVE_PRIME_UTR_INTRON_VARIANT	AFR
618	Genital prolapse	genitourinary	rs7560588	BCL11A	2	60727416	G	A	A	0.927856	0.113197	0.743236	1.15833	0.508295	0.979697	1	419	115824	-0.12371	2.3396e-07	A2_Trans	CODING_TRANSCRIPT_INTRON_VARIANT	AFR
282.5	Sickle cell anemia	hematopoietic	rs8080583	KANSL1	17	44162597	C	A	A	1.02946	0.0438905	0.944603	1.12194	0.508298	0.979697	1	715	114693	-0.12662	2.0785e-08	A2_Trans	CODING_TRANSCRIPT_INTRON_VARIANT	AFR
198	Secondary malignant neoplasm	neoplasms	rs11085727	TYK2	19	10466123	C	T	T	0.974561	0.0389571	0.902919	1.05189	0.50833	0.979697	1	1263	111882	0.17253	2.3333e-18	A2_Trans,B2_trans	CODING_TRANSCRIPT_INTRON_VARIANT	AFR
773	NA	NA	rs12567716	FOXD2	1	48197570	T	C	C	1.01428	0.0214389	0.972545	1.05781	0.508343	0.979697	1	21212	56362	-0.090753	1.4878e-06	B2_trans	INTERGENIC_VARIANT	AFR
915	NA	NA	rs915823	TMPRSS2	21	42851454	A	C	C	0.977424	0.0345256	0.913471	1.04585	0.50836	0.979697	1	9058	103731	-0.066039	1.6687e-06	B2_trans	CODING_TRANSCRIPT_INTRON_VARIANT	AFR
722.7	Intervertebral disc disorder with myelopathy	musculoskeletal	rs9497053	UTRN	6	145026256	G	A	A	1.02533	0.0378289	0.952063	1.10425	0.508374	0.979697	1	1542	113545	-0.064841	1.0064e-06	B2_trans	CODING_TRANSCRIPT_INTRON_VARIANT	AFR
149	Cancer of larynx, pharynx, nasal cavities	neoplasms	rs72655853	SBSPON	8	73985608	A	G	G	1.1263	0.179841	0.791726	1.60227	0.508374	0.979697	1	403	115344	0.22523	8.3915e-07	A2_Trans	CODING_TRANSCRIPT_INTRON_VARIANT	AFR
427.11	Paroxysmal supraventricular tachycardia	circulatory system	rs13050728	IFNAR2	21	34615210	T	C	C	1.03057	0.0455354	0.942582	1.12678	0.508381	0.979697	1	1542	113602	-0.10657	4.0686e-21	B2_trans,A2_Trans	CODING_TRANSCRIPT_INTRON_VARIANT	AFR
573.9	Abnormal serum enzyme levels	digestive	rs67959919	LZTFL1	3	45871908	G	A	A	0.902022	0.155917	0.664509	1.22443	0.508386	0.979697	1	4417	110428	0.59355	1.6043e-80	A2_Trans	CODING_TRANSCRIPT_INTRON_VARIANT	AFR
350.1	Abnormal involuntary movements	neurological	rs9501257	HLA-DPB1	6	33055355	A	G	G	0.982244	0.0270909	0.93145	1.03581	0.508408	0.979697	1	4677	109041	0.17269	4.1339e-08	A2_Trans	THREE_PRIME_UTR_EXON_VARIANT	AFR
189.11	Malignant neoplasm of kidney, except pelvis	neoplasms	rs1453205	LOC101928196	2	19901073	C	T	T	0.974822	0.0385651	0.903854	1.05136	0.508458	0.979697	1	424	114724	0.096992	3.6368e-06	A2_Trans	INTERGENIC_VARIANT	AFR
425.8	Other cardiomyopathy	circulatory system	rs60869999	MYO1C	17	1390948	A	T	T	1.0938	0.135598	0.838529	1.42679	0.508466	0.979697	1	318	116098	0.059541	2.9039e-06	B2_trans	CODING_TRANSCRIPT_INTRON_VARIANT	AFR
440	Atherosclerosis	circulatory system	rs10774679	OAS3	12	113374748	C	T	T	1.01523	0.0228649	0.970741	1.06177	0.508468	0.979697	1	5215	106728	0.075824	4.6954e-12	B2_trans	UPSTREAM_GENE_VARIANT	AFR
994	Sepsis and SIRS	injuries & poisonings	rs117169628	SLC22A31	16	89262657	G	A	A	1.05027	0.0741753	0.90816	1.21461	0.508472	0.979697	1	3027	109648	0.081201	5.77e-07	B2_trans	SYNONYMOUS_VARIANT	AFR
604.1	Redundant prepuce and phimosis/BXO	genitourinary	rs7089827	TFAM	10	60157611	C	T	T	1.02944	0.0438834	0.9446	1.1219	0.508474	0.979697	1	897	114452	-0.14471	2.0338e-06	A2_Trans	THREE_PRIME_UTR_EXON_VARIANT	AFR
573.3	Hepatomegaly	digestive	rs9367106	LOC100505711	6	41483390	G	C	C	1.06583	0.0964226	0.882294	1.28755	0.508482	0.979697	1	1786	114135	0.20225	3.4038e-11	B2_trans	INTERGENIC_VARIANT	AFR
211	Benign neoplasm of other parts of digestive system	neoplasms	rs9501257	HLA-DPB1	6	33055355	A	G	G	1.03216	0.0478738	0.939716	1.1337	0.508488	0.979697	1	1924	113829	0.17269	4.1339e-08	A2_Trans	THREE_PRIME_UTR_EXON_VARIANT	AFR
198.4	Secondary malignant neoplasm of liver	neoplasms	rs60869999	MYO1C	17	1390948	A	T	T	1.05856	0.0860747	0.894226	1.25309	0.508533	0.979697	1	344	115677	0.059541	2.9039e-06	B2_trans	CODING_TRANSCRIPT_INTRON_VARIANT	AFR
070.3	Viral hepatitis C	infectious diseases	rs7560588	BCL11A	2	60727416	G	A	A	1.01432	0.0215025	0.972458	1.05798	0.508536	0.979697	1	1247	102867	-0.12371	2.3396e-07	A2_Trans	CODING_TRANSCRIPT_INTRON_VARIANT	AFR
433.12	Cerebral atherosclerosis	circulatory system	rs1250993	LOC101929525	10	81399565	C	G	G	1.06377	0.0935013	0.88564	1.27772	0.50854	0.979697	1	831	115493	0.12403	5.3767e-08	A2_Trans	INTERGENIC_VARIANT	AFR
686.3	Pilonidal cyst	dermatologic	rs75505823	LRP1	12	57540956	G	T	T	1.27647	0.36923	0.619045	2.63209	0.508544	0.979697	1	362	115926	-0.20852	3.0745e-06	A2_Trans	CODING_TRANSCRIPT_INTRON_VARIANT	AFR
592.1	Cystitis	genitourinary	rs55654108	PDCL3P4	3	101425703	A	G	G	0.968587	0.0482792	0.881136	1.06472	0.508546	0.979697	1	2996	112460	-0.05662	1.0636e-06	B2_trans	INTERGENIC_VARIANT	AFR
870.1	Open wound or laceration of eye or eyelid	injuries & poisonings	rs766826	ELF5	11	34528766	C	T	T	1.05013	0.0739863	0.908374	1.214	0.508552	0.979697	1	964	115114	-0.082134	1.155e-11	B2_trans	CODING_TRANSCRIPT_INTRON_VARIANT	AFR
535.2	Atrophic gastritis	digestive	rs78313563	ESS2	22	19136365	G	A	A	0.893679	0.170036	0.640392	1.24714	0.508556	0.979697	1	3195	112728	0.40873	6.5914e-07	A2_Trans	UPSTREAM_GENE_VARIANT	AFR
580.2	Nephrotic syndrome without mention of glomerulonephritis	genitourinary	rs467843	TRAPPC13	5	64945715	A	G	G	1.04394	0.0650472	0.918982	1.18589	0.508561	0.979697	1	548	115591	-0.089724	1.7259e-06	A2_Trans	CODING_TRANSCRIPT_INTRON_VARIANT	AFR
624	Symptoms involving female genital tract	genitourinary	rs12660421	FOXP4-AS1	6	41488378	G	A	A	1.09976	0.143857	0.829561	1.45798	0.508585	0.979697	1	1035	115251	0.35506	1.1424e-09	A2_Trans	DOWNSTREAM_GENE_VARIANT	AFR
743.9	Osteopenia or other disorder of bone and cartilage	musculoskeletal	rs34488998	NKAIN3	8	63408372	G	A	A	0.899093	0.160922	0.655885	1.23248	0.508614	0.979697	1	3549	109988	0.1355	3.4644e-06	B2_trans	CODING_TRANSCRIPT_INTRON_VARIANT	AFR
963	Poisoning by primarily systemic agents	injuries & poisonings	rs9268576	HLA-DRA	6	32395641	T	C	C	1.07452	0.108738	0.868274	1.32976	0.508622	0.979697	1	840	115406	0.095134	9.9752e-07	B2_trans	INTERGENIC_VARIANT	AFR
603	Other disorders of testis	genitourinary	rs732990	CIB4	2	26842146	C	G	G	1.02342	0.035025	0.95552	1.09614	0.508674	0.979697	1	2019	112498	0.056389	5.6358e-07	B2_trans	CODING_TRANSCRIPT_INTRON_VARIANT	AFR
526.41	Temporomandibular joint disorder, unspecified	digestive	rs76423999	SLC12A7	5	1098067	T	A	A	1.05827	0.0856882	0.894657	1.25179	0.508679	0.979697	1	2381	113029	0.18412	3.8813e-07	A2_Trans	CODING_TRANSCRIPT_INTRON_VARIANT	AFR
686.4	Pyogenic granuloma	dermatologic	rs147812915	KAT7	17	47858295	C	T	T	1.34237	0.445515	0.560594	3.21437	0.508683	0.979697	1	524	115887	0.23438	1.0943e-07	A2_Trans	INTERGENIC_VARIANT	AFR
550.2	Diaphragmatic hernia	digestive	rs12809318	FBRSL1	12	133140840	T	C	C	1.02052	0.0307379	0.960855	1.08389	0.508704	0.979697	1	5227	108387	-0.062781	9.5289e-09	B2_trans	CODING_TRANSCRIPT_INTRON_VARIANT	AFR
386	Vertiginous syndromes and other disorders of vestibular system	sense organs	rs7089827	TFAM	10	60157611	C	T	T	1.02038	0.030527	0.961118	1.08329	0.508708	0.979697	1	3615	110246	-0.14471	2.0338e-06	A2_Trans	THREE_PRIME_UTR_EXON_VARIANT	AFR
369.5	Conjunctivitis, infectious	sense organs	rs12809318	FBRSL1	12	133140840	T	C	C	1.0181	0.0271377	0.965359	1.07371	0.508714	0.979697	1	8459	104246	-0.062781	9.5289e-09	B2_trans	CODING_TRANSCRIPT_INTRON_VARIANT	AFR
596.1	Bladder neck obstruction	genitourinary	rs2924480	ELF5	11	34529831	T	C	C	1.04097	0.0607599	0.9241	1.17262	0.508718	0.979697	1	1388	114266	-0.11648	2.817e-07	A2_Trans	CODING_TRANSCRIPT_INTRON_VARIANT	AFR
871.1	Open wound of hand except finger(s)	injuries & poisonings	rs5023077	FBRSL1	12	133141973	T	C	C	0.945716	0.0844591	0.801436	1.11597	0.508724	0.979697	1	1521	114709	-0.090901	1.5172e-06	A2_Trans	CODING_TRANSCRIPT_INTRON_VARIANT	AFR
327.7	Sleep related movement disorders	neurological	rs467843	TRAPPC13	5	64945715	A	G	G	0.979459	0.0314089	0.920982	1.04165	0.50874	0.979697	1	3113	111234	-0.089724	1.7259e-06	A2_Trans	CODING_TRANSCRIPT_INTRON_VARIANT	AFR
514.1	Abnormal results of function study of pulmonary system	respiratory	rs13050728	IFNAR2	21	34615210	T	C	C	1.08393	0.121972	0.853454	1.37666	0.508753	0.979697	1	948	115508	-0.10657	4.0686e-21	B2_trans,A2_Trans	CODING_TRANSCRIPT_INTRON_VARIANT	AFR
938	Dermatitis due to solar radiation	dermatologic	rs9577395	ATP11A	13	113534984	C	G	G	0.90408	0.152605	0.670362	1.21928	0.508756	0.979697	1	954	115359	0.064829	8.6068e-07	B2_trans,A2_Trans	CODING_TRANSCRIPT_INTRON_VARIANT	AFR
292.12	Symbolic dysfunction	mental disorders	rs2924480	ELF5	11	34529831	T	C	C	0.918018	0.129452	0.712297	1.18315	0.508757	0.979697	1	184	116277	-0.11648	2.817e-07	A2_Trans	CODING_TRANSCRIPT_INTRON_VARIANT	AFR
345	Epilepsy, recurrent seizures, convulsions	neurological	rs75505823	LRP1	12	57540956	G	T	T	1.0743	0.108459	0.868568	1.32875	0.508764	0.979697	1	2820	108235	-0.20852	3.0745e-06	A2_Trans	CODING_TRANSCRIPT_INTRON_VARIANT	AFR
433.3	Cerebral ischemia	circulatory system	rs77534576	DLX4	17	47940666	C	T	T	1.08523	0.123792	0.851436	1.38323	0.508767	0.979697	1	4611	104922	0.20794	1.7585e-10	B2_trans	INTERGENIC_VARIANT	AFR
588.2	Secondary hyperparathyroidism (of renal origin)	genitourinary	rs732990	CIB4	2	26842146	C	G	G	0.979736	0.0309838	0.92201	1.04108	0.508787	0.979697	1	1055	112791	0.056389	5.6358e-07	B2_trans	CODING_TRANSCRIPT_INTRON_VARIANT	AFR
285.1	Acute posthemorrhagic anemia	hematopoietic	rs721917	SFTPD	10	81706324	A	G	G	1.02462	0.0368117	0.953299	1.10128	0.508787	0.979697	1	3214	111907	0.055247	2.0819e-07	B2_trans	SYNONYMOUS_VARIANT	AFR
110.2	Dermatomycoses	infectious diseases	rs721917	SFTPD	10	81706324	A	G	G	1.02197	0.0328947	0.958161	1.09003	0.508806	0.979697	1	3087	111647	0.055247	2.0819e-07	B2_trans	SYNONYMOUS_VARIANT	AFR
735.3	Hallux valgus (Bunion)	musculoskeletal	rs6869036	MGAT1	5	180223327	C	T	T	0.9715	0.0437643	0.891642	1.05851	0.508819	0.979697	1	5074	102187	0.25536	1.7578e-06	A2_Trans	FIVE_PRIME_UTR_INTRON_VARIANT	AFR
284	Aplastic anemia	hematopoietic	rs13179014	SPEF2	5	35693227	A	C	C	0.9623	0.0581716	0.858607	1.07851	0.508854	0.979697	1	1238	114264	-0.061249	6.1057e-07	B2_trans	CODING_TRANSCRIPT_INTRON_VARIANT	AFR
359	Muscular dystrophies and other myopathies	neurological	rs12259804	PLEKHS1	10	115573378	T	C	C	1.23548	0.320114	0.659712	2.31375	0.508884	0.979697	1	835	115222	-0.27547	4.8674e-08	A2_Trans	INTERGENIC_VARIANT	AFR
377.1	Optic atrophy	sense organs	rs467843	TRAPPC13	5	64945715	A	G	G	1.02173	0.0325441	0.958594	1.08903	0.508889	0.979697	1	2362	112143	-0.089724	1.7259e-06	A2_Trans	CODING_TRANSCRIPT_INTRON_VARIANT	AFR
344	Other paralytic syndromes	neurological	rs67959919	LZTFL1	3	45871908	G	A	A	1.10336	0.148902	0.824083	1.47728	0.508891	0.979697	1	1479	113620	0.59355	1.6043e-80	A2_Trans	CODING_TRANSCRIPT_INTRON_VARIANT	AFR
362.2	Degeneration of macula and posterior pole of retina	sense organs	rs732990	CIB4	2	26842146	C	G	G	0.986208	0.0210245	0.946395	1.0277	0.508895	0.979697	1	4838	105322	0.056389	5.6358e-07	B2_trans	CODING_TRANSCRIPT_INTRON_VARIANT	AFR
687	Symptoms affecting skin	dermatologic	rs76073397	MIR548H2	16	11386452	T	C	C	0.931768	0.106987	0.755511	1.14915	0.508895	0.979697	1	9446	103673	0.14454	9.6663e-07	A2_Trans,B2_trans	INTERGENIC_VARIANT	AFR
750	Digestive congenital anomalies	congenital anomalies	rs61667602	CRHR1	17	43785349	T	C	C	0.917461	0.130412	0.710527	1.18466	0.508896	0.979697	1	1451	114823	-0.093554	9.1279e-12	B2_trans	FIVE_PRIME_UTR_INTRON_VARIANT	AFR
496.2	Chronic bronchitis	respiratory	rs505922	ABO	9	136149229	T	C	C	1.01446	0.0217291	0.972159	1.05859	0.508909	0.979697	1	4675	107115	-0.099884	2.0889e-20	B2_trans	CODING_TRANSCRIPT_INTRON_VARIANT	AFR
687.2	NA	NA	rs467843	TRAPPC13	5	64945715	A	G	G	0.981913	0.0276331	0.930147	1.03656	0.508912	0.979697	1	8231	105426	-0.089724	1.7259e-06	A2_Trans	CODING_TRANSCRIPT_INTRON_VARIANT	AFR
510	Other diseases of lung	respiratory	rs9577395	ATP11A	13	113534984	C	G	G	1.03001	0.0447656	0.943489	1.12446	0.508929	0.979697	1	5141	107542	0.064829	8.6068e-07	B2_trans,A2_Trans	CODING_TRANSCRIPT_INTRON_VARIANT	AFR
218.1	Uterine leiomyoma	neoplasms	rs7605877	FOXI3	2	88559025	T	C	C	0.980195	0.0302851	0.923706	1.04014	0.508931	0.979697	1	1147	112295	-0.071053	3.3369e-06	B2_trans	INTERGENIC_VARIANT	AFR
286	Coagulation defects	hematopoietic	rs4830964	.	23	15515319	C	G	G	1.0185	0.0277565	0.964574	1.07544	0.508948	0.979697	1	2621	111584	0.046578	2.9701e-06	B2_trans	SEQUENCE_VARIANT	AFR
589	Abnormal results of function study of kidney	genitourinary	rs77534576	DLX4	17	47940666	C	T	T	1.27552	0.368456	0.619524	2.62614	0.508949	0.979697	1	2240	113775	0.20794	1.7585e-10	B2_trans	INTERGENIC_VARIANT	AFR
194	Cancer of other endocrine glands	neoplasms	rs2277732	DPP9	19	4723670	C	A	A	1.08518	0.12377	0.851429	1.3831	0.508955	0.979697	1	311	116048	0.11697	6.1912e-22	B2_trans,A2_Trans	FIVE_PRIME_UTR_INTRON_VARIANT	AFR
276.6	Fluid overload	endocrine/metabolic	rs76423999	SLC12A7	5	1098067	T	A	A	0.945326	0.0851301	0.800053	1.11698	0.508957	0.979697	1	2051	113235	0.18412	3.8813e-07	A2_Trans	CODING_TRANSCRIPT_INTRON_VARIANT	AFR
585.2	Renal failure NOS	genitourinary	rs12567716	FOXD2	1	48197570	T	C	C	0.961346	0.0596879	0.855211	1.08065	0.508963	0.979697	1	2635	110920	-0.090753	1.4878e-06	B2_trans	INTERGENIC_VARIANT	AFR
1013	NA	NA	rs147812915	KAT7	17	47858295	C	T	T	0.870399	0.210179	0.576519	1.31408	0.508992	0.979697	1	2541	112498	0.23438	1.0943e-07	A2_Trans	INTERGENIC_VARIANT	AFR
366	Cataract	sense organs	rs12259804	PLEKHS1	10	115573378	T	C	C	0.958303	0.0644941	0.844511	1.08743	0.509004	0.979697	1	12326	49515	-0.27547	4.8674e-08	A2_Trans	INTERGENIC_VARIANT	AFR
306	Other mental disorder	mental disorders	rs60869999	MYO1C	17	1390948	A	T	T	1.01415	0.0212831	0.972719	1.05735	0.509031	0.979697	1	14529	89867	0.059541	2.9039e-06	B2_trans	CODING_TRANSCRIPT_INTRON_VARIANT	AFR
041.9	Infection with drug-resistant microorganisms	infectious diseases	rs12660421	FOXP4-AS1	6	41488378	G	A	A	0.900708	0.158367	0.660361	1.22853	0.509043	0.979697	1	908	115408	0.35506	1.1424e-09	A2_Trans	DOWNSTREAM_GENE_VARIANT	AFR
729	Other disorders of soft tissues	musculoskeletal	rs76423999	SLC12A7	5	1098067	T	A	A	1.05229	0.0771904	0.904548	1.22417	0.509048	0.979697	1	4845	110261	0.18412	3.8813e-07	A2_Trans	CODING_TRANSCRIPT_INTRON_VARIANT	AFR
255.2	Adrenal hypofunction	endocrine/metabolic	rs62200027	CASC20	20	6469515	G	A	A	1.07549	0.110221	0.866539	1.33484	0.509051	0.979697	1	399	115895	-0.053006	3.3456e-06	B2_trans,A2_Trans	NON_CODING_TRANSCRIPT_INTRON_VARIANT	AFR
256	Ovarian dysfunction	endocrine/metabolic	rs8080583	KANSL1	17	44162597	C	A	A	1.06071	0.089261	0.890467	1.2635	0.509061	0.979697	1	204	116152	-0.12662	2.0785e-08	A2_Trans	CODING_TRANSCRIPT_INTRON_VARIANT	AFR
394.7	Disease of tricuspid valve	circulatory system	rs12567716	FOXD2	1	48197570	T	C	C	0.883411	0.187741	0.611445	1.27635	0.509064	0.979697	1	1616	114732	-0.090753	1.4878e-06	B2_trans	INTERGENIC_VARIANT	AFR
743.2	Pathologic fracture	musculoskeletal	rs9497053	UTRN	6	145026256	G	A	A	0.960529	0.0609928	0.852302	1.0825	0.509089	0.979697	1	1028	115036	-0.064841	1.0064e-06	B2_trans	CODING_TRANSCRIPT_INTRON_VARIANT	AFR
585.32	End stage renal disease	genitourinary	rs9367106	LOC100505711	6	41483390	G	C	C	1.02964	0.0442412	0.944119	1.12291	0.509117	0.979697	1	825	112084	0.20225	3.4038e-11	B2_trans	INTERGENIC_VARIANT	AFR
300.11	Generalized anxiety disorder	mental disorders	rs505922	ABO	9	136149229	T	C	C	0.98753	0.0190076	0.951417	1.02501	0.509148	0.979697	1	4941	105154	-0.099884	2.0889e-20	B2_trans	CODING_TRANSCRIPT_INTRON_VARIANT	AFR
379.4	Anomalies of pupillary function	sense organs	rs9461128	TMEM14B	6	10753875	T	C	C	0.945416	0.0850243	0.800295	1.11685	0.509149	0.979697	1	667	115644	0.13046	3.4269e-06	B2_trans	CODING_TRANSCRIPT_INTRON_VARIANT	AFR
571.5	Other chronic nonalcoholic liver disease	digestive	rs13050728	IFNAR2	21	34615210	T	C	C	0.986211	0.0210344	0.946379	1.02772	0.509179	0.979697	1	4745	104472	-0.10657	4.0686e-21	B2_trans,A2_Trans	CODING_TRANSCRIPT_INTRON_VARIANT	AFR
427.9	Palpitations	circulatory system	rs76423999	SLC12A7	5	1098067	T	A	A	1.02984	0.0445445	0.943743	1.12379	0.509182	0.979697	1	5622	106092	0.18412	3.8813e-07	A2_Trans	CODING_TRANSCRIPT_INTRON_VARIANT	AFR
527.7	Disturbance of salivary secretion	digestive	rs34488998	NKAIN3	8	63408372	G	A	A	0.850679	0.245001	0.526284	1.37503	0.509202	0.979697	1	2600	112674	0.1355	3.4644e-06	B2_trans	CODING_TRANSCRIPT_INTRON_VARIANT	AFR
512.9	Other dyspnea	respiratory	rs10774679	OAS3	12	113374748	C	T	T	1.00889	0.0134066	0.982724	1.03575	0.509213	0.979697	1	16868	84280	0.075824	4.6954e-12	B2_trans	UPSTREAM_GENE_VARIANT	AFR
733.9	Chondromalacia	musculoskeletal	rs72711165	TMEM65	8	125336564	T	C	C	1.1425	0.201829	0.769235	1.69689	0.509215	0.979697	1	992	115319	0.18279	6.0907e-07	B2_trans	CODING_TRANSCRIPT_INTRON_VARIANT	AFR
327.41	Organic or persistent insomnia	neurological	rs766826	ELF5	11	34528766	C	T	T	1.03207	0.047829	0.93972	1.1335	0.509216	0.979697	1	1870	113356	-0.082134	1.155e-11	B2_trans	CODING_TRANSCRIPT_INTRON_VARIANT	AFR
580.12	Non-proliferative glomerulonephritis	genitourinary	rs13050728	IFNAR2	21	34615210	T	C	C	0.943012	0.0888953	0.792227	1.1225	0.509217	0.979697	1	189	116103	-0.10657	4.0686e-21	B2_trans,A2_Trans	CODING_TRANSCRIPT_INTRON_VARIANT	AFR
579.2	Splenomegaly	digestive	rs72655853	SBSPON	8	73985608	A	G	G	0.759726	0.416342	0.335943	1.7181	0.509236	0.979697	1	417	116020	0.22523	8.3915e-07	A2_Trans	CODING_TRANSCRIPT_INTRON_VARIANT	AFR
681.1	Cellulitis and abscess of fingers/toes	dermatologic	rs4830964	.	23	15515319	C	G	G	0.98233	0.0270118	0.931676	1.03574	0.509237	0.979697	1	4476	109690	0.046578	2.9701e-06	B2_trans	SEQUENCE_VARIANT	AFR
362.21	Macular degeneration, dry	sense organs	rs10774679	OAS3	12	113374748	C	T	T	0.968937	0.0478097	0.882267	1.06412	0.509239	0.979697	1	1062	114577	0.075824	4.6954e-12	B2_trans	UPSTREAM_GENE_VARIANT	AFR
286.9	Abnormal coagulation profile	hematopoietic	rs60869999	MYO1C	17	1390948	A	T	T	0.950258	0.0773033	0.816659	1.10571	0.509241	0.979697	1	1577	114242	0.059541	2.9039e-06	B2_trans	CODING_TRANSCRIPT_INTRON_VARIANT	AFR
411.9	Other acute and subacute forms of ischemic heart disease	circulatory system	rs8052423	SLC22A31	16	89269178	G	T	T	1.06652	0.0975731	0.880873	1.29129	0.509253	0.979697	1	1311	115034	0.13037	1.0019e-06	A2_Trans	UPSTREAM_GENE_VARIANT	AFR
737.3	Kyphoscoliosis and scoliosis	musculoskeletal	rs12660421	FOXP4-AS1	6	41488378	G	A	A	0.93074	0.10875	0.752073	1.15185	0.509254	0.979697	1	1695	114230	0.35506	1.1424e-09	A2_Trans	DOWNSTREAM_GENE_VARIANT	AFR
722.9	Other and unspecified disc disorder	musculoskeletal	rs75505823	LRP1	12	57540956	G	T	T	1.12667	0.180711	0.790635	1.60553	0.509257	0.979697	1	3272	111532	-0.20852	3.0745e-06	A2_Trans	CODING_TRANSCRIPT_INTRON_VARIANT	AFR
250.25	Diabetes type 2 with peripheral circulatory disorders	endocrine/metabolic	rs147812915	KAT7	17	47858295	C	T	T	0.888804	0.178606	0.626291	1.26135	0.50926	0.979697	1	2320	111978	0.23438	1.0943e-07	A2_Trans	INTERGENIC_VARIANT	AFR
362.22	Macular degeneration, wet	sense organs	rs721917	SFTPD	10	81706324	A	G	G	1.05991	0.0881589	0.891717	1.25982	0.509278	0.979697	1	356	116049	0.055247	2.0819e-07	B2_trans	SYNONYMOUS_VARIANT	AFR
041	Bacterial infection NOS	infectious diseases	rs55654108	PDCL3P4	3	101425703	A	G	G	0.987685	0.0187765	0.951998	1.02471	0.509295	0.979697	1	9245	98884	-0.05662	1.0636e-06	B2_trans	INTERGENIC_VARIANT	AFR
483	Acute bronchitis and bronchiolitis	respiratory	rs581342	LMNA	1	156095466	T	C	C	0.98957	0.0158889	0.959228	1.02087	0.509316	0.979697	1	14470	92593	0.090245	2.6355e-07	B2_trans	CODING_TRANSCRIPT_INTRON_VARIANT	AFR
172.2	Other non-epithelial cancer of skin	neoplasms	rs35508621	LZTFL1	3	45880481	T	C	C	1.16444	0.230708	0.740864	1.83019	0.509325	0.979697	1	927	115122	0.38931	6.0917e-89	B2_trans	CODING_TRANSCRIPT_INTRON_VARIANT	AFR
555	Inflammatory bowel disease and other gastroenteritis and colitis	digestive	rs55654108	PDCL3P4	3	101425703	A	G	G	1.03245	0.0483956	0.939019	1.13518	0.509345	0.979697	1	1176	114326	-0.05662	1.0636e-06	B2_trans	INTERGENIC_VARIANT	AFR
054	Herpes simplex	infectious diseases	rs11085727	TYK2	19	10466123	C	T	T	1.02592	0.0387869	0.950823	1.10696	0.509345	0.979697	1	3104	110056	0.17253	2.3333e-18	A2_Trans,B2_trans	CODING_TRANSCRIPT_INTRON_VARIANT	AFR
729.1	Rheumatism, unspecified and fibrositis	musculoskeletal	rs35508621	LZTFL1	3	45880481	T	C	C	1.20981	0.288655	0.687091	2.13021	0.509358	0.979697	1	401	115857	0.38931	6.0917e-89	B2_trans	CODING_TRANSCRIPT_INTRON_VARIANT	AFR
706	Diseases of sebaceous glands	dermatologic	rs72711165	TMEM65	8	125336564	T	C	C	0.977397	0.0346487	0.913226	1.04608	0.50937	0.979697	1	13565	86261	0.18279	6.0907e-07	B2_trans	CODING_TRANSCRIPT_INTRON_VARIANT	AFR
312.3	Impulse control disorder	mental disorders	rs11085727	TYK2	19	10466123	C	T	T	0.966418	0.0517712	0.873167	1.06963	0.509374	0.979697	1	966	113733	0.17253	2.3333e-18	A2_Trans,B2_trans	CODING_TRANSCRIPT_INTRON_VARIANT	AFR
070.3	Viral hepatitis C	infectious diseases	rs9367106	LOC100505711	6	41483390	G	C	C	0.982738	0.0263913	0.933197	1.03491	0.50939	0.979697	1	1247	102867	0.20225	3.4038e-11	B2_trans	INTERGENIC_VARIANT	AFR
345.11	Generalized convulsive epilepsy	neurological	rs7089827	TFAM	10	60157611	C	T	T	1.05349	0.0789744	0.902414	1.22985	0.5094	0.979697	1	580	115689	-0.14471	2.0338e-06	A2_Trans	THREE_PRIME_UTR_EXON_VARIANT	AFR
224.1	Benign neoplasm of eye, uveal	neoplasms	rs3746539	PTPRT	20	40702071	G	A	A	0.958912	0.0635928	0.846542	1.0862	0.509407	0.979697	1	714	115189	0.05405	1.7723e-06	B2_trans	THREE_PRIME_UTR_EXON_VARIANT	AFR
724.9	Other unspecified back disorders	musculoskeletal	rs505922	ABO	9	136149229	T	C	C	0.975185	0.0380886	0.905036	1.05077	0.509424	0.979697	1	2214	112924	-0.099884	2.0889e-20	B2_trans	CODING_TRANSCRIPT_INTRON_VARIANT	AFR
695.41	Cutaneous lupus erythematosus	dermatologic	rs495828	ABO	9	136154867	G	T	T	0.941937	0.0906694	0.788577	1.12512	0.509428	0.979697	1	216	115897	-0.13432	6.5649e-10	A2_Trans	UPSTREAM_GENE_VARIANT	AFR
525	Other diseases of the teeth and supporting structures	digestive	rs62200027	CASC20	20	6469515	G	A	A	1.00953	0.0143775	0.981479	1.03838	0.50943	0.979697	1	11099	69706	-0.053006	3.3456e-06	B2_trans,A2_Trans	NON_CODING_TRANSCRIPT_INTRON_VARIANT	AFR
522	Diseases of pulp and periapical tissues	digestive	rs7960611	CLEC1A	12	10230416	G	A	A	1.01324	0.0199408	0.974405	1.05363	0.509443	0.979697	1	8033	100438	-0.1584	3.3086e-07	A2_Trans	CODING_TRANSCRIPT_INTRON_VARIANT	AFR
561.1	NA	NA	rs6869036	MGAT1	5	180223327	C	T	T	0.971699	0.0435194	0.892253	1.05822	0.509458	0.979697	1	11676	95486	0.25536	1.7578e-06	A2_Trans	FIVE_PRIME_UTR_INTRON_VARIANT	AFR
350.1	Abnormal involuntary movements	neurological	rs75505823	LRP1	12	57540956	G	T	T	0.903339	0.154102	0.66785	1.22186	0.509463	0.979697	1	4677	109041	-0.20852	3.0745e-06	A2_Trans	CODING_TRANSCRIPT_INTRON_VARIANT	AFR
362.9	Retinal edema	sense organs	rs1405655	NR1H2	19	50882619	T	C	C	0.976784	0.03561	0.910934	1.04739	0.509477	0.979697	1	1754	113167	0.075181	1.1208e-11	B2_trans,A2_Trans	CODING_TRANSCRIPT_INTRON_VARIANT	AFR
701	Other hypertrophic and atrophic conditions of skin	dermatologic	rs2284028	NCF4	22	37265172	A	C	C	0.988687	0.0172472	0.955824	1.02268	0.50948	0.979697	1	11731	93797	0.31271	4.1737e-06	A2_Trans	CODING_TRANSCRIPT_INTRON_VARIANT	AFR
285.21	Anemia in chronic kidney disease	hematopoietic	rs76423999	SLC12A7	5	1098067	T	A	A	1.03221	0.0480613	0.939418	1.13417	0.509485	0.979697	1	1878	110542	0.18412	3.8813e-07	A2_Trans	CODING_TRANSCRIPT_INTRON_VARIANT	AFR
041.8	H. pylori	infectious diseases	rs9577395	ATP11A	13	113534984	C	G	G	1.04064	0.0603852	0.924483	1.17138	0.50949	0.979697	1	2852	111637	0.064829	8.6068e-07	B2_trans,A2_Trans	CODING_TRANSCRIPT_INTRON_VARIANT	AFR
722.9	Other and unspecified disc disorder	musculoskeletal	rs1250993	LOC101929525	10	81399565	C	G	G	1.02701	0.040399	0.948823	1.11163	0.509497	0.979697	1	3272	111532	0.12403	5.3767e-08	A2_Trans	INTERGENIC_VARIANT	AFR
222	Benign neoplasm of male genital organs	neoplasms	rs34488998	NKAIN3	8	63408372	G	A	A	1.16926	0.237068	0.734717	1.86082	0.509498	0.979697	1	2302	113223	0.1355	3.4644e-06	B2_trans	CODING_TRANSCRIPT_INTRON_VARIANT	AFR
743.1	Osteoporosis	musculoskeletal	rs67959919	LZTFL1	3	45871908	G	A	A	0.915468	0.133897	0.704157	1.19019	0.509503	0.979697	1	1557	112859	0.59355	1.6043e-80	A2_Trans	CODING_TRANSCRIPT_INTRON_VARIANT	AFR
626	Disorders of menstruation and other abnormal bleeding from female genital tract	genitourinary	rs9268576	HLA-DRA	6	32395641	T	C	C	0.972006	0.0430475	0.893361	1.05757	0.509522	0.979697	1	1797	109350	0.095134	9.9752e-07	B2_trans	INTERGENIC_VARIANT	AFR
275.53	Disorders of phosphorus metabolism	endocrine/metabolic	rs10129899	LINC00637	14	104330432	C	A	A	0.962832	0.0574246	0.860341	1.07753	0.509523	0.979697	1	1867	113513	-0.057002	2.1916e-06	B2_trans	INTERGENIC_VARIANT	AFR
560.4	Other intestinal obstruction	digestive	rs34488998	NKAIN3	8	63408372	G	A	A	1.14445	0.204577	0.766407	1.70896	0.509563	0.979697	1	1236	113888	0.1355	3.4644e-06	B2_trans	CODING_TRANSCRIPT_INTRON_VARIANT	AFR
353	Nerve root and plexus disorders	neurological	rs721917	SFTPD	10	81706324	A	G	G	0.977667	0.0342475	0.914196	1.04554	0.509574	0.979697	1	2828	112041	0.055247	2.0819e-07	B2_trans	SYNONYMOUS_VARIANT	AFR
440.2	Atherosclerosis of the extremities	circulatory system	rs732990	CIB4	2	26842146	C	G	G	0.982508	0.0267571	0.932311	1.03541	0.509575	0.979697	1	3339	109494	0.056389	5.6358e-07	B2_trans	CODING_TRANSCRIPT_INTRON_VARIANT	AFR
389.1	Sensorineural hearing loss	sense organs	rs11234800	ME3	11	86479407	G	C	C	0.976115	0.0366569	0.908445	1.04883	0.509576	0.979697	1	10523	87450	-0.077173	3.0702e-06	B2_trans	INTERGENIC_VARIANT	AFR
523.32	Chronic periodontitis	digestive	rs5023077	FBRSL1	12	133141973	T	C	C	0.987329	0.0193374	0.950609	1.02547	0.5096	0.979697	1	6257	100986	-0.090901	1.5172e-06	A2_Trans	CODING_TRANSCRIPT_INTRON_VARIANT	AFR
345.3	Convulsions	neurological	rs1405655	NR1H2	19	50882619	T	C	C	0.984753	0.0232996	0.940794	1.03077	0.509615	0.979697	1	2246	110275	0.075181	1.1208e-11	B2_trans,A2_Trans	CODING_TRANSCRIPT_INTRON_VARIANT	AFR
585.31	Renal dialysis	genitourinary	rs9461128	TMEM14B	6	10753875	T	C	C	1.02139	0.0320904	0.959124	1.08769	0.509626	0.979697	1	440	113624	0.13046	3.4269e-06	B2_trans	CODING_TRANSCRIPT_INTRON_VARIANT	AFR
915	NA	NA	rs7605877	FOXI3	2	88559025	T	C	C	0.984262	0.0240578	0.938929	1.03178	0.509644	0.979697	1	9058	103731	-0.071053	3.3369e-06	B2_trans	INTERGENIC_VARIANT	AFR
803.1	Fracture of humerus	injuries & poisonings	rs581342	LMNA	1	156095466	T	C	C	0.959774	0.062268	0.849506	1.08436	0.509658	0.979697	1	342	115768	0.090245	2.6355e-07	B2_trans	CODING_TRANSCRIPT_INTRON_VARIANT	AFR
624.9	stress incontinence, female	genitourinary	rs7671107	LOC101929161	4	25449225	G	A	A	0.970099	0.0460422	0.88639	1.06171	0.509676	0.979697	1	1079	114327	-0.064456	1.0803e-06	B2_trans	INTERGENIC_VARIANT	AFR
352.2	Facial nerve disorders [CN7]	neurological	rs5023077	FBRSL1	12	133141973	T	C	C	0.965306	0.053556	0.869117	1.07214	0.509698	0.979697	1	862	114703	-0.090901	1.5172e-06	A2_Trans	CODING_TRANSCRIPT_INTRON_VARIANT	AFR
312	Conduct disorders	mental disorders	rs77534576	DLX4	17	47940666	C	T	T	1.14162	0.200891	0.770056	1.69247	0.509702	0.979697	1	1602	112771	0.20794	1.7585e-10	B2_trans	INTERGENIC_VARIANT	AFR
362.21	Macular degeneration, dry	sense organs	rs60305836	CDH8	16	61709381	A	C	C	1.0372	0.0554005	0.930477	1.15616	0.509704	0.979697	1	1062	114577	0.086719	1.1846e-06	B2_trans	CODING_TRANSCRIPT_INTRON_VARIANT	AFR
858	Complication of internal orthopedic device	injuries & poisonings	rs7671107	LOC101929161	4	25449225	G	A	A	0.975466	0.0376771	0.906028	1.05023	0.509716	0.979697	1	1374	113450	-0.064456	1.0803e-06	B2_trans	INTERGENIC_VARIANT	AFR
1002	NA	NA	rs2924480	ELF5	11	34529831	T	C	C	1.01492	0.0224621	0.971206	1.0606	0.509735	0.979697	1	7443	101121	-0.11648	2.817e-07	A2_Trans	CODING_TRANSCRIPT_INTRON_VARIANT	AFR
561	Symptoms involving digestive system	digestive	rs6869036	MGAT1	5	180223327	C	T	T	0.97564	0.0374089	0.906665	1.04986	0.509737	0.979697	1	14507	88698	0.25536	1.7578e-06	A2_Trans	FIVE_PRIME_UTR_INTRON_VARIANT	AFR
743.2	Pathologic fracture	musculoskeletal	rs12809318	FBRSL1	12	133140840	T	C	C	0.956696	0.0671522	0.838714	1.09127	0.509743	0.979697	1	1028	115036	-0.062781	9.5289e-09	B2_trans	CODING_TRANSCRIPT_INTRON_VARIANT	AFR
256.4	Polycystic ovaries	endocrine/metabolic	rs6869036	MGAT1	5	180223327	C	T	T	0.843632	0.257936	0.50886	1.39865	0.509749	0.979697	1	136	116251	0.25536	1.7578e-06	A2_Trans	FIVE_PRIME_UTR_INTRON_VARIANT	AFR
282.9	Other hereditary hemolytic anemias	hematopoietic	rs10086829	COL14A1	8	121149129	G	A	A	1.05902	0.0869841	0.893021	1.25587	0.509759	0.979697	1	477	115565	-0.097352	3.8599e-06	A2_Trans	FIVE_PRIME_UTR_INTRON_VARIANT	AFR
695	Erythematous conditions	dermatologic	rs495828	ABO	9	136154867	G	T	T	1.01834	0.0275694	0.964774	1.07488	0.509766	0.979697	1	5718	104985	-0.13432	6.5649e-10	A2_Trans	UPSTREAM_GENE_VARIANT	AFR
735	Acquired foot deformities	musculoskeletal	rs495828	ABO	9	136154867	G	T	T	0.990141	0.0150296	0.9614	1.01974	0.509766	0.979697	1	9402	81786	-0.13432	6.5649e-10	A2_Trans	UPSTREAM_GENE_VARIANT	AFR
509	Respiratory failure, insufficiency, arrest	respiratory	rs72655853	SBSPON	8	73985608	A	G	G	0.949387	0.0787913	0.813535	1.10793	0.509775	0.979697	1	3910	106629	0.22523	8.3915e-07	A2_Trans	CODING_TRANSCRIPT_INTRON_VARIANT	AFR
614.5	Inflammatory disease of cervix, vagina, and vulva	genitourinary	rs1250993	LOC101929525	10	81399565	C	G	G	0.978806	0.0324981	0.918404	1.04318	0.509778	0.979697	1	2932	109333	0.12403	5.3767e-08	A2_Trans	INTERGENIC_VARIANT	AFR
574.1	Cholelithiasis	digestive	rs9577395	ATP11A	13	113534984	C	G	G	0.967418	0.0502527	0.876675	1.06755	0.509789	0.979697	1	2114	111304	0.064829	8.6068e-07	B2_trans,A2_Trans	CODING_TRANSCRIPT_INTRON_VARIANT	AFR
509.8	Dependence on respirator [Ventilator] or supplemental oxygen	respiratory	rs8052423	SLC22A31	16	89269178	G	T	T	0.968692	0.0482593	0.881267	1.06479	0.509821	0.979697	1	1684	113565	0.13037	1.0019e-06	A2_Trans	UPSTREAM_GENE_VARIANT	AFR
170.2	Cancer of connective tissue	neoplasms	rs2277732	DPP9	19	4723670	C	A	A	1.08364	0.121865	0.853399	1.37599	0.509823	0.979697	1	287	116063	0.11697	6.1912e-22	B2_trans,A2_Trans	FIVE_PRIME_UTR_INTRON_VARIANT	AFR
740.2	Osteoarthrosis, generalized	musculoskeletal	rs7579014	BCL11A	2	60707894	G	A	A	1.01584	0.0238491	0.969452	1.06445	0.509827	0.979697	1	4813	107481	-0.05629	1.2614e-06	B2_trans	CODING_TRANSCRIPT_INTRON_VARIANT	AFR
260.2	severe protein-calorie malnutrition	endocrine/metabolic	rs9367106	LOC100505711	6	41483390	G	C	C	0.93561	0.10098	0.76761	1.14038	0.509827	0.979697	1	1138	114781	0.20225	3.4038e-11	B2_trans	INTERGENIC_VARIANT	AFR
362.7	Hereditary retinal dystrophies	sense organs	rs60305836	CDH8	16	61709381	A	C	C	0.941272	0.0918265	0.786235	1.12688	0.509831	0.979697	1	809	115472	0.086719	1.1846e-06	B2_trans	CODING_TRANSCRIPT_INTRON_VARIANT	AFR
800.4	Fracture of patella	injuries & poisonings	rs77534576	DLX4	17	47940666	C	T	T	0.669329	0.609132	0.202836	2.20868	0.509831	0.979697	1	298	115991	0.20794	1.7585e-10	B2_trans	INTERGENIC_VARIANT	AFR
473.3	Paralysis/spasm of vocal cords or larynx	respiratory	rs78313563	ESS2	22	19136365	G	A	A	0.838509	0.267234	0.496636	1.41572	0.509841	0.979697	1	254	116097	0.40873	6.5914e-07	A2_Trans	UPSTREAM_GENE_VARIANT	AFR
420.2	Pericarditis	circulatory system	rs11234800	ME3	11	86479407	G	C	C	0.912852	0.138352	0.69604	1.1972	0.509862	0.979697	1	1259	114338	-0.077173	3.0702e-06	B2_trans	INTERGENIC_VARIANT	AFR
427.4	Cardiac arrest and ventricular fibrillation	circulatory system	rs60869999	MYO1C	17	1390948	A	T	T	1.05328	0.0787621	0.902612	1.2291	0.509864	0.979697	1	996	114901	0.059541	2.9039e-06	B2_trans	CODING_TRANSCRIPT_INTRON_VARIANT	AFR
418.1	Precordial pain	circulatory system	rs11234800	ME3	11	86479407	G	C	C	0.878055	0.197341	0.59641	1.2927	0.5099	0.979697	1	2211	113905	-0.077173	3.0702e-06	B2_trans	INTERGENIC_VARIANT	AFR
520.2	Disturbances in tooth eruption	digestive	rs9367106	LOC100505711	6	41483390	G	C	C	1.08255	0.120369	0.855048	1.37059	0.509906	0.979697	1	2428	113764	0.20225	3.4038e-11	B2_trans	INTERGENIC_VARIANT	AFR
282.9	Other hereditary hemolytic anemias	hematopoietic	rs12567716	FOXD2	1	48197570	T	C	C	1.08612	0.125365	0.849506	1.38864	0.509921	0.979697	1	477	115565	-0.090753	1.4878e-06	B2_trans	INTERGENIC_VARIANT	AFR
710	Osteomyelitis, periostitis, and other infections involving bone	musculoskeletal	rs8052423	SLC22A31	16	89269178	G	T	T	0.976926	0.0354264	0.911395	1.04717	0.509925	0.979697	1	1242	112773	0.13037	1.0019e-06	A2_Trans	UPSTREAM_GENE_VARIANT	AFR
008.52	Intestinal infection due to C. difficile	infectious diseases	rs117169628	SLC22A31	16	89262657	G	A	A	0.899561	0.160634	0.656596	1.23243	0.509933	0.979697	1	912	114867	0.081201	5.77e-07	B2_trans	SYNONYMOUS_VARIANT	AFR
503	Pulmonary congestion and hypostasis	respiratory	rs9461128	TMEM14B	6	10753875	T	C	C	0.95872	0.0639775	0.845734	1.0868	0.509944	0.979697	1	1990	114041	0.13046	3.4269e-06	B2_trans	CODING_TRANSCRIPT_INTRON_VARIANT	AFR
284	Aplastic anemia	hematopoietic	rs72711165	TMEM65	8	125336564	T	C	C	1.07917	0.115636	0.860323	1.3537	0.509946	0.979697	1	1238	114264	0.18279	6.0907e-07	B2_trans	CODING_TRANSCRIPT_INTRON_VARIANT	AFR
428.3	Heart failure with reduced EF [Systolic or combined heart failure]	circulatory system	rs60869999	MYO1C	17	1390948	A	T	T	0.982566	0.0266922	0.932484	1.03534	0.509956	0.979697	1	2819	106138	0.059541	2.9039e-06	B2_trans	CODING_TRANSCRIPT_INTRON_VARIANT	AFR
871.3	Open wound of foot except toe(s) alone	injuries & poisonings	rs1453205	LOC101928196	2	19901073	C	T	T	0.968991	0.0478067	0.882321	1.06417	0.509957	0.979697	1	1810	113873	0.096992	3.6368e-06	A2_Trans	INTERGENIC_VARIANT	AFR
172.22	Squamous cell carcinoma	neoplasms	rs62200027	CASC20	20	6469515	G	A	A	0.908215	0.14612	0.682042	1.20939	0.509981	0.979697	1	216	116226	-0.053006	3.3456e-06	B2_trans,A2_Trans	NON_CODING_TRANSCRIPT_INTRON_VARIANT	AFR
850	Hemorrhage or hematoma complicating a procedure	injuries & poisonings	rs10129899	LINC00637	14	104330432	C	A	A	0.95732	0.0662023	0.840825	1.08995	0.509989	0.979697	1	1967	113750	-0.057002	2.1916e-06	B2_trans	INTERGENIC_VARIANT	AFR
428.1	Congestive heart failure (CHF) NOS	circulatory system	rs13179014	SPEF2	5	35693227	A	C	C	0.986221	0.0210593	0.946343	1.02778	0.509998	0.979697	1	4613	102130	-0.061249	6.1057e-07	B2_trans	CODING_TRANSCRIPT_INTRON_VARIANT	AFR
602.3	Dysplasia of prostate	genitourinary	rs9896243	NSF	17	44826056	C	G	G	0.921016	0.124883	0.721053	1.17643	0.509999	0.979697	1	713	115628	-0.13155	3.2234e-08	A2_Trans	CODING_TRANSCRIPT_INTRON_VARIANT	AFR
288.1	Decreased white blood cell count	hematopoietic	rs9497053	UTRN	6	145026256	G	A	A	0.98278	0.0263645	0.933286	1.0349	0.510009	0.979697	1	2792	110550	-0.064841	1.0064e-06	B2_trans	CODING_TRANSCRIPT_INTRON_VARIANT	AFR
610.1	Cystic mastopathy	genitourinary	rs13050728	IFNAR2	21	34615210	T	C	C	0.962611	0.057839	0.859445	1.07816	0.510009	0.979697	1	1262	114434	-0.10657	4.0686e-21	B2_trans,A2_Trans	CODING_TRANSCRIPT_INTRON_VARIANT	AFR
579.2	Splenomegaly	digestive	rs13179014	SPEF2	5	35693227	A	C	C	0.918178	0.129572	0.712255	1.18364	0.510011	0.979697	1	417	116020	-0.061249	6.1057e-07	B2_trans	CODING_TRANSCRIPT_INTRON_VARIANT	AFR
792.1	Papanicolaou smear of cervix or vagina with atypical squamous cells	genitourinary	rs34488998	NKAIN3	8	63408372	G	A	A	1.20441	0.282307	0.692586	2.09447	0.510011	0.979697	1	747	115046	0.1355	3.4644e-06	B2_trans	CODING_TRANSCRIPT_INTRON_VARIANT	AFR
972	Poisoning by agents primarily affecting the cardiovascular system	injuries & poisonings	rs766826	ELF5	11	34528766	C	T	T	1.05741	0.0847274	0.895617	1.24843	0.510011	0.979697	1	1837	114380	-0.082134	1.155e-11	B2_trans	CODING_TRANSCRIPT_INTRON_VARIANT	AFR
624	Symptoms involving female genital tract	genitourinary	rs915823	TMPRSS2	21	42851454	A	C	C	0.929316	0.111274	0.747217	1.15579	0.510028	0.979697	1	1035	115251	-0.066039	1.6687e-06	B2_trans	CODING_TRANSCRIPT_INTRON_VARIANT	AFR
743.11	Osteoporosis NOS	musculoskeletal	rs13050728	IFNAR2	21	34615210	T	C	C	0.975274	0.0380055	0.905266	1.0507	0.510047	0.979697	1	1499	112986	-0.10657	4.0686e-21	B2_trans,A2_Trans	CODING_TRANSCRIPT_INTRON_VARIANT	AFR
253.1	Pituitary hyperfunction	endocrine/metabolic	rs13179014	SPEF2	5	35693227	A	C	C	0.937725	0.0976047	0.774452	1.13542	0.510048	0.979697	1	263	115989	-0.061249	6.1057e-07	B2_trans	CODING_TRANSCRIPT_INTRON_VARIANT	AFR
610.8	Other specified benign mammary dysplasias	genitourinary	rs7605877	FOXI3	2	88559025	T	C	C	1.06354	0.0935219	0.885421	1.2775	0.510056	0.979697	1	421	115995	-0.071053	3.3369e-06	B2_trans	INTERGENIC_VARIANT	AFR
339	Other headache syndromes	neurological	rs495828	ABO	9	136154867	G	T	T	1.0104	0.0157131	0.979761	1.04201	0.510065	0.979697	1	15575	77450	-0.13432	6.5649e-10	A2_Trans	UPSTREAM_GENE_VARIANT	AFR
215	Other benign neoplasm of connective and other soft tissue	neoplasms	rs9501257	HLA-DPB1	6	33055355	A	G	G	1.03251	0.0485632	0.938762	1.13561	0.510081	0.979697	1	1819	113954	0.17269	4.1339e-08	A2_Trans	THREE_PRIME_UTR_EXON_VARIANT	AFR
426.23	Second degree AV block	circulatory system	rs2924480	ELF5	11	34529831	T	C	C	1.06274	0.092379	0.886735	1.27368	0.510089	0.979697	1	512	115715	-0.11648	2.817e-07	A2_Trans	CODING_TRANSCRIPT_INTRON_VARIANT	AFR
747.11	Cardiac shunt/ heart septal defect	congenital anomalies	rs67959919	LZTFL1	3	45871908	G	A	A	1.26827	0.360799	0.625315	2.57231	0.510099	0.979697	1	311	116128	0.59355	1.6043e-80	A2_Trans	CODING_TRANSCRIPT_INTRON_VARIANT	AFR
509.1	Respiratory failure	respiratory	rs10774679	OAS3	12	113374748	C	T	T	1.01494	0.022515	0.971127	1.06073	0.510102	0.979697	1	2715	109138	0.075824	4.6954e-12	B2_trans	UPSTREAM_GENE_VARIANT	AFR
223	Benign neoplasm of kidney and other urinary organs	neoplasms	rs67959919	LZTFL1	3	45871908	G	A	A	0.7721	0.392669	0.357629	1.66692	0.510104	0.979697	1	653	115706	0.59355	1.6043e-80	A2_Trans	CODING_TRANSCRIPT_INTRON_VARIANT	AFR
379.2	Disorders of vitreous body	sense organs	rs67579710	THBS3	1	155173527	G	A	A	1.0129	0.0194552	0.975	1.05227	0.510121	0.979697	1	7042	101457	-0.10348	1.0252e-09	B2_trans	CODING_TRANSCRIPT_INTRON_VARIANT	AFR
580.14	Chronic glomerulonephritis, NOS	genitourinary	rs12567716	FOXD2	1	48197570	T	C	C	1.13461	0.191738	0.77918	1.65217	0.510124	0.979697	1	300	116118	-0.090753	1.4878e-06	B2_trans	INTERGENIC_VARIANT	AFR
842	Other sprains and strains	injuries & poisonings	rs76073397	MIR548H2	16	11386452	T	C	C	0.893888	0.170315	0.640193	1.24812	0.510133	0.979697	1	5665	109584	0.14454	9.6663e-07	A2_Trans,B2_trans	INTERGENIC_VARIANT	AFR
594.1	Calculus of kidney	genitourinary	rs55654108	PDCL3P4	3	101425703	A	G	G	1.0168	0.0252987	0.967614	1.06849	0.510143	0.979697	1	3020	109227	-0.05662	1.0636e-06	B2_trans	INTERGENIC_VARIANT	AFR
740.3	Osteoarthrosis involving more than one site, but not specified as generalized	musculoskeletal	rs61667602	CRHR1	17	43785349	T	C	C	0.945165	0.0856306	0.799132	1.11788	0.510156	0.979697	1	1920	113835	-0.093554	9.1279e-12	B2_trans	FIVE_PRIME_UTR_INTRON_VARIANT	AFR
418.1	Precordial pain	circulatory system	rs495828	ABO	9	136154867	G	T	T	0.94252	0.0898861	0.790277	1.12409	0.510162	0.979697	1	2211	113905	-0.13432	6.5649e-10	A2_Trans	UPSTREAM_GENE_VARIANT	AFR
782.3	Edema	symptoms	rs72711165	TMEM65	8	125336564	T	C	C	0.976831	0.0355968	0.911002	1.04742	0.510204	0.979697	1	12530	87634	0.18279	6.0907e-07	B2_trans	CODING_TRANSCRIPT_INTRON_VARIANT	AFR
571.8	Liver abscess and sequelae of chronic liver disease	digestive	rs2284028	NCF4	22	37265172	A	C	C	1.03781	0.0563591	0.929276	1.15902	0.510222	0.979697	1	988	114755	0.31271	4.1737e-06	A2_Trans	CODING_TRANSCRIPT_INTRON_VARIANT	AFR
327.3	Sleep apnea	neurological	rs7960611	CLEC1A	12	10230416	G	A	A	0.992858	0.0108843	0.971902	1.01427	0.510228	0.979697	1	5667	69843	-0.1584	3.3086e-07	A2_Trans	CODING_TRANSCRIPT_INTRON_VARIANT	AFR
327.5	Parasomnia	neurological	rs495828	ABO	9	136154867	G	T	T	0.974183	0.0397219	0.901217	1.05306	0.510233	0.979697	1	4307	109498	-0.13432	6.5649e-10	A2_Trans	UPSTREAM_GENE_VARIANT	AFR
710.1	Osteomyelitis	musculoskeletal	rs72711165	TMEM65	8	125336564	T	C	C	1.05379	0.0795759	0.901613	1.23166	0.510253	0.979697	1	1067	113008	0.18279	6.0907e-07	B2_trans	CODING_TRANSCRIPT_INTRON_VARIANT	AFR
649	Other conditions or status of the mother complicating pregnancy, childbirth, or the puerperium	pregnancy complications	rs8052423	SLC22A31	16	89269178	G	T	T	0.926761	0.115515	0.738994	1.16224	0.510254	0.979697	1	298	116111	0.13037	1.0019e-06	A2_Trans	UPSTREAM_GENE_VARIANT	AFR
250.4	Abnormal glucose	endocrine/metabolic	rs77534576	DLX4	17	47940666	C	T	T	1.05517	0.081566	0.899279	1.23809	0.510272	0.979697	1	13171	84766	0.20794	1.7585e-10	B2_trans	INTERGENIC_VARIANT	AFR
528.7	Sialolithiasis	digestive	rs9268576	HLA-DRA	6	32395641	T	C	C	0.899295	0.161218	0.655651	1.23348	0.510289	0.979697	1	238	116212	0.095134	9.9752e-07	B2_trans	INTERGENIC_VARIANT	AFR
272.1	Hyperlipidemia	endocrine/metabolic	rs12660421	FOXP4-AS1	6	41488378	G	A	A	1.01372	0.0206948	0.973423	1.05568	0.510315	0.979697	1	7867	32782	0.35506	1.1424e-09	A2_Trans	DOWNSTREAM_GENE_VARIANT	AFR
255	Disorders of adrenal glands	endocrine/metabolic	rs12567716	FOXD2	1	48197570	T	C	C	0.950765	0.076691	0.818076	1.10498	0.510326	0.979697	1	1419	113388	-0.090753	1.4878e-06	B2_trans	INTERGENIC_VARIANT	AFR
300.13	Phobia	mental disorders	rs10774671	OAS1	12	113357193	G	A	A	1.04316	0.0641889	0.919844	1.18301	0.510338	0.979697	1	771	115394	0.12569	3.6032e-11	A2_Trans	SPLICE_ACCEPTOR_VARIANT	AFR
911	Blister	injuries & poisonings	rs7560588	BCL11A	2	60727416	G	A	A	0.94431	0.0870455	0.796198	1.11997	0.510355	0.979697	1	1786	114206	-0.12371	2.3396e-07	A2_Trans	CODING_TRANSCRIPT_INTRON_VARIANT	AFR
378.1	Strabismus (not specified as paralytic)	sense organs	rs7671107	LOC101929161	4	25449225	G	A	A	0.974381	0.0394251	0.901925	1.05266	0.510361	0.979697	1	1428	113556	-0.064456	1.0803e-06	B2_trans	INTERGENIC_VARIANT	AFR
420.3	Endocarditis	circulatory system	rs9896243	NSF	17	44826056	C	G	G	1.05662	0.0836634	0.896816	1.24489	0.510364	0.979697	1	1115	114877	-0.13155	3.2234e-08	A2_Trans	CODING_TRANSCRIPT_INTRON_VARIANT	AFR
277.7	Dysmetabolic syndrome X	endocrine/metabolic	rs2277732	DPP9	19	4723670	C	A	A	1.04763	0.0706974	0.912078	1.20334	0.510394	0.979697	1	955	114726	0.11697	6.1912e-22	B2_trans,A2_Trans	FIVE_PRIME_UTR_INTRON_VARIANT	AFR
327.5	Parasomnia	neurological	rs35508621	LZTFL1	3	45880481	T	C	C	0.919677	0.12721	0.716727	1.1801	0.510395	0.979697	1	4307	109498	0.38931	6.0917e-89	B2_trans	CODING_TRANSCRIPT_INTRON_VARIANT	AFR
715	Other inflammatory spondylopathies	musculoskeletal	rs7605877	FOXI3	2	88559025	T	C	C	0.977045	0.0352813	0.911765	1.047	0.510404	0.979697	1	1992	112913	-0.071053	3.3369e-06	B2_trans	INTERGENIC_VARIANT	AFR
195.1	Malignant neoplasm, other	neoplasms	rs7089827	TFAM	10	60157611	C	T	T	1.03663	0.0546599	0.931318	1.15386	0.510407	0.979697	1	1289	114526	-0.14471	2.0338e-06	A2_Trans	THREE_PRIME_UTR_EXON_VARIANT	AFR
967	Adverse effects of sedatives or other central nervous system depressants and anesthetics	injuries & poisonings	rs75505823	LRP1	12	57540956	G	T	T	1.35371	0.460144	0.549353	3.33582	0.51043	0.979697	1	753	115684	-0.20852	3.0745e-06	A2_Trans	CODING_TRANSCRIPT_INTRON_VARIANT	AFR
512.7	Shortness of breath	respiratory	rs581342	LMNA	1	156095466	T	C	C	0.992195	0.0119053	0.969311	1.01562	0.51044	0.979697	1	14904	82006	0.090245	2.6355e-07	B2_trans	CODING_TRANSCRIPT_INTRON_VARIANT	AFR
740	Osteoarthrosis	musculoskeletal	rs7089827	TFAM	10	60157611	C	T	T	1.00685	0.0103695	0.986591	1.02752	0.510458	0.979697	1	13114	53425	-0.14471	2.0338e-06	A2_Trans	THREE_PRIME_UTR_EXON_VARIANT	AFR
189.2	Cancer of bladder	neoplasms	rs7671107	LOC101929161	4	25449225	G	A	A	1.03223	0.0481983	0.939181	1.13449	0.510461	0.979697	1	744	114824	-0.064456	1.0803e-06	B2_trans	INTERGENIC_VARIANT	AFR
041.12	Methicillin resistant Staphylococcus aureus	infectious diseases	rs915823	TMPRSS2	21	42851454	A	C	C	1.04605	0.0684061	0.914796	1.19613	0.510464	0.979697	1	1438	114318	-0.066039	1.6687e-06	B2_trans	CODING_TRANSCRIPT_INTRON_VARIANT	AFR
386.2	Peripheral or central vertigo	sense organs	rs9268576	HLA-DRA	6	32395641	T	C	C	1.03138	0.0469448	0.940715	1.13078	0.51047	0.979697	1	3213	111045	0.095134	9.9752e-07	B2_trans	INTERGENIC_VARIANT	AFR
798	Malaise and fatigue	symptoms	rs9461128	TMEM14B	6	10753875	T	C	C	1.00967	0.0146223	0.981144	1.03902	0.510482	0.979697	1	14733	87215	0.13046	3.4269e-06	B2_trans	CODING_TRANSCRIPT_INTRON_VARIANT	AFR
465.2	Acute pharyngitis	respiratory	rs7960611	CLEC1A	12	10230416	G	A	A	1.0159	0.0239719	0.969273	1.06477	0.510484	0.979697	1	12083	99017	-0.1584	3.3086e-07	A2_Trans	CODING_TRANSCRIPT_INTRON_VARIANT	AFR
352.2	Facial nerve disorders [CN7]	neurological	rs4830964	.	23	15515319	C	G	G	0.973612	0.0406377	0.899074	1.05433	0.510499	0.979697	1	862	114703	0.046578	2.9701e-06	B2_trans	SEQUENCE_VARIANT	AFR
751	Genitourinary congenital anomalies	congenital anomalies	rs9501257	HLA-DPB1	6	33055355	A	G	G	1.02083	0.0313239	0.960039	1.08546	0.510515	0.979697	1	3481	111014	0.17269	4.1339e-08	A2_Trans	THREE_PRIME_UTR_EXON_VARIANT	AFR
287.3	Thrombocytopenia	hematopoietic	rs75505823	LRP1	12	57540956	G	T	T	1.0892	0.129856	0.844454	1.40489	0.510525	0.979697	1	3056	109893	-0.20852	3.0745e-06	A2_Trans	CODING_TRANSCRIPT_INTRON_VARIANT	AFR
367.4	NA	NA	rs2924480	ELF5	11	34529831	T	C	C	0.990934	0.0138416	0.964412	1.01818	0.510536	0.979697	1	18275	41412	-0.11648	2.817e-07	A2_Trans	CODING_TRANSCRIPT_INTRON_VARIANT	AFR
764	Sciatica	symptoms	rs2924480	ELF5	11	34529831	T	C	C	0.984018	0.0244849	0.937911	1.03239	0.510537	0.979697	1	7751	102410	-0.11648	2.817e-07	A2_Trans	CODING_TRANSCRIPT_INTRON_VARIANT	AFR
368.9	Subjective visual disturbances	sense organs	rs8080583	KANSL1	17	44162597	C	A	A	1.02066	0.0310838	0.960337	1.08478	0.510563	0.979697	1	5391	108727	-0.12662	2.0785e-08	A2_Trans	CODING_TRANSCRIPT_INTRON_VARIANT	AFR
360	Disorders of the globe	sense organs	rs10774679	OAS3	12	113374748	C	T	T	1.04053	0.0603914	0.924381	1.17128	0.510578	0.979697	1	914	115121	0.075824	4.6954e-12	B2_trans	UPSTREAM_GENE_VARIANT	AFR
428	Congestive heart failure; nonhypertensive	circulatory system	rs10774671	OAS1	12	113357193	G	A	A	1.00898	0.0135928	0.982457	1.03623	0.51058	0.979697	1	4929	98194	0.12569	3.6032e-11	A2_Trans	SPLICE_ACCEPTOR_VARIANT	AFR
379	Other disorders of eye	sense organs	rs72711165	TMEM65	8	125336564	T	C	C	0.973704	0.0405027	0.899396	1.05415	0.510581	0.979697	1	10482	94027	0.18279	6.0907e-07	B2_trans	CODING_TRANSCRIPT_INTRON_VARIANT	AFR
873	NA	NA	rs505922	ABO	9	136149229	T	C	C	0.963837	0.0559832	0.863675	1.07561	0.510582	0.979697	1	2900	113063	-0.099884	2.0889e-20	B2_trans	CODING_TRANSCRIPT_INTRON_VARIANT	AFR
227.1	Benign neoplasm of adrenal gland	neoplasms	rs60869999	MYO1C	17	1390948	A	T	T	0.952425	0.0740904	0.823692	1.10128	0.510601	0.979697	1	634	115095	0.059541	2.9039e-06	B2_trans	CODING_TRANSCRIPT_INTRON_VARIANT	AFR
559	Ileostomy status	digestive	rs60869999	MYO1C	17	1390948	A	T	T	1.08649	0.1261	0.848577	1.39112	0.510623	0.979697	1	93	116286	0.059541	2.9039e-06	B2_trans	CODING_TRANSCRIPT_INTRON_VARIANT	AFR
912	Insect bite	injuries & poisonings	rs10774679	OAS3	12	113374748	C	T	T	1.03033	0.0454141	0.94258	1.12624	0.510629	0.979697	1	4020	111521	0.075824	4.6954e-12	B2_trans	UPSTREAM_GENE_VARIANT	AFR
214.1	Lipoma of skin and subcutaneous tissue	neoplasms	rs34488998	NKAIN3	8	63408372	G	A	A	0.890315	0.176606	0.629819	1.25855	0.510635	0.979697	1	3053	110946	0.1355	3.4644e-06	B2_trans	CODING_TRANSCRIPT_INTRON_VARIANT	AFR
331	Other cerebral degenerations	neurological	rs10129899	LINC00637	14	104330432	C	A	A	0.93932	0.0951581	0.779497	1.13191	0.510636	0.979697	1	1237	114985	-0.057002	2.1916e-06	B2_trans	INTERGENIC_VARIANT	AFR
550.2	Diaphragmatic hernia	digestive	rs61667602	CRHR1	17	43785349	T	C	C	0.969926	0.0464177	0.88558	1.06231	0.510639	0.979697	1	5227	108387	-0.093554	9.1279e-12	B2_trans	FIVE_PRIME_UTR_INTRON_VARIANT	AFR
350	Abnormal movement	neurological	rs9268576	HLA-DRA	6	32395641	T	C	C	1.01243	0.0187826	0.975839	1.0504	0.510649	0.979697	1	13720	83426	0.095134	9.9752e-07	B2_trans	INTERGENIC_VARIANT	AFR
260.2	severe protein-calorie malnutrition	endocrine/metabolic	rs60869999	MYO1C	17	1390948	A	T	T	1.05405	0.0800164	0.901051	1.23302	0.510656	0.979697	1	1138	114781	0.059541	2.9039e-06	B2_trans	CODING_TRANSCRIPT_INTRON_VARIANT	AFR
870.1	Open wound or laceration of eye or eyelid	injuries & poisonings	rs7560588	BCL11A	2	60727416	G	A	A	1.06073	0.0896265	0.889845	1.26443	0.510666	0.979697	1	964	115114	-0.12371	2.3396e-07	A2_Trans	CODING_TRANSCRIPT_INTRON_VARIANT	AFR
874	Complication of amputation stump	injuries & poisonings	rs111783124	LOC101928126	21	35362848	G	A	A	1.13218	0.188731	0.782109	1.63894	0.510675	0.979697	1	374	115811	0.13532	2.1558e-07	A2_Trans	INTERGENIC_VARIANT	AFR
426.32	Left bundle branch block	circulatory system	rs7960611	CLEC1A	12	10230416	G	A	A	1.04319	0.0642885	0.919692	1.18328	0.510694	0.979697	1	1260	114661	-0.1584	3.3086e-07	A2_Trans	CODING_TRANSCRIPT_INTRON_VARIANT	AFR
540.1	Appendicitis	digestive	rs12259804	PLEKHS1	10	115573378	T	C	C	0.798543	0.342032	0.40847	1.56112	0.510709	0.979697	1	277	115630	-0.27547	4.8674e-08	A2_Trans	INTERGENIC_VARIANT	AFR
724.1	Disorders of sacrum	musculoskeletal	rs75505823	LRP1	12	57540956	G	T	T	0.797299	0.344404	0.405942	1.56595	0.510711	0.979697	1	982	115021	-0.20852	3.0745e-06	A2_Trans	CODING_TRANSCRIPT_INTRON_VARIANT	AFR
427.61	Supraventricular premature beats	circulatory system	rs467843	TRAPPC13	5	64945715	A	G	G	0.954126	0.0713972	0.82953	1.09744	0.510713	0.979697	1	1705	114524	-0.089724	1.7259e-06	A2_Trans	CODING_TRANSCRIPT_INTRON_VARIANT	AFR
470	Septal Deviations/Turbinate Hypertrophy	respiratory	rs2277732	DPP9	19	4723670	C	A	A	0.969194	0.0475751	0.882906	1.06391	0.510721	0.979697	1	2001	112371	0.11697	6.1912e-22	B2_trans,A2_Trans	FIVE_PRIME_UTR_INTRON_VARIANT	AFR
295.3	Psychosis	mental disorders	rs67579710	THBS3	1	155173527	G	A	A	0.986158	0.0211938	0.946033	1.02798	0.510731	0.979697	1	3588	106455	-0.10348	1.0252e-09	B2_trans	CODING_TRANSCRIPT_INTRON_VARIANT	AFR
371	Inflammation of the eye	sense organs	rs67959919	LZTFL1	3	45871908	G	A	A	1.03653	0.0545489	0.931427	1.15349	0.510734	0.979697	1	12287	89305	0.59355	1.6043e-80	A2_Trans	CODING_TRANSCRIPT_INTRON_VARIANT	AFR
514.1	Abnormal results of function study of pulmonary system	respiratory	rs78313563	ESS2	22	19136365	G	A	A	1.20323	0.28131	0.693264	2.08834	0.510743	0.979697	1	948	115508	0.40873	6.5914e-07	A2_Trans	UPSTREAM_GENE_VARIANT	AFR
536.3	Gastroparesis	digestive	rs111837807	CCHCR1	6	31121232	T	C	C	1.07516	0.110191	0.866318	1.33434	0.510761	0.979697	1	723	115139	0.20363	2.152e-11	A2_Trans,B2_trans	CODING_TRANSCRIPT_INTRON_VARIANT	AFR
751	Genitourinary congenital anomalies	congenital anomalies	rs9461128	TMEM14B	6	10753875	T	C	C	0.977228	0.0350264	0.912392	1.04667	0.510764	0.979697	1	3481	111014	0.13046	3.4269e-06	B2_trans	CODING_TRANSCRIPT_INTRON_VARIANT	AFR
250.4	Abnormal glucose	endocrine/metabolic	rs581342	LMNA	1	156095466	T	C	C	0.992138	0.0120022	0.969071	1.01575	0.510765	0.979697	1	13171	84766	0.090245	2.6355e-07	B2_trans	CODING_TRANSCRIPT_INTRON_VARIANT	AFR
300	Anxiety disorders	mental disorders	rs2284028	NCF4	22	37265172	A	C	C	0.99297	0.0107269	0.972312	1.01407	0.510768	0.979697	1	9366	51504	0.31271	4.1737e-06	A2_Trans	CODING_TRANSCRIPT_INTRON_VARIANT	AFR
622.1	Polyp of corpus uteri	genitourinary	rs5023077	FBRSL1	12	133141973	T	C	C	1.08591	0.125327	0.849407	1.38827	0.510769	0.979697	1	273	116187	-0.090901	1.5172e-06	A2_Trans	CODING_TRANSCRIPT_INTRON_VARIANT	AFR
613.8	Other specified disorders of breast	genitourinary	rs55654108	PDCL3P4	3	101425703	A	G	G	0.949945	0.0780844	0.815141	1.10704	0.51077	0.979697	1	1177	115022	-0.05662	1.0636e-06	B2_trans	INTERGENIC_VARIANT	AFR
790	Nonspecific findings on examination of blood	symptoms	rs12567716	FOXD2	1	48197570	T	C	C	1.09969	0.144511	0.828445	1.45975	0.510791	0.979697	1	1809	114404	-0.090753	1.4878e-06	B2_trans	INTERGENIC_VARIANT	AFR
415.21	Primary pulmonary hypertension	circulatory system	rs34488998	NKAIN3	8	63408372	G	A	A	0.760755	0.415833	0.336734	1.71871	0.510808	0.979697	1	877	115262	0.1355	3.4644e-06	B2_trans	CODING_TRANSCRIPT_INTRON_VARIANT	AFR
197	Chemotherapy	neoplasms	rs2277732	DPP9	19	4723670	C	A	A	1.03241	0.0485004	0.938787	1.13536	0.510815	0.979697	1	1243	113289	0.11697	6.1912e-22	B2_trans,A2_Trans	FIVE_PRIME_UTR_INTRON_VARIANT	AFR
350.2	Abnormality of gait	neurological	rs76423999	SLC12A7	5	1098067	T	A	A	1.01782	0.0268556	0.965627	1.07282	0.510842	0.979697	1	11889	88486	0.18412	3.8813e-07	A2_Trans	CODING_TRANSCRIPT_INTRON_VARIANT	AFR
724.9	Other unspecified back disorders	musculoskeletal	rs1878527	ANKRD30BL	2	133056313	T	C	C	1.03168	0.0474358	0.940088	1.1322	0.510845	0.979697	1	2214	112924	-0.077457	2.0215e-06	B2_trans	INTERGENIC_VARIANT	AFR
471	Nasal polyps	respiratory	rs13050728	IFNAR2	21	34615210	T	C	C	0.961186	0.060207	0.854199	1.08157	0.510851	0.979697	1	806	115032	-0.10657	4.0686e-21	B2_trans,A2_Trans	CODING_TRANSCRIPT_INTRON_VARIANT	AFR
938	Dermatitis due to solar radiation	dermatologic	rs9268576	HLA-DRA	6	32395641	T	C	C	1.08124	0.118798	0.856647	1.36472	0.510852	0.979697	1	954	115359	0.095134	9.9752e-07	B2_trans	INTERGENIC_VARIANT	AFR
374.6	Dermatochalasis	sense organs	rs7560588	BCL11A	2	60727416	G	A	A	1.04509	0.0670761	0.916344	1.19192	0.510856	0.979697	1	720	114897	-0.12371	2.3396e-07	A2_Trans	CODING_TRANSCRIPT_INTRON_VARIANT	AFR
427.3	Other specified cardiac dysrhythmias	circulatory system	rs60305836	CDH8	16	61709381	A	C	C	1.01361	0.0205547	0.973583	1.05527	0.510878	0.979697	1	10464	97864	0.086719	1.1846e-06	B2_trans	CODING_TRANSCRIPT_INTRON_VARIANT	AFR
738	Other acquired musculoskeletal deformity	musculoskeletal	rs1405655	NR1H2	19	50882619	T	C	C	0.97752	0.0345814	0.913461	1.04607	0.510879	0.979697	1	3147	111666	0.075181	1.1208e-11	B2_trans,A2_Trans	CODING_TRANSCRIPT_INTRON_VARIANT	AFR
788	Syncope and collapse	symptoms	rs9461128	TMEM14B	6	10753875	T	C	C	0.988519	0.017564	0.955068	1.02314	0.510884	0.979697	1	6956	100318	0.13046	3.4269e-06	B2_trans	CODING_TRANSCRIPT_INTRON_VARIANT	AFR
256	Ovarian dysfunction	endocrine/metabolic	rs732990	CIB4	2	26842146	C	G	G	0.93998	0.0941453	0.781595	1.13046	0.510885	0.979697	1	204	116152	0.056389	5.6358e-07	B2_trans	CODING_TRANSCRIPT_INTRON_VARIANT	AFR
601.8	Other inflammatory disorders of male genital organs	genitourinary	rs10129899	LINC00637	14	104330432	C	A	A	0.932499	0.106301	0.757121	1.1485	0.510893	0.979697	1	841	115462	-0.057002	2.1916e-06	B2_trans	INTERGENIC_VARIANT	AFR
149.1	Cancer of oropharynx	neoplasms	rs34488998	NKAIN3	8	63408372	G	A	A	1.32029	0.422632	0.576665	3.02283	0.510906	0.979697	1	160	116208	0.1355	3.4644e-06	B2_trans	CODING_TRANSCRIPT_INTRON_VARIANT	AFR
519	Other diseases of respiratory system, not elsewhere classified	respiratory	rs34488998	NKAIN3	8	63408372	G	A	A	1.09138	0.133014	0.840922	1.41644	0.510909	0.979697	1	6814	105932	0.1355	3.4644e-06	B2_trans	CODING_TRANSCRIPT_INTRON_VARIANT	AFR
603.1	Hydrocele	genitourinary	rs7560588	BCL11A	2	60727416	G	A	A	1.03634	0.0542924	0.931724	1.1527	0.510911	0.979697	1	1641	113372	-0.12371	2.3396e-07	A2_Trans	CODING_TRANSCRIPT_INTRON_VARIANT	AFR
714	Rheumatoid arthritis and other inflammatory polyarthropathies	musculoskeletal	rs505922	ABO	9	136149229	T	C	C	1.01802	0.0271724	0.965225	1.07371	0.510928	0.979697	1	2426	111197	-0.099884	2.0889e-20	B2_trans	CODING_TRANSCRIPT_INTRON_VARIANT	AFR
497	Bronchitis	respiratory	rs76423999	SLC12A7	5	1098067	T	A	A	1.02717	0.0407754	0.948271	1.11262	0.510958	0.979697	1	11380	99282	0.18412	3.8813e-07	A2_Trans	CODING_TRANSCRIPT_INTRON_VARIANT	AFR
530	Diseases of esophagus	digestive	rs67959919	LZTFL1	3	45871908	G	A	A	0.974415	0.0394297	0.901947	1.0527	0.510968	0.979697	1	11267	62595	0.59355	1.6043e-80	A2_Trans	CODING_TRANSCRIPT_INTRON_VARIANT	AFR
520.1	Hereditary disturbances in tooth structure	digestive	rs9497053	UTRN	6	145026256	G	A	A	0.953438	0.0725401	0.827078	1.0991	0.510989	0.979697	1	1770	114473	-0.064841	1.0064e-06	B2_trans	CODING_TRANSCRIPT_INTRON_VARIANT	AFR
433.3	Cerebral ischemia	circulatory system	rs732990	CIB4	2	26842146	C	G	G	0.986952	0.0199821	0.949046	1.02637	0.510997	0.979697	1	4611	104922	0.056389	5.6358e-07	B2_trans	CODING_TRANSCRIPT_INTRON_VARIANT	AFR
580.32	Nephritis and nephropathy with pathological lesion	genitourinary	rs9577395	ATP11A	13	113534984	C	G	G	1.07504	0.110087	0.866399	1.33392	0.511007	0.979697	1	832	115223	0.064829	8.6068e-07	B2_trans,A2_Trans	CODING_TRANSCRIPT_INTRON_VARIANT	AFR
372	Disorders of conjunctiva	sense organs	rs78313563	ESS2	22	19136365	G	A	A	1.04786	0.0711236	0.91151	1.2046	0.511011	0.979697	1	6544	106186	0.40873	6.5914e-07	A2_Trans	UPSTREAM_GENE_VARIANT	AFR
300.8	Acute reaction to stress	mental disorders	rs495828	ABO	9	136154867	G	T	T	0.962385	0.0583342	0.85841	1.07895	0.511016	0.979697	1	3103	112246	-0.13432	6.5649e-10	A2_Trans	UPSTREAM_GENE_VARIANT	AFR
440.22	Atherosclerosis of native arteries of the extremities with intermittent claudication	circulatory system	rs9501257	HLA-DPB1	6	33055355	A	G	G	1.01951	0.0293971	0.962428	1.07998	0.51102	0.979697	1	2633	111534	0.17269	4.1339e-08	A2_Trans	THREE_PRIME_UTR_EXON_VARIANT	AFR
479	Other upper respiratory disease	respiratory	rs2284028	NCF4	22	37265172	A	C	C	0.98202	0.0276053	0.930299	1.03662	0.51102	0.979697	1	9066	103575	0.31271	4.1737e-06	A2_Trans	CODING_TRANSCRIPT_INTRON_VARIANT	AFR
524.3	Anomalies of tooth position/malocclusion	digestive	rs505922	ABO	9	136149229	T	C	C	0.974869	0.0387268	0.903611	1.05174	0.511031	0.979697	1	2632	112553	-0.099884	2.0889e-20	B2_trans	CODING_TRANSCRIPT_INTRON_VARIANT	AFR
736.4	Genu valgum or varum (acquired)	musculoskeletal	rs7579014	BCL11A	2	60707894	G	A	A	0.945304	0.085586	0.79932	1.11795	0.511039	0.979697	1	403	115944	-0.05629	1.2614e-06	B2_trans	CODING_TRANSCRIPT_INTRON_VARIANT	AFR
402	NA	NA	rs9896243	NSF	17	44826056	C	G	G	1.01764	0.0266089	0.965929	1.07212	0.511048	0.979697	1	11251	97992	-0.13155	3.2234e-08	A2_Trans	CODING_TRANSCRIPT_INTRON_VARIANT	AFR
327.31	Central/nonobstroctive sleep apnea	neurological	rs2924480	ELF5	11	34529831	T	C	C	1.03999	0.059659	0.925221	1.16899	0.511066	0.979697	1	1368	114217	-0.11648	2.817e-07	A2_Trans	CODING_TRANSCRIPT_INTRON_VARIANT	AFR
560.4	Other intestinal obstruction	digestive	rs11085727	TYK2	19	10466123	C	T	T	1.03808	0.0568746	0.928583	1.1605	0.511073	0.979697	1	1236	113888	0.17253	2.3333e-18	A2_Trans,B2_trans	CODING_TRANSCRIPT_INTRON_VARIANT	AFR
967	Adverse effects of sedatives or other central nervous system depressants and anesthetics	injuries & poisonings	rs11702230	LOC101928126	21	35377591	C	T	T	0.800098	0.339366	0.41141	1.55601	0.511073	0.979697	1	753	115684	0.099731	3.223e-09	B2_trans	INTERGENIC_VARIANT	AFR
694.1	Vitiligo	dermatologic	rs11702230	LOC101928126	21	35377591	C	T	T	0.871174	0.209862	0.577391	1.31444	0.511074	0.979697	1	426	115663	0.099731	3.223e-09	B2_trans	INTERGENIC_VARIANT	AFR
255.1	Adrenal hyperfunction	endocrine/metabolic	rs78313563	ESS2	22	19136365	G	A	A	1.11317	0.16314	0.808529	1.53259	0.511076	0.979697	1	329	115665	0.40873	6.5914e-07	A2_Trans	UPSTREAM_GENE_VARIANT	AFR
512.2	Painful respiration	respiratory	rs60869999	MYO1C	17	1390948	A	T	T	0.972633	0.0422254	0.895378	1.05655	0.511078	0.979697	1	8039	105734	0.059541	2.9039e-06	B2_trans	CODING_TRANSCRIPT_INTRON_VARIANT	AFR
250.1	Type 1 diabetes	endocrine/metabolic	rs2277732	DPP9	19	4723670	C	A	A	1.01977	0.0297941	0.961927	1.08109	0.511105	0.979713	1	5574	105059	0.11697	6.1912e-22	B2_trans,A2_Trans	FIVE_PRIME_UTR_INTRON_VARIANT	AFR
260	Protein-calorie malnutrition	endocrine/metabolic	rs10129899	LINC00637	14	104330432	C	A	A	0.978981	0.0323291	0.918873	1.04302	0.511114	0.979713	1	4096	108302	-0.057002	2.1916e-06	B2_trans	INTERGENIC_VARIANT	AFR
713.5	Arthropathy associated with neurological disorders	musculoskeletal	rs35508621	LZTFL1	3	45880481	T	C	C	0.741496	0.455191	0.303843	1.80954	0.511145	0.979713	1	191	116236	0.38931	6.0917e-89	B2_trans	CODING_TRANSCRIPT_INTRON_VARIANT	AFR
429.1	Heart transplant/surgery	circulatory system	rs11085727	TYK2	19	10466123	C	T	T	0.931255	0.108397	0.75301	1.15169	0.511148	0.979713	1	760	115465	0.17253	2.3333e-18	A2_Trans,B2_trans	CODING_TRANSCRIPT_INTRON_VARIANT	AFR
772.1	Muscular wasting and disuse atrophy	symptoms	rs6869036	MGAT1	5	180223327	C	T	T	0.881704	0.191616	0.605647	1.28359	0.511158	0.979713	1	746	115437	0.25536	1.7578e-06	A2_Trans	FIVE_PRIME_UTR_INTRON_VARIANT	AFR
368	Visual disturbances	sense organs	rs67959919	LZTFL1	3	45871908	G	A	A	0.962339	0.0584288	0.858209	1.0791	0.511167	0.979713	1	15022	88438	0.59355	1.6043e-80	A2_Trans	CODING_TRANSCRIPT_INTRON_VARIANT	AFR
594	Urinary calculus	genitourinary	rs62200027	CASC20	20	6469515	G	A	A	0.980099	0.0305959	0.923053	1.04067	0.511185	0.979713	1	3430	107934	-0.053006	3.3456e-06	B2_trans,A2_Trans	NON_CODING_TRANSCRIPT_INTRON_VARIANT	AFR
535.1	Acute gastritis	digestive	rs35154152	THBS3	1	155172725	T	C	C	0.958674	0.064241	0.845257	1.08731	0.5112	0.979713	1	3123	112861	-0.20528	2.3574e-11	A2_Trans	SYNONYMOUS_VARIANT	AFR
747.1	Cardiac congenital anomalies	congenital anomalies	rs60869999	MYO1C	17	1390948	A	T	T	0.935852	0.100915	0.767906	1.14053	0.5112	0.979713	1	1005	115164	0.059541	2.9039e-06	B2_trans	CODING_TRANSCRIPT_INTRON_VARIANT	AFR
303	Psychogenic and somatoform disorders	mental disorders	rs9497053	UTRN	6	145026256	G	A	A	0.982649	0.0266426	0.932653	1.03532	0.511202	0.979713	1	2831	110571	-0.064841	1.0064e-06	B2_trans	CODING_TRANSCRIPT_INTRON_VARIANT	AFR
300.3	Obsessive-compulsive disorders	mental disorders	rs11234800	ME3	11	86479407	G	C	C	0.896572	0.166206	0.647307	1.24183	0.511263	0.979713	1	577	115381	-0.077173	3.0702e-06	B2_trans	INTERGENIC_VARIANT	AFR
368.4	Visual field defects	sense organs	rs13179014	SPEF2	5	35693227	A	C	C	1.0234	0.0352138	0.95515	1.09653	0.511266	0.979713	1	4454	109068	-0.061249	6.1057e-07	B2_trans	CODING_TRANSCRIPT_INTRON_VARIANT	AFR
797	Shock	symptoms	rs7671107	LOC101929161	4	25449225	G	A	A	1.04817	0.0716224	0.910891	1.20614	0.511274	0.979713	1	843	115331	-0.064456	1.0803e-06	B2_trans	INTERGENIC_VARIANT	AFR
350	Abnormal movement	neurological	rs35154152	THBS3	1	155172725	T	C	C	0.991096	0.0136167	0.964995	1.0179	0.511297	0.979713	1	13720	83426	-0.20528	2.3574e-11	A2_Trans	SYNONYMOUS_VARIANT	AFR
274.2	Crystal arthropathies	endocrine/metabolic	rs61667602	CRHR1	17	43785349	T	C	C	0.936186	0.100396	0.768962	1.13977	0.511299	0.979713	1	801	115220	-0.093554	9.1279e-12	B2_trans	FIVE_PRIME_UTR_INTRON_VARIANT	AFR
577.3	Cyst and pseudocyst of pancreas	digestive	rs13179014	SPEF2	5	35693227	A	C	C	0.94873	0.0801318	0.810838	1.11007	0.511306	0.979713	1	404	115654	-0.061249	6.1057e-07	B2_trans	CODING_TRANSCRIPT_INTRON_VARIANT	AFR
426.91	Cardiac pacemaker in situ	circulatory system	rs13179014	SPEF2	5	35693227	A	C	C	1.02905	0.0436071	0.944756	1.12087	0.511336	0.979713	1	844	113799	-0.061249	6.1057e-07	B2_trans	CODING_TRANSCRIPT_INTRON_VARIANT	AFR
727.1	Synovitis and tenosynovitis	musculoskeletal	rs2277732	DPP9	19	4723670	C	A	A	0.980781	0.0295507	0.92559	1.03926	0.511371	0.979713	1	5436	105013	0.11697	6.1912e-22	B2_trans,A2_Trans	FIVE_PRIME_UTR_INTRON_VARIANT	AFR
1005	NA	NA	rs1405655	NR1H2	19	50882619	T	C	C	1.00802	0.0121666	0.984268	1.03235	0.511399	0.979713	1	17606	80840	0.075181	1.1208e-11	B2_trans,A2_Trans	CODING_TRANSCRIPT_INTRON_VARIANT	AFR
819	Skull and face fracture and other intercranial injury	injuries & poisonings	rs9501257	HLA-DPB1	6	33055355	A	G	G	0.985338	0.0224948	0.942839	1.02975	0.51143	0.979713	1	3308	108935	0.17269	4.1339e-08	A2_Trans	THREE_PRIME_UTR_EXON_VARIANT	AFR
263	Other nutritional deficiency	endocrine/metabolic	rs10774671	OAS1	12	113357193	G	A	A	0.962624	0.0580128	0.859164	1.07854	0.511431	0.979713	1	1210	114835	0.12569	3.6032e-11	A2_Trans	SPLICE_ACCEPTOR_VARIANT	AFR
365	Glaucoma	sense organs	rs721917	SFTPD	10	81706324	A	G	G	1.0064	0.00972282	0.987407	1.02577	0.511449	0.979713	1	6334	75052	0.055247	2.0819e-07	B2_trans	SYNONYMOUS_VARIANT	AFR
599.5	Frequency of urination and polyuria	genitourinary	rs9367106	LOC100505711	6	41483390	G	C	C	1.0193	0.0291116	0.962767	1.07915	0.511467	0.979713	1	9770	97350	0.20225	3.4038e-11	B2_trans	INTERGENIC_VARIANT	AFR
364.41	Keratoconus	sense organs	rs11085727	TYK2	19	10466123	C	T	T	1.08137	0.119161	0.856141	1.36586	0.511491	0.979713	1	103	116220	0.17253	2.3333e-18	A2_Trans,B2_trans	CODING_TRANSCRIPT_INTRON_VARIANT	AFR
368.4	Visual field defects	sense organs	rs8052423	SLC22A31	16	89269178	G	T	T	0.978812	0.0326208	0.91819	1.04344	0.511497	0.979713	1	4454	109068	0.13037	1.0019e-06	A2_Trans	UPSTREAM_GENE_VARIANT	AFR
790	Nonspecific findings on examination of blood	symptoms	rs13179014	SPEF2	5	35693227	A	C	C	1.06079	0.0898884	0.889437	1.26515	0.511506	0.979713	1	1809	114404	-0.061249	6.1057e-07	B2_trans	CODING_TRANSCRIPT_INTRON_VARIANT	AFR
420	Carditis	circulatory system	rs72655853	SBSPON	8	73985608	A	G	G	0.908856	0.145578	0.683248	1.20896	0.511516	0.979713	1	2272	112598	0.22523	8.3915e-07	A2_Trans	CODING_TRANSCRIPT_INTRON_VARIANT	AFR
367.9	Blindness and low vision	sense organs	rs60305836	CDH8	16	61709381	A	C	C	1.01739	0.0262655	0.966343	1.07114	0.511519	0.979713	1	6637	105234	0.086719	1.1846e-06	B2_trans	CODING_TRANSCRIPT_INTRON_VARIANT	AFR
585.2	Renal failure NOS	genitourinary	rs467843	TRAPPC13	5	64945715	A	G	G	0.982281	0.0272342	0.931223	1.03614	0.511533	0.979713	1	2635	110920	-0.089724	1.7259e-06	A2_Trans	CODING_TRANSCRIPT_INTRON_VARIANT	AFR
627.22	Need for Hormone replacement therapy (postmenopausal)	genitourinary	rs34488998	NKAIN3	8	63408372	G	A	A	1.31699	0.419446	0.578826	2.9965	0.511534	0.979713	1	367	115976	0.1355	3.4644e-06	B2_trans	CODING_TRANSCRIPT_INTRON_VARIANT	AFR
574	Cholelithiasis and cholecystitis	digestive	rs13050728	IFNAR2	21	34615210	T	C	C	0.981794	0.0279892	0.929386	1.03716	0.511536	0.979713	1	2143	110495	-0.10657	4.0686e-21	B2_trans,A2_Trans	CODING_TRANSCRIPT_INTRON_VARIANT	AFR
539	Bariatric surgery	digestive	rs581342	LMNA	1	156095466	T	C	C	0.962619	0.0580383	0.859116	1.07859	0.511548	0.979713	1	297	115723	0.090245	2.6355e-07	B2_trans	CODING_TRANSCRIPT_INTRON_VARIANT	AFR
296.1	Bipolar	mental disorders	rs10129899	LINC00637	14	104330432	C	A	A	0.98399	0.0245871	0.937696	1.03257	0.511553	0.979713	1	2927	106149	-0.057002	2.1916e-06	B2_trans	INTERGENIC_VARIANT	AFR
701.2	Scar conditions and fibrosis of skin	dermatologic	rs67959919	LZTFL1	3	45871908	G	A	A	0.877735	0.198669	0.594643	1.2956	0.511554	0.979713	1	2970	112583	0.59355	1.6043e-80	A2_Trans	CODING_TRANSCRIPT_INTRON_VARIANT	AFR
980	Encounter for long-term (current) use of antibiotics	infectious diseases	rs10774679	OAS3	12	113374748	C	T	T	1.04899	0.0728643	0.909389	1.21002	0.511559	0.979713	1	717	115519	0.075824	4.6954e-12	B2_trans	UPSTREAM_GENE_VARIANT	AFR
223	Benign neoplasm of kidney and other urinary organs	neoplasms	rs10774679	OAS3	12	113374748	C	T	T	0.944501	0.0869878	0.79645	1.12007	0.511569	0.979713	1	653	115706	0.075824	4.6954e-12	B2_trans	UPSTREAM_GENE_VARIANT	AFR
362.27	Drusen (degenerative) of retina	sense organs	rs915823	TMPRSS2	21	42851454	A	C	C	1.03683	0.0551087	0.930681	1.1551	0.511576	0.979713	1	1962	113279	-0.066039	1.6687e-06	B2_trans	CODING_TRANSCRIPT_INTRON_VARIANT	AFR
588.1	Renal osteodystrophy	genitourinary	rs72711165	TMEM65	8	125336564	T	C	C	1.09738	0.14158	0.831467	1.44834	0.511588	0.979713	1	596	115313	0.18279	6.0907e-07	B2_trans	CODING_TRANSCRIPT_INTRON_VARIANT	AFR
459.7	Blood vessel replaced	circulatory system	rs6869036	MGAT1	5	180223327	C	T	T	1.11685	0.168375	0.802922	1.55352	0.511604	0.979713	1	754	115401	0.25536	1.7578e-06	A2_Trans	FIVE_PRIME_UTR_INTRON_VARIANT	AFR
380	Disorders of external ear	sense organs	rs4830964	.	23	15515319	C	G	G	0.963073	0.0573278	0.860719	1.0776	0.511607	0.979713	1	1960	114151	0.046578	2.9701e-06	B2_trans	SEQUENCE_VARIANT	AFR
560.1	Paralytic ileus	digestive	rs75505823	LRP1	12	57540956	G	T	T	1.20164	0.279876	0.694297	2.07973	0.511611	0.979713	1	1514	114429	-0.20852	3.0745e-06	A2_Trans	CODING_TRANSCRIPT_INTRON_VARIANT	AFR
374.3	Ptosis of eyelid	sense organs	rs76073397	MIR548H2	16	11386452	T	C	C	1.0965	0.140363	0.832783	1.44373	0.511614	0.979713	1	1253	113714	0.14454	9.6663e-07	A2_Trans,B2_trans	INTERGENIC_VARIANT	AFR
703.1	Ingrowing nail	dermatologic	rs2277732	DPP9	19	4723670	C	A	A	1.02009	0.0303124	0.961253	1.08253	0.51164	0.979713	1	4284	106651	0.11697	6.1912e-22	B2_trans,A2_Trans	FIVE_PRIME_UTR_INTRON_VARIANT	AFR
870.1	Open wound or laceration of eye or eyelid	injuries & poisonings	rs495828	ABO	9	136154867	G	T	T	1.0563	0.0834609	0.896904	1.24403	0.511642	0.979713	1	964	115114	-0.13432	6.5649e-10	A2_Trans	UPSTREAM_GENE_VARIANT	AFR
731	Osteitis deformans and osteopathies associated with other disorders classified elsewhere	musculoskeletal	rs13179014	SPEF2	5	35693227	A	C	C	1.0533	0.0791246	0.901988	1.22999	0.51165	0.979713	1	485	115585	-0.061249	6.1057e-07	B2_trans	CODING_TRANSCRIPT_INTRON_VARIANT	AFR
271.3	Intestinal disaccharidase deficiencies and disaccharide malabsorption	endocrine/metabolic	rs9577395	ATP11A	13	113534984	C	G	G	1.03061	0.0459471	0.941858	1.12773	0.511652	0.979713	1	4185	108657	0.064829	8.6068e-07	B2_trans,A2_Trans	CODING_TRANSCRIPT_INTRON_VARIANT	AFR
508	Pulmonary collapse; interstitial and compensatory emphysema	respiratory	rs9497053	UTRN	6	145026256	G	A	A	1.02597	0.0390667	0.950344	1.10761	0.511656	0.979713	1	3997	111189	-0.064841	1.0064e-06	B2_trans	CODING_TRANSCRIPT_INTRON_VARIANT	AFR
751.21	Cystic kidney disease	congenital anomalies	rs9268576	HLA-DRA	6	32395641	T	C	C	1.03833	0.0573173	0.927998	1.16178	0.511671	0.979713	1	2119	112957	0.095134	9.9752e-07	B2_trans	INTERGENIC_VARIANT	AFR
473	Diseases of the larynx and vocal cords	respiratory	rs61667602	CRHR1	17	43785349	T	C	C	1.02521	0.037941	0.951739	1.10435	0.511672	0.979713	1	2915	109208	-0.093554	9.1279e-12	B2_trans	FIVE_PRIME_UTR_INTRON_VARIANT	AFR
455	Hemorrhoids	circulatory system	rs78313563	ESS2	22	19136365	G	A	A	0.975253	0.0381844	0.90493	1.05104	0.511673	0.979713	1	16916	82922	0.40873	6.5914e-07	A2_Trans	UPSTREAM_GENE_VARIANT	AFR
527.7	Disturbance of salivary secretion	digestive	rs10774679	OAS3	12	113374748	C	T	T	1.02724	0.0409603	0.947999	1.11311	0.511677	0.979713	1	2600	112674	0.075824	4.6954e-12	B2_trans	UPSTREAM_GENE_VARIANT	AFR
360.2	Progressive myopia	sense organs	rs4830964	.	23	15515319	C	G	G	0.944512	0.0869921	0.796452	1.1201	0.511677	0.979713	1	435	115979	0.046578	2.9701e-06	B2_trans	SEQUENCE_VARIANT	AFR
735	Acquired foot deformities	musculoskeletal	rs12809318	FBRSL1	12	133140840	T	C	C	0.992104	0.0120796	0.968892	1.01587	0.511681	0.979713	1	9402	81786	-0.062781	9.5289e-09	B2_trans	CODING_TRANSCRIPT_INTRON_VARIANT	AFR
626.12	Excessive or frequent menstruation	genitourinary	rs76073397	MIR548H2	16	11386452	T	C	C	0.910665	0.142604	0.688611	1.20432	0.511682	0.979713	1	1162	113200	0.14454	9.6663e-07	A2_Trans,B2_trans	INTERGENIC_VARIANT	AFR
525	Other diseases of the teeth and supporting structures	digestive	rs61667602	CRHR1	17	43785349	T	C	C	1.01094	0.0165777	0.978619	1.04432	0.511684	0.979713	1	11099	69706	-0.093554	9.1279e-12	B2_trans	FIVE_PRIME_UTR_INTRON_VARIANT	AFR
735.23	Hallux rigidus	musculoskeletal	rs117169628	SLC22A31	16	89262657	G	A	A	0.940357	0.0937141	0.78257	1.12996	0.511695	0.979713	1	1818	112166	0.081201	5.77e-07	B2_trans	SYNONYMOUS_VARIANT	AFR
291.1	Transient mental disorders due to conditions classified elsewhere	mental disorders	rs13179014	SPEF2	5	35693227	A	C	C	1.08781	0.128265	0.846006	1.39872	0.511706	0.979713	1	375	116073	-0.061249	6.1057e-07	B2_trans	CODING_TRANSCRIPT_INTRON_VARIANT	AFR
340	Migraine	neurological	rs12660421	FOXP4-AS1	6	41488378	G	A	A	1.02052	0.0309508	0.96045	1.08434	0.511711	0.979713	1	4371	101730	0.35506	1.1424e-09	A2_Trans	DOWNSTREAM_GENE_VARIANT	AFR
535.2	Atrophic gastritis	digestive	rs77534576	DLX4	17	47940666	C	T	T	1.25304	0.343792	0.638747	2.45811	0.51174	0.979713	1	3195	112728	0.20794	1.7585e-10	B2_trans	INTERGENIC_VARIANT	AFR
535.2	Atrophic gastritis	digestive	rs67959919	LZTFL1	3	45871908	G	A	A	0.849975	0.247761	0.523012	1.38134	0.511778	0.979713	1	3195	112728	0.59355	1.6043e-80	A2_Trans	CODING_TRANSCRIPT_INTRON_VARIANT	AFR
577	Diseases of pancreas	digestive	rs62200027	CASC20	20	6469515	G	A	A	0.977516	0.0346636	0.91331	1.04624	0.511795	0.979713	1	2042	110459	-0.053006	3.3456e-06	B2_trans,A2_Trans	NON_CODING_TRANSCRIPT_INTRON_VARIANT	AFR
430	Intracranial hemorrhage	circulatory system	rs7960611	CLEC1A	12	10230416	G	A	A	0.967578	0.0502413	0.87684	1.06771	0.511811	0.979713	1	693	114791	-0.1584	3.3086e-07	A2_Trans	CODING_TRANSCRIPT_INTRON_VARIANT	AFR
851	Complications of transplants and reattached limbs	injuries & poisonings	rs505922	ABO	9	136149229	T	C	C	0.973953	0.0402325	0.900102	1.05386	0.511823	0.979713	1	1781	113513	-0.099884	2.0889e-20	B2_trans	CODING_TRANSCRIPT_INTRON_VARIANT	AFR
395.6	Heart valve replaced	circulatory system	rs72655853	SBSPON	8	73985608	A	G	G	0.865753	0.219751	0.562784	1.33182	0.511829	0.979713	1	348	115509	0.22523	8.3915e-07	A2_Trans	CODING_TRANSCRIPT_INTRON_VARIANT	AFR
726.1	Enthesopathy	musculoskeletal	rs147812915	KAT7	17	47858295	C	T	T	0.950049	0.0781227	0.815169	1.10725	0.511881	0.979713	1	12364	91486	0.23438	1.0943e-07	A2_Trans	INTERGENIC_VARIANT	AFR
252.1	Hyperparathyroidism	endocrine/metabolic	rs8052423	SLC22A31	16	89269178	G	T	T	1.0279	0.0419502	0.946764	1.11598	0.511884	0.979713	1	1208	113640	0.13037	1.0019e-06	A2_Trans	UPSTREAM_GENE_VARIANT	AFR
280	Iron deficiency anemias	hematopoietic	rs7605877	FOXI3	2	88559025	T	C	C	1.00929	0.0141048	0.981775	1.03759	0.511888	0.979713	1	6912	96913	-0.071053	3.3369e-06	B2_trans	INTERGENIC_VARIANT	AFR
297.1	Suicidal ideation	mental disorders	rs9461128	TMEM14B	6	10753875	T	C	C	1.01299	0.0196788	0.974664	1.05283	0.511888	0.979713	1	3922	105430	0.13046	3.4269e-06	B2_trans	CODING_TRANSCRIPT_INTRON_VARIANT	AFR
687.1	Rash and other nonspecific skin eruption	dermatologic	rs915823	TMPRSS2	21	42851454	A	C	C	1.0139	0.021041	0.972934	1.05658	0.511888	0.979713	1	16284	89238	-0.066039	1.6687e-06	B2_trans	CODING_TRANSCRIPT_INTRON_VARIANT	AFR
603.1	Hydrocele	genitourinary	rs12567716	FOXD2	1	48197570	T	C	C	1.05255	0.0780878	0.903182	1.22663	0.511889	0.979713	1	1641	113372	-0.090753	1.4878e-06	B2_trans	INTERGENIC_VARIANT	AFR
574.1	Cholelithiasis	digestive	rs60869999	MYO1C	17	1390948	A	T	T	1.02598	0.0391039	0.950284	1.1077	0.511894	0.979713	1	2114	111304	0.059541	2.9039e-06	B2_trans	CODING_TRANSCRIPT_INTRON_VARIANT	AFR
727.5	Rupture of synovium	musculoskeletal	rs12809318	FBRSL1	12	133140840	T	C	C	0.957964	0.0654802	0.842583	1.08915	0.511924	0.979713	1	1432	114596	-0.062781	9.5289e-09	B2_trans	CODING_TRANSCRIPT_INTRON_VARIANT	AFR
805	Fracture of vertebral column without mention of spinal cord injury	injuries & poisonings	rs9577395	ATP11A	13	113534984	C	G	G	0.938952	0.0960454	0.777839	1.13344	0.511926	0.979713	1	761	115025	0.064829	8.6068e-07	B2_trans,A2_Trans	CODING_TRANSCRIPT_INTRON_VARIANT	AFR
740.3	Osteoarthrosis involving more than one site, but not specified as generalized	musculoskeletal	rs60305836	CDH8	16	61709381	A	C	C	1.03891	0.0582031	0.926905	1.16445	0.511932	0.979713	1	1920	113835	0.086719	1.1846e-06	B2_trans	CODING_TRANSCRIPT_INTRON_VARIANT	AFR
300.4	Dysthymic disorder	mental disorders	rs7605877	FOXI3	2	88559025	T	C	C	1.01118	0.016948	0.97814	1.04533	0.511934	0.979713	1	5678	102770	-0.071053	3.3369e-06	B2_trans	INTERGENIC_VARIANT	AFR
851	Complications of transplants and reattached limbs	injuries & poisonings	rs7605877	FOXI3	2	88559025	T	C	C	0.974163	0.0399165	0.900855	1.05344	0.511966	0.979713	1	1781	113513	-0.071053	3.3369e-06	B2_trans	INTERGENIC_VARIANT	AFR
369	Infection of the eye	sense organs	rs67579710	THBS3	1	155173527	G	A	A	1.0155	0.0234519	0.969877	1.06326	0.511972	0.979713	1	9055	102341	-0.10348	1.0252e-09	B2_trans	CODING_TRANSCRIPT_INTRON_VARIANT	AFR
443.1	Raynaud's syndrome	circulatory system	rs1453205	LOC101928196	2	19901073	C	T	T	1.05144	0.076485	0.905062	1.22148	0.511973	0.979713	1	228	116056	0.096992	3.6368e-06	A2_Trans	INTERGENIC_VARIANT	AFR
276	Disorders of fluid, electrolyte, and acid-base balance	endocrine/metabolic	rs12660421	FOXP4-AS1	6	41488378	G	A	A	0.985443	0.0223621	0.943185	1.02959	0.511985	0.979713	1	13812	80617	0.35506	1.1424e-09	A2_Trans	DOWNSTREAM_GENE_VARIANT	AFR
379.5	Disorders of iris and ciliary body	sense organs	rs9501257	HLA-DPB1	6	33055355	A	G	G	0.970656	0.0454191	0.887982	1.06103	0.511987	0.979713	1	1376	114269	0.17269	4.1339e-08	A2_Trans	THREE_PRIME_UTR_EXON_VARIANT	AFR
300.9	Posttraumatic stress disorder	mental disorders	rs9268576	HLA-DRA	6	32395641	T	C	C	1.00976	0.0148138	0.980865	1.03951	0.512004	0.979713	1	6170	73326	0.095134	9.9752e-07	B2_trans	INTERGENIC_VARIANT	AFR
536	Disorders of function of stomach	digestive	rs766826	ELF5	11	34528766	C	T	T	0.980964	0.0293111	0.926197	1.03897	0.512014	0.979713	1	5856	106786	-0.082134	1.155e-11	B2_trans	CODING_TRANSCRIPT_INTRON_VARIANT	AFR
427.22	Atrial flutter	circulatory system	rs12567716	FOXD2	1	48197570	T	C	C	1.03862	0.057796	0.92739	1.1632	0.512015	0.979713	1	1540	112060	-0.090753	1.4878e-06	B2_trans	INTERGENIC_VARIANT	AFR
158	Neoplasm of unspecified nature of digestive system	neoplasms	rs1878527	ANKRD30BL	2	133056313	T	C	C	0.952842	0.0736741	0.824725	1.10086	0.512033	0.979713	1	1189	114872	-0.077457	2.0215e-06	B2_trans	INTERGENIC_VARIANT	AFR
626.1	Irregular menstrual cycle/bleeding	genitourinary	rs35705950	MUC5B	11	1241221	G	T	T	0.937925	0.097753	0.774391	1.13599	0.512091	0.979713	1	1856	110539	-0.11177	1.2224e-08	B2_trans,A2_Trans	UPSTREAM_GENE_VARIANT	AFR
1010.3	NA	NA	rs11085727	TYK2	19	10466123	C	T	T	0.990161	0.0150823	0.96132	1.01987	0.512108	0.979713	1	21785	56370	0.17253	2.3333e-18	A2_Trans,B2_trans	CODING_TRANSCRIPT_INTRON_VARIANT	AFR
781	Symptoms involving nervous and musculoskeletal systems	symptoms	rs10774671	OAS1	12	113357193	G	A	A	0.974521	0.0393713	0.902149	1.0527	0.512117	0.979713	1	3740	111564	0.12569	3.6032e-11	A2_Trans	SPLICE_ACCEPTOR_VARIANT	AFR
415.21	Primary pulmonary hypertension	circulatory system	rs7089827	TFAM	10	60157611	C	T	T	1.04629	0.0690301	0.91389	1.19787	0.512122	0.979713	1	877	115262	-0.14471	2.0338e-06	A2_Trans	THREE_PRIME_UTR_EXON_VARIANT	AFR
420	Carditis	circulatory system	rs12567716	FOXD2	1	48197570	T	C	C	1.05026	0.0748047	0.907028	1.2161	0.512158	0.979713	1	2272	112598	-0.090753	1.4878e-06	B2_trans	INTERGENIC_VARIANT	AFR
586.4	Stricture/obstruction of ureter	genitourinary	rs766826	ELF5	11	34528766	C	T	T	0.948983	0.0798869	0.811444	1.10984	0.512161	0.979713	1	896	115239	-0.082134	1.155e-11	B2_trans	CODING_TRANSCRIPT_INTRON_VARIANT	AFR
379.2	Disorders of vitreous body	sense organs	rs35154152	THBS3	1	155172725	T	C	C	1.01281	0.0194196	0.974985	1.0521	0.512193	0.979713	1	7042	101457	-0.20528	2.3574e-11	A2_Trans	SYNONYMOUS_VARIANT	AFR
871.4	Open wound of toe(s)	injuries & poisonings	rs34488998	NKAIN3	8	63408372	G	A	A	0.721814	0.497367	0.272311	1.91331	0.512193	0.979713	1	1168	115088	0.1355	3.4644e-06	B2_trans	CODING_TRANSCRIPT_INTRON_VARIANT	AFR
528.3	Cellulitis and abscess of oral soft tissues	digestive	rs11085727	TYK2	19	10466123	C	T	T	1.06098	0.0903125	0.888858	1.26643	0.512209	0.979713	1	2290	113768	0.17253	2.3333e-18	A2_Trans,B2_trans	CODING_TRANSCRIPT_INTRON_VARIANT	AFR
503	Pulmonary congestion and hypostasis	respiratory	rs11234800	ME3	11	86479407	G	C	C	1.11622	0.16776	0.803438	1.55077	0.512217	0.979713	1	1990	114041	-0.077173	3.0702e-06	B2_trans	INTERGENIC_VARIANT	AFR
573.6	Nonspecific elevation of levels of transaminase or lactic acid dehydrogenase [LDH]	digestive	rs34488998	NKAIN3	8	63408372	G	A	A	0.849996	0.247983	0.522797	1.38198	0.512223	0.979713	1	3443	111827	0.1355	3.4644e-06	B2_trans	CODING_TRANSCRIPT_INTRON_VARIANT	AFR
427	Cardiac dysrhythmias	circulatory system	rs9461128	TMEM14B	6	10753875	T	C	C	0.992494	0.011497	0.97038	1.01511	0.512264	0.979713	1	15912	71023	0.13046	3.4269e-06	B2_trans	CODING_TRANSCRIPT_INTRON_VARIANT	AFR
840	Sprains and strains	injuries & poisonings	rs12259804	PLEKHS1	10	115573378	T	C	C	0.952658	0.0740087	0.824026	1.10137	0.512264	0.979713	1	15880	84868	-0.27547	4.8674e-08	A2_Trans	INTERGENIC_VARIANT	AFR
530	Diseases of esophagus	digestive	rs467843	TRAPPC13	5	64945715	A	G	G	0.99377	0.0095372	0.975366	1.01252	0.512282	0.979713	1	11267	62595	-0.089724	1.7259e-06	A2_Trans	CODING_TRANSCRIPT_INTRON_VARIANT	AFR
337	Disorders of the autonomic nervous system	neurological	rs9367106	LOC100505711	6	41483390	G	C	C	0.963701	0.056425	0.862806	1.07639	0.512283	0.979713	1	3761	110517	0.20225	3.4038e-11	B2_trans	INTERGENIC_VARIANT	AFR
427.11	Paroxysmal supraventricular tachycardia	circulatory system	rs60305836	CDH8	16	61709381	A	C	C	1.03023	0.0454561	0.942417	1.12623	0.512303	0.979713	1	1542	113602	0.086719	1.1846e-06	B2_trans	CODING_TRANSCRIPT_INTRON_VARIANT	AFR
280.1	Iron deficiency anemias, unspecified or not due to blood loss	hematopoietic	rs11702230	LOC101928126	21	35377591	C	T	T	1.03145	0.0472585	0.940204	1.13155	0.512303	0.979713	1	6574	98200	0.099731	3.223e-09	B2_trans	INTERGENIC_VARIANT	AFR
227.3	Benign neoplasm of pituitary gland and craniopharyngeal duct (pouch)	neoplasms	rs622568	SEC61G	7	54647894	A	C	C	1.03325	0.0499204	0.936943	1.13946	0.51232	0.979713	1	192	115593	0.11965	2.6006e-06	A2_Trans	INTERGENIC_VARIANT	AFR
800.2	Fracture of unspecified part of femur	injuries & poisonings	rs915823	TMPRSS2	21	42851454	A	C	C	0.935658	0.101499	0.766868	1.1416	0.51232	0.979713	1	323	115904	-0.066039	1.6687e-06	B2_trans	CODING_TRANSCRIPT_INTRON_VARIANT	AFR
703	Diseases of nail, NOS	dermatologic	rs2277732	DPP9	19	4723670	C	A	A	1.01498	0.0226895	0.97083	1.06113	0.512338	0.979713	1	8269	97083	0.11697	6.1912e-22	B2_trans,A2_Trans	FIVE_PRIME_UTR_INTRON_VARIANT	AFR
282.8	Other hemoglobinopathies	hematopoietic	rs11085727	TYK2	19	10466123	C	T	T	0.950002	0.0782842	0.814871	1.10754	0.512346	0.979713	1	716	115043	0.17253	2.3333e-18	A2_Trans,B2_trans	CODING_TRANSCRIPT_INTRON_VARIANT	AFR
285.22	Anemia in neoplastic disease	hematopoietic	rs6869036	MGAT1	5	180223327	C	T	T	1.11376	0.164444	0.806893	1.53733	0.512349	0.979713	1	655	115468	0.25536	1.7578e-06	A2_Trans	FIVE_PRIME_UTR_INTRON_VARIANT	AFR
703	Diseases of nail, NOS	dermatologic	rs13179014	SPEF2	5	35693227	A	C	C	0.987066	0.0198708	0.949362	1.02627	0.512355	0.979713	1	8269	97083	-0.061249	6.1057e-07	B2_trans	CODING_TRANSCRIPT_INTRON_VARIANT	AFR
380	Disorders of external ear	sense organs	rs2284028	NCF4	22	37265172	A	C	C	0.952928	0.0735933	0.82493	1.10079	0.512356	0.979713	1	1960	114151	0.31271	4.1737e-06	A2_Trans	CODING_TRANSCRIPT_INTRON_VARIANT	AFR
509	Respiratory failure, insufficiency, arrest	respiratory	rs766826	ELF5	11	34528766	C	T	T	0.984331	0.0241066	0.938904	1.03195	0.512369	0.979713	1	3910	106629	-0.082134	1.155e-11	B2_trans	CODING_TRANSCRIPT_INTRON_VARIANT	AFR
196	Radiotherapy	neoplasms	rs60869999	MYO1C	17	1390948	A	T	T	0.968276	0.049208	0.879252	1.06631	0.512377	0.979713	1	446	114082	0.059541	2.9039e-06	B2_trans	CODING_TRANSCRIPT_INTRON_VARIANT	AFR
357	Inflammatory and toxic neuropathy	neurological	rs9367106	LOC100505711	6	41483390	G	C	C	1.03948	0.0590987	0.925783	1.16713	0.512395	0.979713	1	3756	110847	0.20225	3.4038e-11	B2_trans	INTERGENIC_VARIANT	AFR
735.23	Hallux rigidus	musculoskeletal	rs12259804	PLEKHS1	10	115573378	T	C	C	0.892716	0.173233	0.635707	1.25363	0.512399	0.979713	1	1818	112166	-0.27547	4.8674e-08	A2_Trans	INTERGENIC_VARIANT	AFR
575	Other biliary tract disease	digestive	rs1453205	LOC101928196	2	19901073	C	T	T	1.02142	0.0323507	0.958665	1.08828	0.512402	0.979713	1	3020	111496	0.096992	3.6368e-06	A2_Trans	INTERGENIC_VARIANT	AFR
378.5	Paralytic strabismus	sense organs	rs12567716	FOXD2	1	48197570	T	C	C	1.09829	0.143116	0.829651	1.45391	0.512414	0.979713	1	300	115913	-0.090753	1.4878e-06	B2_trans	INTERGENIC_VARIANT	AFR
280	Iron deficiency anemias	hematopoietic	rs1250993	LOC101929525	10	81399565	C	G	G	0.989226	0.0165361	0.957679	1.02181	0.512415	0.979713	1	6912	96913	0.12403	5.3767e-08	A2_Trans	INTERGENIC_VARIANT	AFR
709.2	Sicca syndrome	dermatologic	rs1250993	LOC101929525	10	81399565	C	G	G	0.939497	0.0952736	0.779468	1.13238	0.512425	0.979713	1	530	115814	0.12403	5.3767e-08	A2_Trans	INTERGENIC_VARIANT	AFR
628	Ovarian cyst	genitourinary	rs1453205	LOC101928196	2	19901073	C	T	T	1.02936	0.0441754	0.943985	1.12246	0.512434	0.979713	1	1220	114206	0.096992	3.6368e-06	A2_Trans	INTERGENIC_VARIANT	AFR
345.12	Partial epilepsy	neurological	rs3746539	PTPRT	20	40702071	G	A	A	1.03676	0.0551128	0.930605	1.15502	0.512464	0.979713	1	859	114707	0.05405	1.7723e-06	B2_trans	THREE_PRIME_UTR_EXON_VARIANT	AFR
510	Other diseases of lung	respiratory	rs581342	LMNA	1	156095466	T	C	C	0.984502	0.0238467	0.939547	1.03161	0.512485	0.979713	1	5141	107542	0.090245	2.6355e-07	B2_trans	CODING_TRANSCRIPT_INTRON_VARIANT	AFR
450	Noninfectious disorders of lymphatic channels	circulatory system	rs12660421	FOXP4-AS1	6	41488378	G	A	A	0.942215	0.0908765	0.788489	1.12591	0.512485	0.979713	1	1126	114474	0.35506	1.1424e-09	A2_Trans	DOWNSTREAM_GENE_VARIANT	AFR
751.21	Cystic kidney disease	congenital anomalies	rs10774679	OAS3	12	113374748	C	T	T	0.975082	0.0385273	0.904163	1.05156	0.512497	0.979713	1	2119	112957	0.075824	4.6954e-12	B2_trans	UPSTREAM_GENE_VARIANT	AFR
442.2	Aneurysm of iliac artery	circulatory system	rs60305836	CDH8	16	61709381	A	C	C	0.941493	0.0920499	0.786075	1.12764	0.5125	0.979713	1	248	116034	0.086719	1.1846e-06	B2_trans	CODING_TRANSCRIPT_INTRON_VARIANT	AFR
601.1	Prostatitis	genitourinary	rs2277732	DPP9	19	4723670	C	A	A	1.02598	0.039159	0.95018	1.10782	0.512516	0.979713	1	3859	109435	0.11697	6.1912e-22	B2_trans,A2_Trans	FIVE_PRIME_UTR_INTRON_VARIANT	AFR
363	Chorioretinal inflammations, scars, and other disorders of choroid	sense organs	rs8052423	SLC22A31	16	89269178	G	T	T	1.02494	0.0376177	0.95209	1.10336	0.512573	0.979713	1	2420	111969	0.13037	1.0019e-06	A2_Trans	UPSTREAM_GENE_VARIANT	AFR
364	Corneal opacity and other disorders of cornea	sense organs	rs495828	ABO	9	136154867	G	T	T	0.972398	0.0427451	0.894251	1.05737	0.512586	0.979713	1	3302	110903	-0.13432	6.5649e-10	A2_Trans	UPSTREAM_GENE_VARIANT	AFR
415.1	Acute pulmonary heart disease	circulatory system	rs2924480	ELF5	11	34529831	T	C	C	1.02291	0.0345994	0.955847	1.09469	0.51259	0.979713	1	967	112512	-0.11648	2.817e-07	A2_Trans	CODING_TRANSCRIPT_INTRON_VARIANT	AFR
713.5	Arthropathy associated with neurological disorders	musculoskeletal	rs1405655	NR1H2	19	50882619	T	C	C	0.939897	0.0946634	0.780733	1.13151	0.512599	0.979713	1	191	116236	0.075181	1.1208e-11	B2_trans,A2_Trans	CODING_TRANSCRIPT_INTRON_VARIANT	AFR
797.1	Cardiogenic shock	symptoms	rs35154152	THBS3	1	155172725	T	C	C	1.06663	0.0985187	0.879338	1.29382	0.512612	0.979713	1	384	116009	-0.20528	2.3574e-11	A2_Trans	SYNONYMOUS_VARIANT	AFR
429.2	Abnormal function study of cardiovascular system	circulatory system	rs622568	SEC61G	7	54647894	A	C	C	1.02855	0.0429869	0.945439	1.11896	0.512615	0.979713	1	3579	111890	0.11965	2.6006e-06	A2_Trans	INTERGENIC_VARIANT	AFR
765	Cervical radiculitis	symptoms	rs581342	LMNA	1	156095466	T	C	C	1.01119	0.0169908	0.978067	1.04543	0.512661	0.979713	1	6121	102343	0.090245	2.6355e-07	B2_trans	CODING_TRANSCRIPT_INTRON_VARIANT	AFR
593	Hematuria	genitourinary	rs581342	LMNA	1	156095466	T	C	C	0.99018	0.0150738	0.961354	1.01987	0.512673	0.979713	1	7535	98230	0.090245	2.6355e-07	B2_trans	CODING_TRANSCRIPT_INTRON_VARIANT	AFR
275.51	Hypocalcemia	endocrine/metabolic	rs622568	SEC61G	7	54647894	A	C	C	1.03851	0.0577264	0.927419	1.16292	0.512683	0.979713	1	1170	114840	0.11965	2.6006e-06	A2_Trans	INTERGENIC_VARIANT	AFR
509.8	Dependence on respirator [Ventilator] or supplemental oxygen	respiratory	rs72711165	TMEM65	8	125336564	T	C	C	1.07169	0.105757	0.87106	1.31853	0.512687	0.979713	1	1684	113565	0.18279	6.0907e-07	B2_trans	CODING_TRANSCRIPT_INTRON_VARIANT	AFR
274	Gout and other crystal arthropathies	endocrine/metabolic	rs35154152	THBS3	1	155172725	T	C	C	1.01024	0.0155624	0.979891	1.04153	0.512703	0.979713	1	3746	99438	-0.20528	2.3574e-11	A2_Trans	SYNONYMOUS_VARIANT	AFR
350.2	Abnormality of gait	neurological	rs7560588	BCL11A	2	60727416	G	A	A	0.987333	0.0194753	0.950355	1.02575	0.512729	0.979713	1	11889	88486	-0.12371	2.3396e-07	A2_Trans	CODING_TRANSCRIPT_INTRON_VARIANT	AFR
381.11	Suppurative and unspecified otitis media	sense organs	rs77534576	DLX4	17	47940666	C	T	T	0.866154	0.219519	0.563301	1.33183	0.512738	0.979713	1	5892	108367	0.20794	1.7585e-10	B2_trans	INTERGENIC_VARIANT	AFR
312	Conduct disorders	mental disorders	rs10086829	COL14A1	8	121149129	G	A	A	0.971473	0.0442141	0.890832	1.05941	0.512739	0.979713	1	1602	112771	-0.097352	3.8599e-06	A2_Trans	FIVE_PRIME_UTR_INTRON_VARIANT	AFR
530.2	Esophageal bleeding (varices/hemorrhage)	digestive	rs76423999	SLC12A7	5	1098067	T	A	A	0.932125	0.107381	0.755216	1.15048	0.512746	0.979713	1	1095	114695	0.18412	3.8813e-07	A2_Trans	CODING_TRANSCRIPT_INTRON_VARIANT	AFR
613.5	Mastodynia	genitourinary	rs9367106	LOC100505711	6	41483390	G	C	C	1.06026	0.0893878	0.889863	1.26327	0.512751	0.979713	1	1897	113852	0.20225	3.4038e-11	B2_trans	INTERGENIC_VARIANT	AFR
457.3	Encounter for long-term (current) use of aspirin	circulatory system	rs9896243	NSF	17	44826056	C	G	G	1.03856	0.0578047	0.927317	1.16315	0.512769	0.979713	1	3171	112046	-0.13155	3.2234e-08	A2_Trans	CODING_TRANSCRIPT_INTRON_VARIANT	AFR
735.21	Hammer toe (acquired)	musculoskeletal	rs12809318	FBRSL1	12	133140840	T	C	C	0.986739	0.0203961	0.948072	1.02698	0.512773	0.979713	1	3970	105464	-0.062781	9.5289e-09	B2_trans	CODING_TRANSCRIPT_INTRON_VARIANT	AFR
457.3	Encounter for long-term (current) use of aspirin	circulatory system	rs10129899	LINC00637	14	104330432	C	A	A	1.03712	0.0556856	0.929885	1.15672	0.512774	0.979713	1	3171	112046	-0.057002	2.1916e-06	B2_trans	INTERGENIC_VARIANT	AFR
800.1	Fracture of neck of femur	injuries & poisonings	rs732990	CIB4	2	26842146	C	G	G	1.04684	0.0699397	0.912741	1.20064	0.512785	0.979713	1	330	115821	0.056389	5.6358e-07	B2_trans	CODING_TRANSCRIPT_INTRON_VARIANT	AFR
521.1	Dental caries	digestive	rs9896243	NSF	17	44826056	C	G	G	0.990559	0.0144939	0.962815	1.0191	0.512789	0.979713	1	9914	71372	-0.13155	3.2234e-08	A2_Trans	CODING_TRANSCRIPT_INTRON_VARIANT	AFR
377.1	Optic atrophy	sense organs	rs60305836	CDH8	16	61709381	A	C	C	1.02542	0.0383505	0.951167	1.10546	0.512797	0.979713	1	2362	112143	0.086719	1.1846e-06	B2_trans	CODING_TRANSCRIPT_INTRON_VARIANT	AFR
706.2	Sebaceous cyst	dermatologic	rs7560588	BCL11A	2	60727416	G	A	A	1.01745	0.0264349	0.966078	1.07156	0.512818	0.979713	1	7085	102034	-0.12371	2.3396e-07	A2_Trans	CODING_TRANSCRIPT_INTRON_VARIANT	AFR
681.3	Cellulitis and abscess of arm/hand	dermatologic	rs9367106	LOC100505711	6	41483390	G	C	C	0.952584	0.0742303	0.823603	1.10176	0.512845	0.979713	1	2676	112615	0.20225	3.4038e-11	B2_trans	INTERGENIC_VARIANT	AFR
560	Intestinal obstruction without mention of hernia	digestive	rs72711165	TMEM65	8	125336564	T	C	C	1.05286	0.0787167	0.902335	1.2285	0.51285	0.979713	1	2916	111128	0.18279	6.0907e-07	B2_trans	CODING_TRANSCRIPT_INTRON_VARIANT	AFR
381.11	Suppurative and unspecified otitis media	sense organs	rs111783124	LOC101928126	21	35362848	G	A	A	1.05886	0.0874098	0.892149	1.25674	0.51288	0.979713	1	5892	108367	0.13532	2.1558e-07	A2_Trans	INTERGENIC_VARIANT	AFR
627.3	Postmenopausal atrophic vaginitis	genitourinary	rs11085727	TYK2	19	10466123	C	T	T	0.940863	0.0931568	0.783847	1.12933	0.512882	0.979713	1	908	115115	0.17253	2.3333e-18	A2_Trans,B2_trans	CODING_TRANSCRIPT_INTRON_VARIANT	AFR
286.8	Hypercoagulable state	hematopoietic	rs2924480	ELF5	11	34529831	T	C	C	1.05795	0.0860938	0.893682	1.25242	0.512883	0.979713	1	408	115753	-0.11648	2.817e-07	A2_Trans	CODING_TRANSCRIPT_INTRON_VARIANT	AFR
327.6	Circadian rhythm sleep disorder	neurological	rs2284028	NCF4	22	37265172	A	C	C	0.940277	0.0941143	0.78189	1.13075	0.512904	0.979713	1	863	115467	0.31271	4.1737e-06	A2_Trans	CODING_TRANSCRIPT_INTRON_VARIANT	AFR
420	Carditis	circulatory system	rs72711165	TMEM65	8	125336564	T	C	C	0.937021	0.0994171	0.771126	1.13861	0.512909	0.979713	1	2272	112598	0.18279	6.0907e-07	B2_trans	CODING_TRANSCRIPT_INTRON_VARIANT	AFR
743	Osteoporosis, osteopenia and pathological fracture	musculoskeletal	rs9268576	HLA-DRA	6	32395641	T	C	C	0.979045	0.0323669	0.918865	1.04317	0.512911	0.979713	1	4888	106132	0.095134	9.9752e-07	B2_trans	INTERGENIC_VARIANT	AFR
318	Tobacco use disorder	mental disorders	rs622568	SEC61G	7	54647894	A	C	C	1.00623	0.00949949	0.987674	1.02515	0.512911	0.979713	1	9797	63073	0.11965	2.6006e-06	A2_Trans	INTERGENIC_VARIANT	AFR
695.41	Cutaneous lupus erythematosus	dermatologic	rs7560588	BCL11A	2	60727416	G	A	A	0.93838	0.0972067	0.775598	1.13533	0.512935	0.979713	1	216	115897	-0.12371	2.3396e-07	A2_Trans	CODING_TRANSCRIPT_INTRON_VARIANT	AFR
524	Dentofacial anomalies, including malocclusion	digestive	rs9367106	LOC100505711	6	41483390	G	C	C	1.03508	0.0527002	0.933504	1.14771	0.51294	0.979713	1	4447	109613	0.20225	3.4038e-11	B2_trans	INTERGENIC_VARIANT	AFR
695.42	Systemic lupus erythematosus	dermatologic	rs9461128	TMEM14B	6	10753875	T	C	C	1.04136	0.0619442	0.922304	1.17579	0.512941	0.979713	1	219	115752	0.13046	3.4269e-06	B2_trans	CODING_TRANSCRIPT_INTRON_VARIANT	AFR
300.3	Obsessive-compulsive disorders	mental disorders	rs55654108	PDCL3P4	3	101425703	A	G	G	0.959688	0.0628963	0.848384	1.08559	0.512977	0.979713	1	577	115381	-0.05662	1.0636e-06	B2_trans	INTERGENIC_VARIANT	AFR
379.1	Scleritis and episcleritis	sense organs	rs60305836	CDH8	16	61709381	A	C	C	0.955594	0.0694305	0.834016	1.0949	0.512979	0.979713	1	537	115463	0.086719	1.1846e-06	B2_trans	CODING_TRANSCRIPT_INTRON_VARIANT	AFR
571.51	Cirrhosis of liver without mention of alcohol	digestive	rs10774679	OAS3	12	113374748	C	T	T	0.984822	0.023379	0.940714	1.031	0.51299	0.979713	1	1603	110549	0.075824	4.6954e-12	B2_trans	UPSTREAM_GENE_VARIANT	AFR
560.1	Paralytic ileus	digestive	rs61667602	CRHR1	17	43785349	T	C	C	0.939335	0.0956682	0.778731	1.13306	0.513001	0.979713	1	1514	114429	-0.093554	9.1279e-12	B2_trans	FIVE_PRIME_UTR_INTRON_VARIANT	AFR
396	Abnormal heart sounds	circulatory system	rs10774679	OAS3	12	113374748	C	T	T	0.981947	0.0278503	0.929783	1.03704	0.513012	0.979713	1	5192	108383	0.075824	4.6954e-12	B2_trans	UPSTREAM_GENE_VARIANT	AFR
530.5	Disorders of esophageal motility	digestive	rs2284028	NCF4	22	37265172	A	C	C	1.06036	0.0895996	0.889584	1.26393	0.513026	0.979713	1	550	115764	0.31271	4.1737e-06	A2_Trans	CODING_TRANSCRIPT_INTRON_VARIANT	AFR
293.1	Swelling, mass, or lump in head and neck [Space-occupying lesion, intracranial NOS]	mental disorders	rs7089827	TFAM	10	60157611	C	T	T	1.02063	0.0312153	0.960056	1.08502	0.513057	0.979713	1	5019	108978	-0.14471	2.0338e-06	A2_Trans	THREE_PRIME_UTR_EXON_VARIANT	AFR
292.4	Altered mental status	mental disorders	rs7605877	FOXI3	2	88559025	T	C	C	1.01701	0.0257949	0.966875	1.06975	0.51307	0.979713	1	4273	109000	-0.071053	3.3369e-06	B2_trans	INTERGENIC_VARIANT	AFR
716.9	Arthropathy NOS	musculoskeletal	rs721917	SFTPD	10	81706324	A	G	G	0.990306	0.0148956	0.961812	1.01964	0.513111	0.979713	1	10788	95334	0.055247	2.0819e-07	B2_trans	SYNONYMOUS_VARIANT	AFR
740.9	Osteoarthrosis NOS	musculoskeletal	rs10774671	OAS1	12	113357193	G	A	A	1.00638	0.00973145	0.987371	1.02576	0.513127	0.979713	1	12647	66905	0.12569	3.6032e-11	A2_Trans	SPLICE_ACCEPTOR_VARIANT	AFR
429.3	Symptoms involving cardiovascular system	circulatory system	rs3746539	PTPRT	20	40702071	G	A	A	1.03714	0.0557585	0.929767	1.1569	0.513142	0.979713	1	3520	112069	0.05405	1.7723e-06	B2_trans	THREE_PRIME_UTR_EXON_VARIANT	AFR
261.41	Rickets or osteomalacia	endocrine/metabolic	rs7579014	BCL11A	2	60707894	G	A	A	0.941491	0.0921944	0.785851	1.12796	0.513145	0.979713	1	225	116166	-0.05629	1.2614e-06	B2_trans	CODING_TRANSCRIPT_INTRON_VARIANT	AFR
622.1	Polyp of corpus uteri	genitourinary	rs1250993	LOC101929525	10	81399565	C	G	G	1.08157	0.119916	0.855034	1.36813	0.513155	0.979713	1	273	116187	0.12403	5.3767e-08	A2_Trans	INTERGENIC_VARIANT	AFR
289	Other diseases of blood and blood-forming organs	hematopoietic	rs55654108	PDCL3P4	3	101425703	A	G	G	0.965455	0.0537611	0.868902	1.07274	0.51316	0.979713	1	2334	113366	-0.05662	1.0636e-06	B2_trans	INTERGENIC_VARIANT	AFR
348.2	Cerebral edema and compression of brain	neurological	rs77534576	DLX4	17	47940666	C	T	T	1.3454	0.45372	0.552898	3.27386	0.513168	0.979713	1	435	115850	0.20794	1.7585e-10	B2_trans	INTERGENIC_VARIANT	AFR
521.2	Dental abrasion, erosion and attrition	digestive	rs10774671	OAS1	12	113357193	G	A	A	1.02079	0.0314633	0.95974	1.08572	0.513181	0.979713	1	3826	110699	0.12569	3.6032e-11	A2_Trans	SPLICE_ACCEPTOR_VARIANT	AFR
707.3	Chronic ulcer of unspecified site	dermatologic	rs7671107	LOC101929161	4	25449225	G	A	A	1.03196	0.0481177	0.939088	1.13402	0.51319	0.979713	1	1843	113724	-0.064456	1.0803e-06	B2_trans	INTERGENIC_VARIANT	AFR
535.1	Acute gastritis	digestive	rs67579710	THBS3	1	155173527	G	A	A	0.958792	0.0643601	0.845164	1.0877	0.51322	0.979713	1	3123	112861	-0.10348	1.0252e-09	B2_trans	CODING_TRANSCRIPT_INTRON_VARIANT	AFR
198.5	Secondary malignancy of brain/spine	neoplasms	rs7671107	LOC101929161	4	25449225	G	A	A	0.947724	0.082121	0.806827	1.11323	0.513231	0.979713	1	147	116135	-0.064456	1.0803e-06	B2_trans	INTERGENIC_VARIANT	AFR
575	Other biliary tract disease	digestive	rs9896243	NSF	17	44826056	C	G	G	1.03163	0.0476273	0.939684	1.13256	0.513278	0.979713	1	3020	111496	-0.13155	3.2234e-08	A2_Trans	CODING_TRANSCRIPT_INTRON_VARIANT	AFR
427.3	Other specified cardiac dysrhythmias	circulatory system	rs76073397	MIR548H2	16	11386452	T	C	C	0.955109	0.0702579	0.832241	1.09612	0.513281	0.979713	1	10464	97864	0.14454	9.6663e-07	A2_Trans,B2_trans	INTERGENIC_VARIANT	AFR
291	Other specified nonpsychotic and/or transient mental disorders	mental disorders	rs12809318	FBRSL1	12	133140840	T	C	C	0.973822	0.0405772	0.899374	1.05443	0.513282	0.979713	1	3726	111239	-0.062781	9.5289e-09	B2_trans	CODING_TRANSCRIPT_INTRON_VARIANT	AFR
772.2	Spasm of muscle	symptoms	rs67579710	THBS3	1	155173527	G	A	A	0.982586	0.0268724	0.932174	1.03573	0.513289	0.979713	1	8826	103812	-0.10348	1.0252e-09	B2_trans	CODING_TRANSCRIPT_INTRON_VARIANT	AFR
604.1	Redundant prepuce and phimosis/BXO	genitourinary	rs9577395	ATP11A	13	113534984	C	G	G	1.05159	0.0769491	0.904372	1.22277	0.513296	0.979713	1	897	114452	0.064829	8.6068e-07	B2_trans,A2_Trans	CODING_TRANSCRIPT_INTRON_VARIANT	AFR
728.7	Fasciitis	musculoskeletal	rs11234800	ME3	11	86479407	G	C	C	0.969794	0.0469191	0.88459	1.06321	0.513297	0.979713	1	6677	100190	-0.077173	3.0702e-06	B2_trans	INTERGENIC_VARIANT	AFR
797	Shock	symptoms	rs60869999	MYO1C	17	1390948	A	T	T	0.935372	0.102203	0.765578	1.14282	0.513297	0.979713	1	843	115331	0.059541	2.9039e-06	B2_trans	CODING_TRANSCRIPT_INTRON_VARIANT	AFR
202	Cancer of other lymphoid, histiocytic tissue	neoplasms	rs505922	ABO	9	136149229	T	C	C	0.969676	0.0471054	0.884159	1.06346	0.513302	0.979713	1	617	115051	-0.099884	2.0889e-20	B2_trans	CODING_TRANSCRIPT_INTRON_VARIANT	AFR
591	Urinary tract infection	genitourinary	rs581342	LMNA	1	156095466	T	C	C	0.99092	0.0139538	0.964187	1.01839	0.513309	0.979713	1	12557	90475	0.090245	2.6355e-07	B2_trans	CODING_TRANSCRIPT_INTRON_VARIANT	AFR
090.2	Gonococcal infections	infectious diseases	rs147812915	KAT7	17	47858295	C	T	T	0.640499	0.681545	0.168417	2.43585	0.513323	0.979713	1	787	115673	0.23438	1.0943e-07	A2_Trans	INTERGENIC_VARIANT	AFR
579.8	Nonspecific abnormal findings in stool contents	digestive	rs622568	SEC61G	7	54647894	A	C	C	1.0197	0.0298466	0.961761	1.08113	0.513343	0.979713	1	6322	107818	0.11965	2.6006e-06	A2_Trans	INTERGENIC_VARIANT	AFR
378	Strabismus and other disorders of binocular eye movements	sense organs	rs915823	TMPRSS2	21	42851454	A	C	C	0.973017	0.0418477	0.896396	1.05619	0.513345	0.979713	1	1999	112062	-0.066039	1.6687e-06	B2_trans	CODING_TRANSCRIPT_INTRON_VARIANT	AFR
750.2	Lower gastrointestinal congenital anomalies	congenital anomalies	rs1405655	NR1H2	19	50882619	T	C	C	0.938584	0.0969723	0.776122	1.13505	0.513355	0.979713	1	840	115599	0.075181	1.1208e-11	B2_trans,A2_Trans	CODING_TRANSCRIPT_INTRON_VARIANT	AFR
732	Osteochondropathies	musculoskeletal	rs72711165	TMEM65	8	125336564	T	C	C	1.15094	0.215092	0.755033	1.75444	0.513387	0.979713	1	599	115753	0.18279	6.0907e-07	B2_trans	CODING_TRANSCRIPT_INTRON_VARIANT	AFR
707	Chronic ulcer of skin	dermatologic	rs62200027	CASC20	20	6469515	G	A	A	0.980475	0.0301714	0.924175	1.0402	0.5134	0.979713	1	3482	107564	-0.053006	3.3456e-06	B2_trans,A2_Trans	NON_CODING_TRANSCRIPT_INTRON_VARIANT	AFR
279	Disorders involving the immune mechanism	endocrine/metabolic	rs78313563	ESS2	22	19136365	G	A	A	0.839768	0.267204	0.497411	1.41776	0.513405	0.979713	1	540	115811	0.40873	6.5914e-07	A2_Trans	UPSTREAM_GENE_VARIANT	AFR
766	Neuralgia, neuritis, and radiculitis NOS	symptoms	rs11702230	LOC101928126	21	35377591	C	T	T	1.05363	0.0799376	0.900834	1.23234	0.513424	0.979713	1	5980	107204	0.099731	3.223e-09	B2_trans	INTERGENIC_VARIANT	AFR
290.16	Vascular dementia	mental disorders	rs505922	ABO	9	136149229	T	C	C	0.972287	0.0430058	0.893692	1.05779	0.513432	0.979713	1	792	114653	-0.099884	2.0889e-20	B2_trans	CODING_TRANSCRIPT_INTRON_VARIANT	AFR
426.92	Cardiac defibrillator in situ	circulatory system	rs10774679	OAS3	12	113374748	C	T	T	0.979455	0.031769	0.920328	1.04238	0.513471	0.979713	1	419	113888	0.075824	4.6954e-12	B2_trans	UPSTREAM_GENE_VARIANT	AFR
696.42	Psoriatic arthropathy	dermatologic	rs72711165	TMEM65	8	125336564	T	C	C	0.812619	0.317542	0.436109	1.51418	0.513475	0.979713	1	121	116347	0.18279	6.0907e-07	B2_trans	CODING_TRANSCRIPT_INTRON_VARIANT	AFR
277.5	Other disorders of lipoid metabolism	endocrine/metabolic	rs7605877	FOXI3	2	88559025	T	C	C	1.02381	0.0360104	0.954041	1.09868	0.513479	0.979713	1	2650	112322	-0.071053	3.3369e-06	B2_trans	INTERGENIC_VARIANT	AFR
588	Disorders resulting from impaired renal function	genitourinary	rs10086829	COL14A1	8	121149129	G	A	A	1.02454	0.0371096	0.952672	1.10184	0.513479	0.979713	1	1517	111727	-0.097352	3.8599e-06	A2_Trans	FIVE_PRIME_UTR_INTRON_VARIANT	AFR
701.4	Keloid scar	dermatologic	rs61667602	CRHR1	17	43785349	T	C	C	1.03641	0.0547287	0.930992	1.15376	0.513479	0.979713	1	1755	112753	-0.093554	9.1279e-12	B2_trans	FIVE_PRIME_UTR_INTRON_VARIANT	AFR
743.9	Osteopenia or other disorder of bone and cartilage	musculoskeletal	rs60869999	MYO1C	17	1390948	A	T	T	0.973698	0.0407926	0.89888	1.05474	0.5135	0.979713	1	3549	109988	0.059541	2.9039e-06	B2_trans	CODING_TRANSCRIPT_INTRON_VARIANT	AFR
292.1	Aphasia/speech disturbance	mental disorders	rs11085727	TYK2	19	10466123	C	T	T	1.02626	0.0396778	0.949479	1.10926	0.513505	0.979713	1	2698	110698	0.17253	2.3333e-18	A2_Trans,B2_trans	CODING_TRANSCRIPT_INTRON_VARIANT	AFR
316	Substance addiction and disorders	mental disorders	rs72711165	TMEM65	8	125336564	T	C	C	1.01858	0.0281796	0.96385	1.07642	0.513514	0.979713	1	5997	80111	0.18279	6.0907e-07	B2_trans	CODING_TRANSCRIPT_INTRON_VARIANT	AFR
803.3	Fracture of clavicle or scapula	injuries & poisonings	rs2277732	DPP9	19	4723670	C	A	A	0.927838	0.114641	0.741123	1.16159	0.513544	0.979713	1	294	115981	0.11697	6.1912e-22	B2_trans,A2_Trans	FIVE_PRIME_UTR_INTRON_VARIANT	AFR
353.2	Nerve root lesions	neurological	rs1453205	LOC101928196	2	19901073	C	T	T	0.97093	0.0451552	0.888693	1.06078	0.513548	0.979713	1	1882	113686	0.096992	3.6368e-06	A2_Trans	INTERGENIC_VARIANT	AFR
245	Thyroiditis	endocrine/metabolic	rs8080583	KANSL1	17	44162597	C	A	A	0.94651	0.084147	0.8026	1.11622	0.513563	0.979713	1	471	115846	-0.12662	2.0785e-08	A2_Trans	CODING_TRANSCRIPT_INTRON_VARIANT	AFR
426.9	Cardiac pacemaker/device in situ	circulatory system	rs78313563	ESS2	22	19136365	G	A	A	0.951333	0.0763726	0.819076	1.10495	0.513588	0.979713	1	784	112195	0.40873	6.5914e-07	A2_Trans	UPSTREAM_GENE_VARIANT	AFR
694	Dyschromia and Vitiligo	dermatologic	rs117169628	SLC22A31	16	89262657	G	A	A	0.947276	0.0829155	0.80519	1.11443	0.513589	0.979713	1	5516	107798	0.081201	5.77e-07	B2_trans	SYNONYMOUS_VARIANT	AFR
743.4	Stress fracture	musculoskeletal	rs4830964	.	23	15515319	C	G	G	1.06561	0.097286	0.880622	1.28946	0.513611	0.979713	1	498	115944	0.046578	2.9701e-06	B2_trans	SEQUENCE_VARIANT	AFR
090.2	Gonococcal infections	infectious diseases	rs9268576	HLA-DRA	6	32395641	T	C	C	0.897568	0.165439	0.649001	1.24134	0.513622	0.979713	1	787	115673	0.095134	9.9752e-07	B2_trans	INTERGENIC_VARIANT	AFR
612	Breast conditions, congenital or relating to hormones	genitourinary	rs61667602	CRHR1	17	43785349	T	C	C	0.965044	0.054473	0.86732	1.07378	0.513626	0.979713	1	1746	112658	-0.093554	9.1279e-12	B2_trans	FIVE_PRIME_UTR_INTRON_VARIANT	AFR
601.3	Orchitis and epididymitis	genitourinary	rs147812915	KAT7	17	47858295	C	T	T	0.892381	0.174315	0.634122	1.25582	0.513628	0.979713	1	2822	111408	0.23438	1.0943e-07	A2_Trans	INTERGENIC_VARIANT	AFR
242.3	Exophthalmos	endocrine/metabolic	rs6869036	MGAT1	5	180223327	C	T	T	0.890993	0.176703	0.63018	1.25975	0.513642	0.979713	1	636	115468	0.25536	1.7578e-06	A2_Trans	FIVE_PRIME_UTR_INTRON_VARIANT	AFR
709.2	Sicca syndrome	dermatologic	rs12660421	FOXP4-AS1	6	41488378	G	A	A	0.896711	0.166911	0.646513	1.24373	0.513645	0.979713	1	530	115814	0.35506	1.1424e-09	A2_Trans	DOWNSTREAM_GENE_VARIANT	AFR
870	Open wounds of head; neck; and trunk	injuries & poisonings	rs9367106	LOC100505711	6	41483390	G	C	C	0.969785	0.0469732	0.884488	1.06331	0.513653	0.979713	1	6232	106977	0.20225	3.4038e-11	B2_trans	INTERGENIC_VARIANT	AFR
277.7	Dysmetabolic syndrome X	endocrine/metabolic	rs77534576	DLX4	17	47940666	C	T	T	0.790754	0.359435	0.390922	1.59953	0.513653	0.979713	1	955	114726	0.20794	1.7585e-10	B2_trans	INTERGENIC_VARIANT	AFR
172.2	Other non-epithelial cancer of skin	neoplasms	rs6869036	MGAT1	5	180223327	C	T	T	1.10604	0.154309	0.817379	1.49665	0.513657	0.979713	1	927	115122	0.25536	1.7578e-06	A2_Trans	FIVE_PRIME_UTR_INTRON_VARIANT	AFR
627.1	Postmenopausal bleeding	genitourinary	rs62200027	CASC20	20	6469515	G	A	A	0.942893	0.090031	0.790365	1.12486	0.51367	0.979713	1	459	115554	-0.053006	3.3456e-06	B2_trans,A2_Trans	NON_CODING_TRANSCRIPT_INTRON_VARIANT	AFR
395.2	Nonrheumatic aortic valve disorders	circulatory system	rs1453205	LOC101928196	2	19901073	C	T	T	1.02181	0.0330409	0.957739	1.09018	0.513684	0.979713	1	2096	112490	0.096992	3.6368e-06	A2_Trans	INTERGENIC_VARIANT	AFR
289.5	Diseases of spleen	hematopoietic	rs9461128	TMEM14B	6	10753875	T	C	C	1.06494	0.0963404	0.881698	1.28626	0.5137	0.979713	1	366	116023	0.13046	3.4269e-06	B2_trans	CODING_TRANSCRIPT_INTRON_VARIANT	AFR
402	NA	NA	rs10774671	OAS1	12	113357193	G	A	A	1.01144	0.017423	0.977487	1.04658	0.513711	0.979713	1	11251	97992	0.12569	3.6032e-11	A2_Trans	SPLICE_ACCEPTOR_VARIANT	AFR
597	Other disorders of urethra and urinary tract	genitourinary	rs35705950	MUC5B	11	1241221	G	T	T	0.912362	0.140445	0.69282	1.20147	0.513719	0.979713	1	1063	114275	-0.11177	1.2224e-08	B2_trans,A2_Trans	UPSTREAM_GENE_VARIANT	AFR
274	Gout and other crystal arthropathies	endocrine/metabolic	rs1250993	LOC101929525	10	81399565	C	G	G	1.01067	0.0162551	0.97898	1.04339	0.513721	0.979713	1	3746	99438	0.12403	5.3767e-08	A2_Trans	INTERGENIC_VARIANT	AFR
313.2	Tics and stuttering	mental disorders	rs8080583	KANSL1	17	44162597	C	A	A	1.06985	0.103388	0.873612	1.31017	0.513722	0.979713	1	215	116232	-0.12662	2.0785e-08	A2_Trans	CODING_TRANSCRIPT_INTRON_VARIANT	AFR
571	Chronic liver disease and cirrhosis	digestive	rs9367106	LOC100505711	6	41483390	G	C	C	0.97929	0.0320451	0.919675	1.04277	0.513723	0.979713	1	4974	103890	0.20225	3.4038e-11	B2_trans	INTERGENIC_VARIANT	AFR
337.1	Peripheral autonomic neuropathy	neurological	rs10774671	OAS1	12	113357193	G	A	A	0.979802	0.0312452	0.9216	1.04168	0.513725	0.979713	1	3497	110982	0.12569	3.6032e-11	A2_Trans	SPLICE_ACCEPTOR_VARIANT	AFR
528.1	Stomatitis and mucositis	digestive	rs7579014	BCL11A	2	60707894	G	A	A	0.951751	0.0757277	0.820472	1.10403	0.51374	0.979713	1	1437	114818	-0.05629	1.2614e-06	B2_trans	CODING_TRANSCRIPT_INTRON_VARIANT	AFR
402	NA	NA	rs2924480	ELF5	11	34529831	T	C	C	0.985008	0.0231325	0.941346	1.03069	0.513749	0.979713	1	11251	97992	-0.11648	2.817e-07	A2_Trans	CODING_TRANSCRIPT_INTRON_VARIANT	AFR
260.6	Anorexia	endocrine/metabolic	rs8080583	KANSL1	17	44162597	C	A	A	1.03718	0.0559021	0.929544	1.15728	0.513752	0.979713	1	2051	113844	-0.12662	2.0785e-08	A2_Trans	CODING_TRANSCRIPT_INTRON_VARIANT	AFR
244	Hypothyroidism	endocrine/metabolic	rs1250993	LOC101929525	10	81399565	C	G	G	0.985942	0.0216823	0.94492	1.02874	0.513766	0.979713	1	1995	107791	0.12403	5.3767e-08	A2_Trans	INTERGENIC_VARIANT	AFR
418	Nonspecific chest pain	circulatory system	rs77534576	DLX4	17	47940666	C	T	T	1.04419	0.0662246	0.917085	1.18891	0.513771	0.979713	1	16209	61060	0.20794	1.7585e-10	B2_trans	INTERGENIC_VARIANT	AFR
710.19	Unspecified osteomyelitis	musculoskeletal	rs147812915	KAT7	17	47858295	C	T	T	1.12661	0.182571	0.787715	1.61131	0.513775	0.979713	1	897	113952	0.23438	1.0943e-07	A2_Trans	INTERGENIC_VARIANT	AFR
440.21	Atherosclerosis of native arteries of the extremities with ulceration or gangrene	circulatory system	rs7671107	LOC101929161	4	25449225	G	A	A	0.965144	0.0543345	0.867646	1.0736	0.513787	0.979713	1	589	115193	-0.064456	1.0803e-06	B2_trans	INTERGENIC_VARIANT	AFR
586.4	Stricture/obstruction of ureter	genitourinary	rs5023077	FBRSL1	12	133141973	T	C	C	1.05271	0.0786704	0.902286	1.22821	0.513793	0.979713	1	896	115239	-0.090901	1.5172e-06	A2_Trans	CODING_TRANSCRIPT_INTRON_VARIANT	AFR
840.2	Rotator cuff (capsule) sprain	injuries & poisonings	rs7579014	BCL11A	2	60707894	G	A	A	1.02091	0.0316934	0.959421	1.08634	0.513816	0.979713	1	2527	111730	-0.05629	1.2614e-06	B2_trans	CODING_TRANSCRIPT_INTRON_VARIANT	AFR
733.4	Aseptic necrosis of bone	musculoskeletal	rs9501257	HLA-DPB1	6	33055355	A	G	G	0.973675	0.0408601	0.89874	1.05486	0.513824	0.979713	1	688	114708	0.17269	4.1339e-08	A2_Trans	THREE_PRIME_UTR_EXON_VARIANT	AFR
694.1	Vitiligo	dermatologic	rs11085727	TYK2	19	10466123	C	T	T	0.939238	0.096017	0.778118	1.13372	0.513841	0.979713	1	426	115663	0.17253	2.3333e-18	A2_Trans,B2_trans	CODING_TRANSCRIPT_INTRON_VARIANT	AFR
442.1	Aortic aneurysm	circulatory system	rs581342	LMNA	1	156095466	T	C	C	1.02014	0.0305364	0.960872	1.08306	0.513845	0.979713	1	1577	112659	0.090245	2.6355e-07	B2_trans	CODING_TRANSCRIPT_INTRON_VARIANT	AFR
871.3	Open wound of foot except toe(s) alone	injuries & poisonings	rs111783124	LOC101928126	21	35362848	G	A	A	0.909215	0.145782	0.683245	1.20992	0.513853	0.979713	1	1810	113873	0.13532	2.1558e-07	A2_Trans	INTERGENIC_VARIANT	AFR
426.25	Other heart block	circulatory system	rs67579710	THBS3	1	155173527	G	A	A	1.06814	0.100979	0.876349	1.30192	0.513856	0.979713	1	456	115950	-0.10348	1.0252e-09	B2_trans	CODING_TRANSCRIPT_INTRON_VARIANT	AFR
313	Pervasive developmental disorders	mental disorders	rs6869036	MGAT1	5	180223327	C	T	T	0.925738	0.118197	0.734309	1.16707	0.513858	0.979713	1	779	114620	0.25536	1.7578e-06	A2_Trans	FIVE_PRIME_UTR_INTRON_VARIANT	AFR
345	Epilepsy, recurrent seizures, convulsions	neurological	rs35508621	LZTFL1	3	45880481	T	C	C	1.05739	0.0854811	0.894282	1.25025	0.513859	0.979713	1	2820	108235	0.38931	6.0917e-89	B2_trans	CODING_TRANSCRIPT_INTRON_VARIANT	AFR
327.5	Parasomnia	neurological	rs11234800	ME3	11	86479407	G	C	C	1.05514	0.0822178	0.898104	1.23964	0.513862	0.979713	1	4307	109498	-0.077173	3.0702e-06	B2_trans	INTERGENIC_VARIANT	AFR
591	Urinary tract infection	genitourinary	rs1250993	LOC101929525	10	81399565	C	G	G	0.989385	0.016346	0.95819	1.0216	0.513863	0.979713	1	12557	90475	0.12403	5.3767e-08	A2_Trans	INTERGENIC_VARIANT	AFR
728	Disorders of muscle, ligament, and fascia	musculoskeletal	rs1250993	LOC101929525	10	81399565	C	G	G	1.05753	0.0856849	0.894043	1.25092	0.513866	0.979713	1	900	115361	0.12403	5.3767e-08	A2_Trans	INTERGENIC_VARIANT	AFR
293.1	Swelling, mass, or lump in head and neck [Space-occupying lesion, intracranial NOS]	mental disorders	rs9497053	UTRN	6	145026256	G	A	A	0.981027	0.0293424	0.926199	1.0391	0.513867	0.979713	1	5019	108978	-0.064841	1.0064e-06	B2_trans	CODING_TRANSCRIPT_INTRON_VARIANT	AFR
415	Pulmonary heart disease	circulatory system	rs1405655	NR1H2	19	50882619	T	C	C	0.987311	0.0195623	0.950173	1.0259	0.513888	0.979713	1	3061	107541	0.075181	1.1208e-11	B2_trans,A2_Trans	CODING_TRANSCRIPT_INTRON_VARIANT	AFR
619.4	Noninflammatory disorders of vagina	genitourinary	rs76073397	MIR548H2	16	11386452	T	C	C	1.16034	0.227819	0.742449	1.81346	0.513896	0.979713	1	1508	114508	0.14454	9.6663e-07	A2_Trans,B2_trans	INTERGENIC_VARIANT	AFR
350.2	Abnormality of gait	neurological	rs72711165	TMEM65	8	125336564	T	C	C	1.0233	0.035289	0.954919	1.09659	0.513897	0.979713	1	11889	88486	0.18279	6.0907e-07	B2_trans	CODING_TRANSCRIPT_INTRON_VARIANT	AFR
686.1	Carbuncle and furuncle	dermatologic	rs9896243	NSF	17	44826056	C	G	G	0.967838	0.050079	0.877355	1.06765	0.513901	0.979713	1	4710	109935	-0.13155	3.2234e-08	A2_Trans	CODING_TRANSCRIPT_INTRON_VARIANT	AFR
217	Vascular hamartomas and non-neoplastic nevi	neoplasms	rs2924480	ELF5	11	34529831	T	C	C	1.05434	0.0810598	0.89946	1.23589	0.513907	0.979713	1	2060	114046	-0.11648	2.817e-07	A2_Trans	CODING_TRANSCRIPT_INTRON_VARIANT	AFR
041.4	E. coli	infectious diseases	rs8052423	SLC22A31	16	89269178	G	T	T	1.04486	0.0672257	0.915872	1.19201	0.513922	0.979713	1	1845	114127	0.13037	1.0019e-06	A2_Trans	UPSTREAM_GENE_VARIANT	AFR
429.2	Abnormal function study of cardiovascular system	circulatory system	rs7089827	TFAM	10	60157611	C	T	T	0.970071	0.0465527	0.885478	1.06275	0.513931	0.979713	1	3579	111890	-0.14471	2.0338e-06	A2_Trans	THREE_PRIME_UTR_EXON_VARIANT	AFR
172.1	Melanomas of skin, dx or hx	neoplasms	rs8080583	KANSL1	17	44162597	C	A	A	0.93022	0.110822	0.748608	1.15589	0.513945	0.979713	1	367	116101	-0.12662	2.0785e-08	A2_Trans	CODING_TRANSCRIPT_INTRON_VARIANT	AFR
580.32	Nephritis and nephropathy with pathological lesion	genitourinary	rs9501257	HLA-DPB1	6	33055355	A	G	G	0.962522	0.058524	0.858212	1.07951	0.513948	0.979713	1	832	115223	0.17269	4.1339e-08	A2_Trans	THREE_PRIME_UTR_EXON_VARIANT	AFR
701	Other hypertrophic and atrophic conditions of skin	dermatologic	rs10129899	LINC00637	14	104330432	C	A	A	1.01376	0.020938	0.972999	1.05623	0.513958	0.979713	1	11731	93797	-0.057002	2.1916e-06	B2_trans	INTERGENIC_VARIANT	AFR
284	Aplastic anemia	hematopoietic	rs75505823	LRP1	12	57540956	G	T	T	0.84481	0.258398	0.509109	1.40187	0.513982	0.979713	1	1238	114264	-0.20852	3.0745e-06	A2_Trans	CODING_TRANSCRIPT_INTRON_VARIANT	AFR
602.3	Dysplasia of prostate	genitourinary	rs60305836	CDH8	16	61709381	A	C	C	1.065	0.096487	0.881491	1.2867	0.513991	0.979713	1	713	115628	0.086719	1.1846e-06	B2_trans	CODING_TRANSCRIPT_INTRON_VARIANT	AFR
430	Intracranial hemorrhage	circulatory system	rs67579710	THBS3	1	155173527	G	A	A	1.0321	0.0484146	0.938666	1.13483	0.514015	0.979713	1	693	114791	-0.10348	1.0252e-09	B2_trans	CODING_TRANSCRIPT_INTRON_VARIANT	AFR
714	Rheumatoid arthritis and other inflammatory polyarthropathies	musculoskeletal	rs5023077	FBRSL1	12	133141973	T	C	C	1.02188	0.0331607	0.957573	1.0905	0.514027	0.979713	1	2426	111197	-0.090901	1.5172e-06	A2_Trans	CODING_TRANSCRIPT_INTRON_VARIANT	AFR
380.1	Otitis externa	sense organs	rs7089827	TFAM	10	60157611	C	T	T	1.02117	0.0321083	0.958891	1.0875	0.51403	0.979713	1	4335	109806	-0.14471	2.0338e-06	A2_Trans	THREE_PRIME_UTR_EXON_VARIANT	AFR
427.61	Supraventricular premature beats	circulatory system	rs1250993	LOC101929525	10	81399565	C	G	G	0.947584	0.0825048	0.806101	1.1139	0.514035	0.979713	1	1705	114524	0.12403	5.3767e-08	A2_Trans	INTERGENIC_VARIANT	AFR
070.4	Chronic hepatitis	infectious diseases	rs467843	TRAPPC13	5	64945715	A	G	G	0.97018	0.0463915	0.885858	1.06253	0.514039	0.979713	1	1483	114141	-0.089724	1.7259e-06	A2_Trans	CODING_TRANSCRIPT_INTRON_VARIANT	AFR
447	Other disorders of arteries and arterioles	circulatory system	rs76073397	MIR548H2	16	11386452	T	C	C	0.881487	0.193309	0.603491	1.28754	0.514045	0.979713	1	2150	113442	0.14454	9.6663e-07	A2_Trans,B2_trans	INTERGENIC_VARIANT	AFR
370.2	Superficial keratitis	sense organs	rs12809318	FBRSL1	12	133140840	T	C	C	1.05128	0.0766365	0.904659	1.22166	0.514055	0.979713	1	1608	114578	-0.062781	9.5289e-09	B2_trans	CODING_TRANSCRIPT_INTRON_VARIANT	AFR
395.2	Nonrheumatic aortic valve disorders	circulatory system	rs60305836	CDH8	16	61709381	A	C	C	1.02595	0.0392637	0.949961	1.10802	0.514061	0.979713	1	2096	112490	0.086719	1.1846e-06	B2_trans	CODING_TRANSCRIPT_INTRON_VARIANT	AFR
350.3	Lack of coordination	neurological	rs62200027	CASC20	20	6469515	G	A	A	1.04619	0.0692068	0.913489	1.19818	0.514062	0.979713	1	1667	114035	-0.053006	3.3456e-06	B2_trans,A2_Trans	NON_CODING_TRANSCRIPT_INTRON_VARIANT	AFR
284.1	Pancytopenia	hematopoietic	rs7605877	FOXI3	2	88559025	T	C	C	1.03116	0.0470186	0.940377	1.1307	0.51407	0.979713	1	1036	114640	-0.071053	3.3369e-06	B2_trans	INTERGENIC_VARIANT	AFR
740.12	Osteoarthrosis, localized, secondary	musculoskeletal	rs60305836	CDH8	16	61709381	A	C	C	1.02278	0.0345136	0.955877	1.09435	0.514086	0.979713	1	3464	110512	0.086719	1.1846e-06	B2_trans	CODING_TRANSCRIPT_INTRON_VARIANT	AFR
598.9	NA	NA	rs117169628	SLC22A31	16	89262657	G	A	A	0.922464	0.123693	0.723872	1.17554	0.514095	0.979713	1	4343	110783	0.081201	5.77e-07	B2_trans	SYNONYMOUS_VARIANT	AFR
386.9	Dizziness and giddiness (Light-headedness and vertigo)	sense organs	rs12809318	FBRSL1	12	133140840	T	C	C	1.01039	0.0158469	0.979494	1.04227	0.514097	0.979713	1	13668	89915	-0.062781	9.5289e-09	B2_trans	CODING_TRANSCRIPT_INTRON_VARIANT	AFR
555.21	Ulcerative colitis (chronic)	digestive	rs72655853	SBSPON	8	73985608	A	G	G	1.20945	0.291461	0.683115	2.14131	0.514115	0.979713	1	583	115756	0.22523	8.3915e-07	A2_Trans	CODING_TRANSCRIPT_INTRON_VARIANT	AFR
531.3	Duodenal ulcer	digestive	rs60869999	MYO1C	17	1390948	A	T	T	1.05885	0.0876485	0.89172	1.25731	0.514117	0.979713	1	955	115094	0.059541	2.9039e-06	B2_trans	CODING_TRANSCRIPT_INTRON_VARIANT	AFR
260.1	Cachexia	endocrine/metabolic	rs9497053	UTRN	6	145026256	G	A	A	0.948846	0.0804811	0.810383	1.11097	0.514121	0.979713	1	792	115532	-0.064841	1.0064e-06	B2_trans	CODING_TRANSCRIPT_INTRON_VARIANT	AFR
425	Cardiomyopathy	circulatory system	rs4830964	.	23	15515319	C	G	G	1.01149	0.0175105	0.977365	1.04681	0.514121	0.979713	1	2986	107356	0.046578	2.9701e-06	B2_trans	SEQUENCE_VARIANT	AFR
598.9	NA	NA	rs2284028	NCF4	22	37265172	A	C	C	1.02889	0.0436489	0.944524	1.12078	0.514146	0.979713	1	4343	110783	0.31271	4.1737e-06	A2_Trans	CODING_TRANSCRIPT_INTRON_VARIANT	AFR
345.3	Convulsions	neurological	rs495828	ABO	9	136154867	G	T	T	0.978703	0.0329979	0.917409	1.04409	0.514148	0.979713	1	2246	110275	-0.13432	6.5649e-10	A2_Trans	UPSTREAM_GENE_VARIANT	AFR
295.1	Schizophrenia	mental disorders	rs12567716	FOXD2	1	48197570	T	C	C	1.02617	0.0396042	0.949532	1.109	0.514152	0.979713	1	1833	107853	-0.090753	1.4878e-06	B2_trans	INTERGENIC_VARIANT	AFR
440.21	Atherosclerosis of native arteries of the extremities with ulceration or gangrene	circulatory system	rs12567716	FOXD2	1	48197570	T	C	C	0.929621	0.111864	0.746599	1.15751	0.514155	0.979713	1	589	115193	-0.090753	1.4878e-06	B2_trans	INTERGENIC_VARIANT	AFR
636	Early or threatened labor; hemorrhage in early pregnancy	pregnancy complications	rs1405655	NR1H2	19	50882619	T	C	C	1.05777	0.086096	0.893524	1.25221	0.514188	0.979713	1	277	116069	0.075181	1.1208e-11	B2_trans,A2_Trans	CODING_TRANSCRIPT_INTRON_VARIANT	AFR
634	Miscarriage; stillbirth	pregnancy complications	rs9268576	HLA-DRA	6	32395641	T	C	C	1.09558	0.139937	0.832779	1.44132	0.514191	0.979713	1	299	116102	0.095134	9.9752e-07	B2_trans	INTERGENIC_VARIANT	AFR
536.8	Dyspepsia and other specified disorders of function of stomach	digestive	rs13050728	IFNAR2	21	34615210	T	C	C	1.02131	0.0323188	0.958619	1.08809	0.514195	0.979713	1	5367	108244	-0.10657	4.0686e-21	B2_trans,A2_Trans	CODING_TRANSCRIPT_INTRON_VARIANT	AFR
509.2	Respiratory insufficiency	respiratory	rs8052423	SLC22A31	16	89269178	G	T	T	1.0504	0.0753897	0.906118	1.21767	0.51422	0.979713	1	1044	115077	0.13037	1.0019e-06	A2_Trans	UPSTREAM_GENE_VARIANT	AFR
530.3	Stricture and stenosis of esophagus	digestive	rs55654108	PDCL3P4	3	101425703	A	G	G	0.959033	0.0641291	0.845759	1.08748	0.514224	0.979713	1	1143	114846	-0.05662	1.0636e-06	B2_trans	INTERGENIC_VARIANT	AFR
588.1	Renal osteodystrophy	genitourinary	rs9501257	HLA-DPB1	6	33055355	A	G	G	1.03474	0.052364	0.933815	1.14658	0.514237	0.979713	1	596	115313	0.17269	4.1339e-08	A2_Trans	THREE_PRIME_UTR_EXON_VARIANT	AFR
292.5	Transient alteration of awareness	mental disorders	rs117169628	SLC22A31	16	89262657	G	A	A	0.833109	0.279944	0.481297	1.44209	0.514248	0.979713	1	1203	115119	0.081201	5.77e-07	B2_trans	SYNONYMOUS_VARIANT	AFR
374.1	Ectropion or entropion	sense organs	rs2924480	ELF5	11	34529831	T	C	C	1.04578	0.0686347	0.914155	1.19636	0.514249	0.979713	1	1125	114755	-0.11648	2.817e-07	A2_Trans	CODING_TRANSCRIPT_INTRON_VARIANT	AFR
793	NA	NA	rs77534576	DLX4	17	47940666	C	T	T	0.725047	0.492959	0.275904	1.90534	0.514257	0.979713	1	2640	113470	0.20794	1.7585e-10	B2_trans	INTERGENIC_VARIANT	AFR
090	Sexually transmitted infections (not HIV or hepatitis)	infectious diseases	rs13050728	IFNAR2	21	34615210	T	C	C	1.0198	0.0300649	0.961446	1.0817	0.514258	0.979713	1	4621	108422	-0.10657	4.0686e-21	B2_trans,A2_Trans	CODING_TRANSCRIPT_INTRON_VARIANT	AFR
240	Simple and unspecified goiter	endocrine/metabolic	rs7089827	TFAM	10	60157611	C	T	T	0.969822	0.0469829	0.884505	1.06337	0.514269	0.979713	1	1108	114384	-0.14471	2.0338e-06	A2_Trans	THREE_PRIME_UTR_EXON_VARIANT	AFR
972	Poisoning by agents primarily affecting the cardiovascular system	injuries & poisonings	rs10774671	OAS1	12	113357193	G	A	A	1.04512	0.0676715	0.915304	1.19336	0.514273	0.979713	1	1837	114380	0.12569	3.6032e-11	A2_Trans	SPLICE_ACCEPTOR_VARIANT	AFR
793	NA	NA	rs2924480	ELF5	11	34529831	T	C	C	1.0549	0.0819445	0.898377	1.23869	0.514281	0.979713	1	2640	113470	-0.11648	2.817e-07	A2_Trans	CODING_TRANSCRIPT_INTRON_VARIANT	AFR
931	Contact dermatitis and other eczema due to plants [except food]	dermatologic	rs5023077	FBRSL1	12	133141973	T	C	C	0.930699	0.110124	0.750017	1.15491	0.514295	0.979713	1	1023	115397	-0.090901	1.5172e-06	A2_Trans	CODING_TRANSCRIPT_INTRON_VARIANT	AFR
709.7	Unspecified diffuse connective tissue disease	dermatologic	rs111837807	CCHCR1	6	31121232	T	C	C	1.13391	0.1927	0.777232	1.65426	0.514306	0.979713	1	216	116202	0.20363	2.152e-11	A2_Trans,B2_trans	CODING_TRANSCRIPT_INTRON_VARIANT	AFR
401	Hypertension	circulatory system	rs55654108	PDCL3P4	3	101425703	A	G	G	0.990778	0.0142062	0.963572	1.01875	0.514315	0.979713	1	5013	23261	-0.05662	1.0636e-06	B2_trans	INTERGENIC_VARIANT	AFR
603	Other disorders of testis	genitourinary	rs34488998	NKAIN3	8	63408372	G	A	A	0.87938	0.197105	0.597586	1.29405	0.514315	0.979713	1	2019	112498	0.1355	3.4644e-06	B2_trans	CODING_TRANSCRIPT_INTRON_VARIANT	AFR
747.1	Cardiac congenital anomalies	congenital anomalies	rs9497053	UTRN	6	145026256	G	A	A	1.04454	0.0668254	0.916313	1.19071	0.514329	0.979713	1	1005	115164	-0.064841	1.0064e-06	B2_trans	CODING_TRANSCRIPT_INTRON_VARIANT	AFR
537.1	Lesions of stomach and duodenum	digestive	rs8080583	KANSL1	17	44162597	C	A	A	1.05964	0.0888306	0.890316	1.26116	0.514341	0.979713	1	422	115946	-0.12662	2.0785e-08	A2_Trans	CODING_TRANSCRIPT_INTRON_VARIANT	AFR
197	Chemotherapy	neoplasms	rs35705950	MUC5B	11	1241221	G	T	T	1.06983	0.10352	0.873373	1.31049	0.51435	0.979713	1	1243	113289	-0.11177	1.2224e-08	B2_trans,A2_Trans	UPSTREAM_GENE_VARIANT	AFR
706	Diseases of sebaceous glands	dermatologic	rs3746539	PTPRT	20	40702071	G	A	A	1.01005	0.0153347	0.980144	1.04087	0.514352	0.979713	1	13565	86261	0.05405	1.7723e-06	B2_trans	THREE_PRIME_UTR_EXON_VARIANT	AFR
282.9	Other hereditary hemolytic anemias	hematopoietic	rs7671107	LOC101929161	4	25449225	G	A	A	0.95847	0.0650488	0.843741	1.0888	0.514353	0.979713	1	477	115565	-0.064456	1.0803e-06	B2_trans	INTERGENIC_VARIANT	AFR
608	Other disorders of male genital organs	genitourinary	rs2924480	ELF5	11	34529831	T	C	C	1.02134	0.0323762	0.958539	1.08825	0.514357	0.979713	1	4916	108062	-0.11648	2.817e-07	A2_Trans	CODING_TRANSCRIPT_INTRON_VARIANT	AFR
224.1	Benign neoplasm of eye, uveal	neoplasms	rs12660421	FOXP4-AS1	6	41488378	G	A	A	0.931582	0.108687	0.752846	1.15275	0.514358	0.979713	1	714	115189	0.35506	1.1424e-09	A2_Trans	DOWNSTREAM_GENE_VARIANT	AFR
275	Disorders of mineral metabolism	endocrine/metabolic	rs55654108	PDCL3P4	3	101425703	A	G	G	1.01358	0.0206882	0.973305	1.05552	0.51436	0.979713	1	5877	103938	-0.05662	1.0636e-06	B2_trans	INTERGENIC_VARIANT	AFR
367.4	NA	NA	rs77534576	DLX4	17	47940666	C	T	T	0.953959	0.0722866	0.827941	1.09916	0.514367	0.979713	1	18275	41412	0.20794	1.7585e-10	B2_trans	INTERGENIC_VARIANT	AFR
367.2	Astigmatism	sense organs	rs1453205	LOC101928196	2	19901073	C	T	T	0.992681	0.011266	0.971002	1.01484	0.514371	0.979713	1	18317	74732	0.096992	3.6368e-06	A2_Trans	INTERGENIC_VARIANT	AFR
523.3	Periodontitis (acute or chronic)	digestive	rs622568	SEC61G	7	54647894	A	C	C	0.991896	0.0124797	0.967929	1.01646	0.51439	0.979727	1	8655	90949	0.11965	2.6006e-06	A2_Trans	INTERGENIC_VARIANT	AFR
255.2	Adrenal hypofunction	endocrine/metabolic	rs7579014	BCL11A	2	60707894	G	A	A	0.949503	0.0794772	0.812541	1.10955	0.514422	0.979727	1	399	115895	-0.05629	1.2614e-06	B2_trans	CODING_TRANSCRIPT_INTRON_VARIANT	AFR
841	Sprains and strains of back and neck	injuries & poisonings	rs35154152	THBS3	1	155172725	T	C	C	0.981532	0.0285911	0.928043	1.03811	0.514428	0.979727	1	7366	105771	-0.20528	2.3574e-11	A2_Trans	SYNONYMOUS_VARIANT	AFR
153.3	Malignant neoplasm of rectum, rectosigmoid junction, and anus	neoplasms	rs1250993	LOC101929525	10	81399565	C	G	G	0.959093	0.0640669	0.845915	1.08741	0.514444	0.979727	1	460	115479	0.12403	5.3767e-08	A2_Trans	INTERGENIC_VARIANT	AFR
276.42	Alkalosis	endocrine/metabolic	rs2924480	ELF5	11	34529831	T	C	C	0.93392	0.104864	0.760413	1.14702	0.514444	0.979727	1	1128	115220	-0.11648	2.817e-07	A2_Trans	CODING_TRANSCRIPT_INTRON_VARIANT	AFR
715.1	Sacroiliitis NEC	musculoskeletal	rs915823	TMPRSS2	21	42851454	A	C	C	1.03928	0.0590996	0.925608	1.16691	0.514449	0.979727	1	1271	114161	-0.066039	1.6687e-06	B2_trans	CODING_TRANSCRIPT_INTRON_VARIANT	AFR
426	Cardiac conduction disorders	circulatory system	rs3746539	PTPRT	20	40702071	G	A	A	1.0105	0.0160193	0.979264	1.04273	0.514457	0.979727	1	13359	87717	0.05405	1.7723e-06	B2_trans	THREE_PRIME_UTR_EXON_VARIANT	AFR
622	Polyp of female genital organs	genitourinary	rs11085727	TYK2	19	10466123	C	T	T	1.07574	0.11199	0.863734	1.33978	0.514464	0.979727	1	489	115787	0.17253	2.3333e-18	A2_Trans,B2_trans	CODING_TRANSCRIPT_INTRON_VARIANT	AFR
378	Strabismus and other disorders of binocular eye movements	sense organs	rs622568	SEC61G	7	54647894	A	C	C	1.01935	0.029406	0.962264	1.07983	0.514496	0.979746	1	1999	112062	0.11965	2.6006e-06	A2_Trans	INTERGENIC_VARIANT	AFR
198.1	Secondary malignancy of lymph nodes	neoplasms	rs61667602	CRHR1	17	43785349	T	C	C	1.04536	0.0680588	0.914818	1.19453	0.514511	0.979746	1	792	114551	-0.093554	9.1279e-12	B2_trans	FIVE_PRIME_UTR_INTRON_VARIANT	AFR
375	Disorders of lacrimal system	sense organs	rs147812915	KAT7	17	47858295	C	T	T	1.21391	0.297407	0.677695	2.17441	0.514532	0.979746	1	950	115107	0.23438	1.0943e-07	A2_Trans	INTERGENIC_VARIANT	AFR
586	Other disorders of the kidney and ureters	genitourinary	rs111837807	CCHCR1	6	31121232	T	C	C	1.02452	0.0371706	0.952538	1.10195	0.514535	0.979746	1	8086	100315	0.20363	2.152e-11	A2_Trans,B2_trans	CODING_TRANSCRIPT_INTRON_VARIANT	AFR
800.4	Fracture of patella	injuries & poisonings	rs60869999	MYO1C	17	1390948	A	T	T	0.92726	0.115868	0.738881	1.16367	0.514541	0.979746	1	298	115991	0.059541	2.9039e-06	B2_trans	CODING_TRANSCRIPT_INTRON_VARIANT	AFR
696.42	Psoriatic arthropathy	dermatologic	rs111837807	CCHCR1	6	31121232	T	C	C	0.854446	0.241354	0.532407	1.37128	0.514562	0.979746	1	121	116347	0.20363	2.152e-11	A2_Trans,B2_trans	CODING_TRANSCRIPT_INTRON_VARIANT	AFR
360.2	Progressive myopia	sense organs	rs495828	ABO	9	136154867	G	T	T	1.08563	0.126064	0.847962	1.38991	0.514566	0.979746	1	435	115979	-0.13432	6.5649e-10	A2_Trans	UPSTREAM_GENE_VARIANT	AFR
312	Conduct disorders	mental disorders	rs35705950	MUC5B	11	1241221	G	T	T	0.933355	0.105825	0.758522	1.14848	0.514573	0.979746	1	1602	112771	-0.11177	1.2224e-08	B2_trans,A2_Trans	UPSTREAM_GENE_VARIANT	AFR
380.4	Impacted cerumen	sense organs	rs7960611	CLEC1A	12	10230416	G	A	A	0.988105	0.0183611	0.953178	1.02431	0.514588	0.979746	1	9278	97385	-0.1584	3.3086e-07	A2_Trans	CODING_TRANSCRIPT_INTRON_VARIANT	AFR
401.22	Hypertensive chronic kidney disease	circulatory system	rs581342	LMNA	1	156095466	T	C	C	1.00947	0.0144626	0.981257	1.03849	0.514592	0.979746	1	5436	98822	0.090245	2.6355e-07	B2_trans	CODING_TRANSCRIPT_INTRON_VARIANT	AFR
041.11	Methicillin sensitive Staphylococcus aureus	infectious diseases	rs72711165	TMEM65	8	125336564	T	C	C	1.08792	0.129309	0.844366	1.40174	0.514592	0.979746	1	1546	114190	0.18279	6.0907e-07	B2_trans	CODING_TRANSCRIPT_INTRON_VARIANT	AFR
522.5	Periapical abscess	digestive	rs55654108	PDCL3P4	3	101425703	A	G	G	1.02274	0.0345055	0.955861	1.0943	0.514612	0.979764	1	6363	107984	-0.05662	1.0636e-06	B2_trans	INTERGENIC_VARIANT	AFR
709.7	Unspecified diffuse connective tissue disease	dermatologic	rs9268576	HLA-DRA	6	32395641	T	C	C	1.09646	0.141316	0.831195	1.44637	0.51465	0.97977	1	216	116202	0.095134	9.9752e-07	B2_trans	INTERGENIC_VARIANT	AFR
189.12	Malignant neoplasm of renal pelvis	neoplasms	rs10774671	OAS1	12	113357193	G	A	A	0.940558	0.0940469	0.782227	1.13094	0.514653	0.97977	1	299	116134	0.12569	3.6032e-11	A2_Trans	SPLICE_ACCEPTOR_VARIANT	AFR
526.5	Inflammatory conditions of jaw	digestive	rs495828	ABO	9	136154867	G	T	T	1.09235	0.13556	0.837478	1.42479	0.514656	0.97977	1	999	115454	-0.13432	6.5649e-10	A2_Trans	UPSTREAM_GENE_VARIANT	AFR
555	Inflammatory bowel disease and other gastroenteritis and colitis	digestive	rs7960611	CLEC1A	12	10230416	G	A	A	0.967512	0.0506886	0.876012	1.06857	0.514678	0.97977	1	1176	114326	-0.1584	3.3086e-07	A2_Trans	CODING_TRANSCRIPT_INTRON_VARIANT	AFR
081	Infection/inflammation of internal prosthetic device; implant; and graft	infectious diseases	rs1878527	ANKRD30BL	2	133056313	T	C	C	0.960428	0.0619683	0.850584	1.08446	0.514685	0.97977	1	868	114936	-0.077457	2.0215e-06	B2_trans	INTERGENIC_VARIANT	AFR
338.2	Chronic pain	neurological	rs77534576	DLX4	17	47940666	C	T	T	1.05927	0.0883797	0.890799	1.25961	0.51469	0.97977	1	12626	88853	0.20794	1.7585e-10	B2_trans	INTERGENIC_VARIANT	AFR
428.1	Congestive heart failure (CHF) NOS	circulatory system	rs732990	CIB4	2	26842146	C	G	G	0.988765	0.0173419	0.955722	1.02295	0.514702	0.97977	1	4613	102130	0.056389	5.6358e-07	B2_trans	CODING_TRANSCRIPT_INTRON_VARIANT	AFR
530.2	Esophageal bleeding (varices/hemorrhage)	digestive	rs13050728	IFNAR2	21	34615210	T	C	C	1.03965	0.0596839	0.924879	1.16867	0.514704	0.97977	1	1095	114695	-0.10657	4.0686e-21	B2_trans,A2_Trans	CODING_TRANSCRIPT_INTRON_VARIANT	AFR
977	Personal history of allergy to medicinal agents	injuries & poisonings	rs766826	ELF5	11	34528766	C	T	T	0.93159	0.108768	0.752734	1.15294	0.514723	0.97977	1	859	115522	-0.082134	1.155e-11	B2_trans	CODING_TRANSCRIPT_INTRON_VARIANT	AFR
805	Fracture of vertebral column without mention of spinal cord injury	injuries & poisonings	rs1250993	LOC101929525	10	81399565	C	G	G	1.03876	0.0583729	0.926463	1.16467	0.514751	0.97977	1	761	115025	0.12403	5.3767e-08	A2_Trans	INTERGENIC_VARIANT	AFR
530.2	Esophageal bleeding (varices/hemorrhage)	digestive	rs505922	ABO	9	136149229	T	C	C	0.967782	0.0502732	0.87697	1.068	0.514783	0.97977	1	1095	114695	-0.099884	2.0889e-20	B2_trans	CODING_TRANSCRIPT_INTRON_VARIANT	AFR
070	Viral hepatitis	infectious diseases	rs117169628	SLC22A31	16	89262657	G	A	A	0.971771	0.0439622	0.891545	1.05922	0.514815	0.97977	1	1848	101090	0.081201	5.77e-07	B2_trans	SYNONYMOUS_VARIANT	AFR
802	Fracture of pelvis	injuries & poisonings	rs1453205	LOC101928196	2	19901073	C	T	T	0.938573	0.0973309	0.775568	1.13584	0.514833	0.97977	1	153	116281	0.096992	3.6368e-06	A2_Trans	INTERGENIC_VARIANT	AFR
568.1	Peritoneal adhesions (postoperative) (postinfection)	digestive	rs75505823	LRP1	12	57540956	G	T	T	0.734246	0.474287	0.289819	1.86018	0.514841	0.97977	1	823	115484	-0.20852	3.0745e-06	A2_Trans	CODING_TRANSCRIPT_INTRON_VARIANT	AFR
433.5	Cerebral aneurysm	circulatory system	rs147812915	KAT7	17	47858295	C	T	T	1.26918	0.366004	0.619411	2.60055	0.514871	0.97977	1	222	116044	0.23438	1.0943e-07	A2_Trans	INTERGENIC_VARIANT	AFR
364.4	Corneal degenerations	sense organs	rs5023077	FBRSL1	12	133141973	T	C	C	0.968337	0.0494032	0.878971	1.06679	0.514873	0.97977	1	2314	113034	-0.090901	1.5172e-06	A2_Trans	CODING_TRANSCRIPT_INTRON_VARIANT	AFR
624.9	stress incontinence, female	genitourinary	rs10086829	COL14A1	8	121149129	G	A	A	1.04058	0.0610741	0.923183	1.1729	0.514878	0.97977	1	1079	114327	-0.097352	3.8599e-06	A2_Trans	FIVE_PRIME_UTR_INTRON_VARIANT	AFR
755.1	Congenital deformities of feet	congenital anomalies	rs721917	SFTPD	10	81706324	A	G	G	1.01365	0.0208183	0.973123	1.05587	0.514889	0.97977	1	4917	106737	0.055247	2.0819e-07	B2_trans	SYNONYMOUS_VARIANT	AFR
931	Contact dermatitis and other eczema due to plants [except food]	dermatologic	rs111837807	CCHCR1	6	31121232	T	C	C	1.13297	0.191708	0.778104	1.64969	0.514902	0.97977	1	1023	115397	0.20363	2.152e-11	A2_Trans,B2_trans	CODING_TRANSCRIPT_INTRON_VARIANT	AFR
381	Otitis media and Eustachian tube disorders	sense organs	rs72711165	TMEM65	8	125336564	T	C	C	1.03899	0.0587382	0.926007	1.16576	0.514908	0.97977	1	7843	103916	0.18279	6.0907e-07	B2_trans	CODING_TRANSCRIPT_INTRON_VARIANT	AFR
740.2	Osteoarthrosis, generalized	musculoskeletal	rs62200027	CASC20	20	6469515	G	A	A	0.978121	0.0339707	0.915117	1.04546	0.514914	0.97977	1	4813	107481	-0.053006	3.3456e-06	B2_trans,A2_Trans	NON_CODING_TRANSCRIPT_INTRON_VARIANT	AFR
327.3	Sleep apnea	neurological	rs12660421	FOXP4-AS1	6	41488378	G	A	A	0.988266	0.0181255	0.953774	1.02401	0.514924	0.97977	1	5667	69843	0.35506	1.1424e-09	A2_Trans	DOWNSTREAM_GENE_VARIANT	AFR
305.2	Eating disorder	mental disorders	rs67579710	THBS3	1	155173527	G	A	A	1.05963	0.0889457	0.89011	1.26144	0.51493	0.97977	1	337	115988	-0.10348	1.0252e-09	B2_trans	CODING_TRANSCRIPT_INTRON_VARIANT	AFR
608	Other disorders of male genital organs	genitourinary	rs12809318	FBRSL1	12	133140840	T	C	C	1.01843	0.028049	0.963955	1.07599	0.514933	0.97977	1	4916	108062	-0.062781	9.5289e-09	B2_trans	CODING_TRANSCRIPT_INTRON_VARIANT	AFR
572	Ascites (non malignant)	digestive	rs61667602	CRHR1	17	43785349	T	C	C	1.05494	0.082136	0.898073	1.2392	0.514971	0.97977	1	1153	114624	-0.093554	9.1279e-12	B2_trans	FIVE_PRIME_UTR_INTRON_VARIANT	AFR
963.1	Antineoplastic and immunosuppressive drugs causing adverse effects	injuries & poisonings	rs35154152	THBS3	1	155172725	T	C	C	1.05725	0.0855006	0.894125	1.25013	0.514991	0.97977	1	713	115587	-0.20528	2.3574e-11	A2_Trans	SYNONYMOUS_VARIANT	AFR
443.9	Peripheral vascular disease, unspecified	circulatory system	rs72655853	SBSPON	8	73985608	A	G	G	0.955544	0.069845	0.833294	1.09573	0.514994	0.97977	1	5223	103189	0.22523	8.3915e-07	A2_Trans	CODING_TRANSCRIPT_INTRON_VARIANT	AFR
287	Purpura and other hemorrhagic conditions	hematopoietic	rs1878527	ANKRD30BL	2	133056313	T	C	C	0.98063	0.0300429	0.924555	1.04011	0.515009	0.97977	1	3296	109524	-0.077457	2.0215e-06	B2_trans	INTERGENIC_VARIANT	AFR
427	Cardiac dysrhythmias	circulatory system	rs35705950	MUC5B	11	1241221	G	T	T	1.02283	0.0346765	0.955626	1.09477	0.515009	0.97977	1	15912	71023	-0.11177	1.2224e-08	B2_trans,A2_Trans	UPSTREAM_GENE_VARIANT	AFR
375.2	Epiphora	sense organs	rs76073397	MIR548H2	16	11386452	T	C	C	1.17627	0.24937	0.721514	1.91766	0.515015	0.97977	1	752	115427	0.14454	9.6663e-07	A2_Trans,B2_trans	INTERGENIC_VARIANT	AFR
217.1	Nevus, non-neoplastic	neoplasms	rs111783124	LOC101928126	21	35362848	G	A	A	1.12051	0.174767	0.795523	1.57825	0.515016	0.97977	1	1982	114154	0.13532	2.1558e-07	A2_Trans	INTERGENIC_VARIANT	AFR
345	Epilepsy, recurrent seizures, convulsions	neurological	rs7960611	CLEC1A	12	10230416	G	A	A	1.01558	0.02375	0.969391	1.06397	0.515017	0.97977	1	2820	108235	-0.1584	3.3086e-07	A2_Trans	CODING_TRANSCRIPT_INTRON_VARIANT	AFR
353.1	Nerve plexus lesions	neurological	rs35154152	THBS3	1	155172725	T	C	C	0.939244	0.0962762	0.777729	1.1343	0.51502	0.97977	1	480	115879	-0.20528	2.3574e-11	A2_Trans	SYNONYMOUS_VARIANT	AFR
280	Iron deficiency anemias	hematopoietic	rs6869036	MGAT1	5	180223327	C	T	T	0.975225	0.038535	0.904282	1.05173	0.515029	0.97977	1	6912	96913	0.25536	1.7578e-06	A2_Trans	FIVE_PRIME_UTR_INTRON_VARIANT	AFR
427.5	Arrhythmia (cardiac) NOS	circulatory system	rs12567716	FOXD2	1	48197570	T	C	C	0.974475	0.0397171	0.901495	1.05336	0.515038	0.97977	1	9469	99907	-0.090753	1.4878e-06	B2_trans	INTERGENIC_VARIANT	AFR
280.1	Iron deficiency anemias, unspecified or not due to blood loss	hematopoietic	rs721917	SFTPD	10	81706324	A	G	G	0.990788	0.0142159	0.963563	1.01878	0.515041	0.97977	1	6574	98200	0.055247	2.0819e-07	B2_trans	SYNONYMOUS_VARIANT	AFR
1014	NA	NA	rs7560588	BCL11A	2	60727416	G	A	A	0.926441	0.117364	0.736068	1.16605	0.515042	0.97977	1	1207	115085	-0.12371	2.3396e-07	A2_Trans	CODING_TRANSCRIPT_INTRON_VARIANT	AFR
189.1	Cancer of kidney and renal pelvis	neoplasms	rs12809318	FBRSL1	12	133140840	T	C	C	0.973066	0.0419412	0.896276	1.05643	0.515054	0.97977	1	461	114617	-0.062781	9.5289e-09	B2_trans	CODING_TRANSCRIPT_INTRON_VARIANT	AFR
587	Kidney replaced by transpant	genitourinary	rs1250993	LOC101929525	10	81399565	C	G	G	0.960599	0.0617505	0.851099	1.08419	0.515062	0.97977	1	214	115667	0.12403	5.3767e-08	A2_Trans	INTERGENIC_VARIANT	AFR
244	Hypothyroidism	endocrine/metabolic	rs467843	TRAPPC13	5	64945715	A	G	G	1.01233	0.0188208	0.975664	1.05037	0.515075	0.97977	1	1995	107791	-0.089724	1.7259e-06	A2_Trans	CODING_TRANSCRIPT_INTRON_VARIANT	AFR
521.1	Dental caries	digestive	rs622568	SEC61G	7	54647894	A	C	C	1.00634	0.00971244	0.987367	1.02568	0.515093	0.97977	1	9914	71372	0.11965	2.6006e-06	A2_Trans	INTERGENIC_VARIANT	AFR
524.3	Anomalies of tooth position/malocclusion	digestive	rs732990	CIB4	2	26842146	C	G	G	0.972843	0.0422981	0.895445	1.05693	0.515103	0.97977	1	2632	112553	0.056389	5.6358e-07	B2_trans	CODING_TRANSCRIPT_INTRON_VARIANT	AFR
686	Other local infections of skin and subcutaneous tissue	dermatologic	rs1250993	LOC101929525	10	81399565	C	G	G	0.967643	0.0505323	0.8764	1.06839	0.51511	0.97977	1	4100	111396	0.12403	5.3767e-08	A2_Trans	INTERGENIC_VARIANT	AFR
722.1	Displacement of intervertebral disc	musculoskeletal	rs78313563	ESS2	22	19136365	G	A	A	1.04218	0.0634726	0.920269	1.18024	0.51511	0.97977	1	5468	106227	0.40873	6.5914e-07	A2_Trans	UPSTREAM_GENE_VARIANT	AFR
070	Viral hepatitis	infectious diseases	rs72655853	SBSPON	8	73985608	A	G	G	1.03557	0.0536956	0.932122	1.15049	0.515112	0.97977	1	1848	101090	0.22523	8.3915e-07	A2_Trans	CODING_TRANSCRIPT_INTRON_VARIANT	AFR
361.1	Retinal detachment with retinal defect	sense organs	rs147812915	KAT7	17	47858295	C	T	T	1.19206	0.269915	0.702339	2.02325	0.515121	0.97977	1	560	115357	0.23438	1.0943e-07	A2_Trans	INTERGENIC_VARIANT	AFR
707.2	Chronic ulcer of leg or foot	dermatologic	rs2277732	DPP9	19	4723670	C	A	A	1.02362	0.0358734	0.954124	1.09819	0.515131	0.97977	1	2220	110432	0.11697	6.1912e-22	B2_trans,A2_Trans	FIVE_PRIME_UTR_INTRON_VARIANT	AFR
300	Anxiety disorders	mental disorders	rs721917	SFTPD	10	81706324	A	G	G	0.994153	0.00901072	0.976749	1.01187	0.515152	0.97977	1	9366	51504	0.055247	2.0819e-07	B2_trans	SYNONYMOUS_VARIANT	AFR
609	Male infertility and abnormal spermatozoa	genitourinary	rs72655853	SBSPON	8	73985608	A	G	G	0.847646	0.253976	0.515264	1.39444	0.515163	0.97977	1	960	115079	0.22523	8.3915e-07	A2_Trans	CODING_TRANSCRIPT_INTRON_VARIANT	AFR
525.2	Atrophy of edentulous alveolar ridge	digestive	rs7605877	FOXI3	2	88559025	T	C	C	1.0267	0.0404889	0.948374	1.1115	0.515168	0.97977	1	1769	113560	-0.071053	3.3369e-06	B2_trans	INTERGENIC_VARIANT	AFR
743.4	Stress fracture	musculoskeletal	rs2277732	DPP9	19	4723670	C	A	A	0.90505	0.153298	0.670169	1.22225	0.515182	0.97977	1	498	115944	0.11697	6.1912e-22	B2_trans,A2_Trans	FIVE_PRIME_UTR_INTRON_VARIANT	AFR
911	Blister	injuries & poisonings	rs7089827	TFAM	10	60157611	C	T	T	0.960491	0.0619427	0.850682	1.08447	0.51519	0.97977	1	1786	114206	-0.14471	2.0338e-06	A2_Trans	THREE_PRIME_UTR_EXON_VARIANT	AFR
711.1	Pyogenic arthritis	musculoskeletal	rs7960611	CLEC1A	12	10230416	G	A	A	0.953107	0.073802	0.824748	1.10144	0.515191	0.97977	1	679	115451	-0.1584	3.3086e-07	A2_Trans	CODING_TRANSCRIPT_INTRON_VARIANT	AFR
555	Inflammatory bowel disease and other gastroenteritis and colitis	digestive	rs67579710	THBS3	1	155173527	G	A	A	0.968229	0.0496168	0.878505	1.06712	0.515228	0.97977	1	1176	114326	-0.10348	1.0252e-09	B2_trans	CODING_TRANSCRIPT_INTRON_VARIANT	AFR
733	Other disorders of bone and cartilage	musculoskeletal	rs495828	ABO	9	136154867	G	T	T	0.973167	0.0417993	0.896619	1.05625	0.515228	0.97977	1	5336	108742	-0.13432	6.5649e-10	A2_Trans	UPSTREAM_GENE_VARIANT	AFR
292	Neurological disorders	mental disorders	rs10774679	OAS3	12	113374748	C	T	T	0.990739	0.0142989	0.963358	1.0189	0.515228	0.97977	1	8618	94832	0.075824	4.6954e-12	B2_trans	UPSTREAM_GENE_VARIANT	AFR
425	Cardiomyopathy	circulatory system	rs60305836	CDH8	16	61709381	A	C	C	1.0151	0.023033	0.970294	1.06198	0.515234	0.97977	1	2986	107356	0.086719	1.1846e-06	B2_trans	CODING_TRANSCRIPT_INTRON_VARIANT	AFR
347	Cataplexy and narcolepsy	neurological	rs35705950	MUC5B	11	1241221	G	T	T	1.16881	0.239716	0.730628	1.86977	0.515238	0.97977	1	228	116058	-0.11177	1.2224e-08	B2_trans,A2_Trans	UPSTREAM_GENE_VARIANT	AFR
840.2	Rotator cuff (capsule) sprain	injuries & poisonings	rs67959919	LZTFL1	3	45871908	G	A	A	1.08126	0.120076	0.854517	1.36817	0.515281	0.979804	1	2527	111730	0.59355	1.6043e-80	A2_Trans	CODING_TRANSCRIPT_INTRON_VARIANT	AFR
530	Diseases of esophagus	digestive	rs766826	ELF5	11	34528766	C	T	T	1.00757	0.0115849	0.984946	1.03071	0.515285	0.979804	1	11267	62595	-0.082134	1.155e-11	B2_trans	CODING_TRANSCRIPT_INTRON_VARIANT	AFR
743.4	Stress fracture	musculoskeletal	rs7605877	FOXI3	2	88559025	T	C	C	0.938532	0.0975051	0.775269	1.13618	0.515293	0.979804	1	498	115944	-0.071053	3.3369e-06	B2_trans	INTERGENIC_VARIANT	AFR
574.1	Cholelithiasis	digestive	rs467843	TRAPPC13	5	64945715	A	G	G	1.0175	0.0266708	0.965681	1.07211	0.515299	0.979804	1	2114	111304	-0.089724	1.7259e-06	A2_Trans	CODING_TRANSCRIPT_INTRON_VARIANT	AFR
253.4	Anterior pituitary disorders	endocrine/metabolic	rs75505823	LRP1	12	57540956	G	T	T	0.762381	0.417023	0.336668	1.72641	0.515315	0.979814	1	573	115609	-0.20852	3.0745e-06	A2_Trans	CODING_TRANSCRIPT_INTRON_VARIANT	AFR
180	Cervical cancer and dysplasia	neoplasms	rs3746539	PTPRT	20	40702071	G	A	A	1.04629	0.0695563	0.912946	1.19911	0.515341	0.979843	1	595	115338	0.05405	1.7723e-06	B2_trans	THREE_PRIME_UTR_EXON_VARIANT	AFR
370.3	Keratoconjunctivitis	sense organs	rs67579710	THBS3	1	155173527	G	A	A	0.972825	0.0423541	0.89533	1.05703	0.515379	0.979849	1	3303	111778	-0.10348	1.0252e-09	B2_trans	CODING_TRANSCRIPT_INTRON_VARIANT	AFR
735.3	Hallux valgus (Bunion)	musculoskeletal	rs10774679	OAS3	12	113374748	C	T	T	0.989301	0.0165369	0.95775	1.02189	0.515379	0.979849	1	5074	102187	0.075824	4.6954e-12	B2_trans	UPSTREAM_GENE_VARIANT	AFR
430	Intracranial hemorrhage	circulatory system	rs111837807	CCHCR1	6	31121232	T	C	C	0.938789	0.0971043	0.776091	1.13559	0.515381	0.979849	1	693	114791	0.20363	2.152e-11	A2_Trans,B2_trans	CODING_TRANSCRIPT_INTRON_VARIANT	AFR
535.1	Acute gastritis	digestive	rs9461128	TMEM14B	6	10753875	T	C	C	0.960643	0.0617275	0.851177	1.08419	0.515387	0.979849	1	3123	112861	0.13046	3.4269e-06	B2_trans	CODING_TRANSCRIPT_INTRON_VARIANT	AFR
577	Diseases of pancreas	digestive	rs915823	TMPRSS2	21	42851454	A	C	C	0.978537	0.0333557	0.916611	1.04465	0.515401	0.979856	1	2042	110459	-0.066039	1.6687e-06	B2_trans	CODING_TRANSCRIPT_INTRON_VARIANT	AFR
1004	NA	NA	rs67579710	THBS3	1	155173527	G	A	A	1.03019	0.0457262	0.941875	1.12678	0.515452	0.97991	1	2323	113009	-0.10348	1.0252e-09	B2_trans	CODING_TRANSCRIPT_INTRON_VARIANT	AFR
586.4	Stricture/obstruction of ureter	genitourinary	rs12809318	FBRSL1	12	133140840	T	C	C	1.04865	0.0730389	0.908781	1.21004	0.515455	0.97991	1	896	115239	-0.062781	9.5289e-09	B2_trans	CODING_TRANSCRIPT_INTRON_VARIANT	AFR
241.2	Nontoxic multinodular goiter	endocrine/metabolic	rs8080583	KANSL1	17	44162597	C	A	A	1.02117	0.032209	0.958696	1.08771	0.515462	0.97991	1	1128	113137	-0.12662	2.0785e-08	A2_Trans	CODING_TRANSCRIPT_INTRON_VARIANT	AFR
427.42	Cardiac arrest	circulatory system	rs495828	ABO	9	136154867	G	T	T	0.942364	0.0912807	0.78799	1.12698	0.515473	0.979911	1	765	115368	-0.13432	6.5649e-10	A2_Trans	UPSTREAM_GENE_VARIANT	AFR
395.2	Nonrheumatic aortic valve disorders	circulatory system	rs505922	ABO	9	136149229	T	C	C	1.02156	0.0328022	0.957949	1.08939	0.515507	0.979915	1	2096	112490	-0.099884	2.0889e-20	B2_trans	CODING_TRANSCRIPT_INTRON_VARIANT	AFR
604.3	Peyronie's disease	genitourinary	rs622568	SEC61G	7	54647894	A	C	C	0.948805	0.0808196	0.80981	1.11166	0.515538	0.979915	1	284	116048	0.11965	2.6006e-06	A2_Trans	INTERGENIC_VARIANT	AFR
536.8	Dyspepsia and other specified disorders of function of stomach	digestive	rs495828	ABO	9	136154867	G	T	T	0.975382	0.0383357	0.90478	1.05149	0.515552	0.979915	1	5367	108244	-0.13432	6.5649e-10	A2_Trans	UPSTREAM_GENE_VARIANT	AFR
512.1	Wheezing	respiratory	rs10086829	COL14A1	8	121149129	G	A	A	0.962868	0.0581948	0.859075	1.0792	0.515555	0.979915	1	3553	111812	-0.097352	3.8599e-06	A2_Trans	FIVE_PRIME_UTR_INTRON_VARIANT	AFR
149	Cancer of larynx, pharynx, nasal cavities	neoplasms	rs12567716	FOXD2	1	48197570	T	C	C	0.931872	0.108523	0.753323	1.15274	0.515574	0.979915	1	403	115344	-0.090753	1.4878e-06	B2_trans	INTERGENIC_VARIANT	AFR
772.4	Rhabdomyolysis	symptoms	rs76073397	MIR548H2	16	11386452	T	C	C	0.877573	0.20087	0.591974	1.30096	0.515595	0.979915	1	1415	114226	0.14454	9.6663e-07	A2_Trans,B2_trans	INTERGENIC_VARIANT	AFR
362.29	Macular degeneration (senile) of retina NOS	sense organs	rs1405655	NR1H2	19	50882619	T	C	C	0.957454	0.0668725	0.839839	1.09154	0.515596	0.979915	1	966	115215	0.075181	1.1208e-11	B2_trans,A2_Trans	CODING_TRANSCRIPT_INTRON_VARIANT	AFR
149.1	Cancer of oropharynx	neoplasms	rs35154152	THBS3	1	155172725	T	C	C	1.06353	0.0947459	0.883287	1.28055	0.51563	0.979915	1	160	116208	-0.20528	2.3574e-11	A2_Trans	SYNONYMOUS_VARIANT	AFR
362.31	Separation of retinal layers	sense organs	rs60305836	CDH8	16	61709381	A	C	C	1.05459	0.0817638	0.898436	1.23789	0.51563	0.979915	1	407	115804	0.086719	1.1846e-06	B2_trans	CODING_TRANSCRIPT_INTRON_VARIANT	AFR
835	Internal derangement of knee	injuries & poisonings	rs495828	ABO	9	136154867	G	T	T	0.984295	0.0243504	0.938422	1.03241	0.515637	0.979915	1	5399	103297	-0.13432	6.5649e-10	A2_Trans	UPSTREAM_GENE_VARIANT	AFR
716.2	Unspecified monoarthritis	musculoskeletal	rs9461128	TMEM14B	6	10753875	T	C	C	1.04301	0.064785	0.918639	1.18423	0.515652	0.979915	1	1390	114653	0.13046	3.4269e-06	B2_trans	CODING_TRANSCRIPT_INTRON_VARIANT	AFR
271	Disorders of carbohydrate transport and metabolism	endocrine/metabolic	rs2277732	DPP9	19	4723670	C	A	A	1.02385	0.0362582	0.953615	1.09926	0.515659	0.979915	1	4385	108313	0.11697	6.1912e-22	B2_trans,A2_Trans	FIVE_PRIME_UTR_INTRON_VARIANT	AFR
1008	NA	NA	rs915823	TMPRSS2	21	42851454	A	C	C	0.940122	0.0949886	0.780423	1.1325	0.515673	0.979915	1	1178	114984	-0.066039	1.6687e-06	B2_trans	CODING_TRANSCRIPT_INTRON_VARIANT	AFR
691	Congenital anomalies of skin	dermatologic	rs10129899	LINC00637	14	104330432	C	A	A	0.956514	0.0683981	0.83651	1.09374	0.515687	0.979915	1	1577	114168	-0.057002	2.1916e-06	B2_trans	INTERGENIC_VARIANT	AFR
619	Noninflammatory female genital disorders	genitourinary	rs111837807	CCHCR1	6	31121232	T	C	C	1.04714	0.0708645	0.911348	1.20316	0.515693	0.979915	1	2718	111464	0.20363	2.152e-11	A2_Trans,B2_trans	CODING_TRANSCRIPT_INTRON_VARIANT	AFR
689	Disorder of skin and subcutaneous tissue NOS	dermatologic	rs467843	TRAPPC13	5	64945715	A	G	G	1.01439	0.0219853	0.971611	1.05906	0.515694	0.979915	1	11282	100513	-0.089724	1.7259e-06	A2_Trans	CODING_TRANSCRIPT_INTRON_VARIANT	AFR
426.25	Other heart block	circulatory system	rs9497053	UTRN	6	145026256	G	A	A	0.941761	0.0923137	0.785893	1.12854	0.515696	0.979915	1	456	115950	-0.064841	1.0064e-06	B2_trans	CODING_TRANSCRIPT_INTRON_VARIANT	AFR
362.27	Drusen (degenerative) of retina	sense organs	rs13179014	SPEF2	5	35693227	A	C	C	1.03405	0.0515205	0.934737	1.14393	0.515698	0.979915	1	1962	113279	-0.061249	6.1057e-07	B2_trans	CODING_TRANSCRIPT_INTRON_VARIANT	AFR
537	Other disorders of stomach and duodenum	digestive	rs6869036	MGAT1	5	180223327	C	T	T	0.93846	0.0977175	0.774887	1.13656	0.515703	0.979915	1	3635	111243	0.25536	1.7578e-06	A2_Trans	FIVE_PRIME_UTR_INTRON_VARIANT	AFR
362.4	Retinal vascular changes and abnomalities	sense organs	rs35154152	THBS3	1	155172725	T	C	C	1.02	0.0304738	0.960865	1.08278	0.515721	0.979915	1	2153	111450	-0.20528	2.3574e-11	A2_Trans	SYNONYMOUS_VARIANT	AFR
614.51	Cervicitis and endocervicitis	genitourinary	rs721917	SFTPD	10	81706324	A	G	G	1.06383	0.0951993	0.88275	1.28205	0.515728	0.979915	1	814	115642	0.055247	2.0819e-07	B2_trans	SYNONYMOUS_VARIANT	AFR
605	Erectile dysfunction [ED]	genitourinary	rs8080583	KANSL1	17	44162597	C	A	A	1.00704	0.0107948	0.985958	1.02857	0.515736	0.979915	1	9948	63471	-0.12662	2.0785e-08	A2_Trans	CODING_TRANSCRIPT_INTRON_VARIANT	AFR
781	Symptoms involving nervous and musculoskeletal systems	symptoms	rs1405655	NR1H2	19	50882619	T	C	C	1.02644	0.0401611	0.948747	1.11051	0.51575	0.979915	1	3740	111564	0.075181	1.1208e-11	B2_trans,A2_Trans	CODING_TRANSCRIPT_INTRON_VARIANT	AFR
285.22	Anemia in neoplastic disease	hematopoietic	rs581342	LMNA	1	156095466	T	C	C	1.04214	0.06351	0.920165	1.18028	0.515757	0.979915	1	655	115468	0.090245	2.6355e-07	B2_trans	CODING_TRANSCRIPT_INTRON_VARIANT	AFR
510	Other diseases of lung	respiratory	rs766826	ELF5	11	34528766	C	T	T	1.01923	0.0293153	0.962323	1.07951	0.51576	0.979915	1	5141	107542	-0.082134	1.155e-11	B2_trans	CODING_TRANSCRIPT_INTRON_VARIANT	AFR
174.11	Malignant neoplasm of female breast	neoplasms	rs7089827	TFAM	10	60157611	C	T	T	0.96215	0.0593726	0.856455	1.08089	0.515771	0.979915	1	239	115651	-0.14471	2.0338e-06	A2_Trans	THREE_PRIME_UTR_EXON_VARIANT	AFR
655	Known or suspected fetal abnormality affecting management of mother	pregnancy complications	rs7089827	TFAM	10	60157611	C	T	T	0.942487	0.091146	0.7883	1.12683	0.515772	0.979915	1	209	116124	-0.14471	2.0338e-06	A2_Trans	THREE_PRIME_UTR_EXON_VARIANT	AFR
442.8	Aneurysm of other specified artery	circulatory system	rs721917	SFTPD	10	81706324	A	G	G	1.06345	0.0946707	0.883349	1.28026	0.51583	0.979915	1	386	116056	0.055247	2.0819e-07	B2_trans	SYNONYMOUS_VARIANT	AFR
513	Respiratory abnormalities	respiratory	rs13050728	IFNAR2	21	34615210	T	C	C	1.02133	0.0324855	0.958331	1.08848	0.515832	0.979915	1	5206	108430	-0.10657	4.0686e-21	B2_trans,A2_Trans	CODING_TRANSCRIPT_INTRON_VARIANT	AFR
255.2	Adrenal hypofunction	endocrine/metabolic	rs60869999	MYO1C	17	1390948	A	T	T	1.07555	0.112095	0.863408	1.33982	0.515851	0.979915	1	399	115895	0.059541	2.9039e-06	B2_trans	CODING_TRANSCRIPT_INTRON_VARIANT	AFR
627.4	Premenopausal menorrhagia	genitourinary	rs2277732	DPP9	19	4723670	C	A	A	0.913577	0.139115	0.695554	1.19994	0.515867	0.979915	1	587	115798	0.11697	6.1912e-22	B2_trans,A2_Trans	FIVE_PRIME_UTR_INTRON_VARIANT	AFR
375.2	Epiphora	sense organs	rs1453205	LOC101928196	2	19901073	C	T	T	0.957064	0.0675456	0.83839	1.09254	0.515876	0.979915	1	752	115427	0.096992	3.6368e-06	A2_Trans	INTERGENIC_VARIANT	AFR
302.1	Decreased libido	mental disorders	rs35154152	THBS3	1	155172725	T	C	C	0.954663	0.0714184	0.829963	1.0981	0.51592	0.979915	1	1249	114862	-0.20528	2.3574e-11	A2_Trans	SYNONYMOUS_VARIANT	AFR
747.2	Congenital anomalies of peripheral vascular system	congenital anomalies	rs60869999	MYO1C	17	1390948	A	T	T	0.916878	0.133585	0.705674	1.1913	0.515932	0.979915	1	522	115855	0.059541	2.9039e-06	B2_trans	CODING_TRANSCRIPT_INTRON_VARIANT	AFR
599.1	Urinary obstruction	genitourinary	rs10774671	OAS1	12	113357193	G	A	A	0.964161	0.0561843	0.863626	1.0764	0.515958	0.979915	1	1405	114596	0.12569	3.6032e-11	A2_Trans	SPLICE_ACCEPTOR_VARIANT	AFR
722.7	Intervertebral disc disorder with myelopathy	musculoskeletal	rs9577395	ATP11A	13	113534984	C	G	G	0.954092	0.0723501	0.827953	1.09945	0.515981	0.979915	1	1542	113545	0.064829	8.6068e-07	B2_trans,A2_Trans	CODING_TRANSCRIPT_INTRON_VARIANT	AFR
456	Chronic venous insufficiency [CVI]	circulatory system	rs78313563	ESS2	22	19136365	G	A	A	1.04444	0.0669397	0.916018	1.19086	0.51599	0.979915	1	3907	108193	0.40873	6.5914e-07	A2_Trans	UPSTREAM_GENE_VARIANT	AFR
411	Ischemic Heart Disease	circulatory system	rs9268576	HLA-DRA	6	32395641	T	C	C	1.01157	0.0177053	0.977065	1.04729	0.516	0.979915	1	10316	81931	0.095134	9.9752e-07	B2_trans	INTERGENIC_VARIANT	AFR
312	Conduct disorders	mental disorders	rs35154152	THBS3	1	155172725	T	C	C	0.977292	0.0353656	0.911845	1.04744	0.516013	0.979915	1	1602	112771	-0.20528	2.3574e-11	A2_Trans	SYNONYMOUS_VARIANT	AFR
452	Other venous embolism and thrombosis	circulatory system	rs147812915	KAT7	17	47858295	C	T	T	1.06672	0.0994417	0.877819	1.29627	0.516013	0.979915	1	3194	106775	0.23438	1.0943e-07	A2_Trans	INTERGENIC_VARIANT	AFR
530.5	Disorders of esophageal motility	digestive	rs5023077	FBRSL1	12	133141973	T	C	C	0.940709	0.0941061	0.782261	1.13125	0.516017	0.979915	1	550	115764	-0.090901	1.5172e-06	A2_Trans	CODING_TRANSCRIPT_INTRON_VARIANT	AFR
447	Other disorders of arteries and arterioles	circulatory system	rs12259804	PLEKHS1	10	115573378	T	C	C	0.834386	0.27878	0.483136	1.441	0.516036	0.979915	1	2150	113442	-0.27547	4.8674e-08	A2_Trans	INTERGENIC_VARIANT	AFR
619	Noninflammatory female genital disorders	genitourinary	rs4830964	.	23	15515319	C	G	G	1.02776	0.0421602	0.946248	1.11629	0.51604	0.979915	1	2718	111464	0.046578	2.9701e-06	B2_trans	SEQUENCE_VARIANT	AFR
535.9	Gastritis and duodenitis, NOS	digestive	rs62200027	CASC20	20	6469515	G	A	A	0.973009	0.0421318	0.895889	1.05677	0.516057	0.979915	1	6868	106989	-0.053006	3.3456e-06	B2_trans,A2_Trans	NON_CODING_TRANSCRIPT_INTRON_VARIANT	AFR
287	Purpura and other hemorrhagic conditions	hematopoietic	rs1250993	LOC101929525	10	81399565	C	G	G	1.01864	0.0284381	0.963417	1.07703	0.516063	0.979915	1	3296	109524	0.12403	5.3767e-08	A2_Trans	INTERGENIC_VARIANT	AFR
726.1	Enthesopathy	musculoskeletal	rs9577395	ATP11A	13	113534984	C	G	G	1.01734	0.0264703	0.965904	1.07151	0.516063	0.979915	1	12364	91486	0.064829	8.6068e-07	B2_trans,A2_Trans	CODING_TRANSCRIPT_INTRON_VARIANT	AFR
800	Fracture of lower limb	injuries & poisonings	rs9501257	HLA-DPB1	6	33055355	A	G	G	1.01797	0.0274306	0.964688	1.0742	0.516098	0.979915	1	1753	112070	0.17269	4.1339e-08	A2_Trans	THREE_PRIME_UTR_EXON_VARIANT	AFR
274.1	Gout	endocrine/metabolic	rs2277732	DPP9	19	4723670	C	A	A	1.01389	0.0212401	0.972545	1.05699	0.516144	0.979915	1	3466	100132	0.11697	6.1912e-22	B2_trans,A2_Trans	FIVE_PRIME_UTR_INTRON_VARIANT	AFR
604.3	Peyronie's disease	genitourinary	rs12259804	PLEKHS1	10	115573378	T	C	C	1.30671	0.411999	0.582752	2.93003	0.516146	0.979915	1	284	116048	-0.27547	4.8674e-08	A2_Trans	INTERGENIC_VARIANT	AFR
367.9	Blindness and low vision	sense organs	rs11702230	LOC101928126	21	35377591	C	T	T	0.953876	0.0727284	0.827152	1.10001	0.516149	0.979915	1	6637	105234	0.099731	3.223e-09	B2_trans	INTERGENIC_VARIANT	AFR
362.23	Cystoid macular degeneration of retina	sense organs	rs7560588	BCL11A	2	60727416	G	A	A	0.964252	0.0560652	0.863908	1.07625	0.51615	0.979915	1	1344	113691	-0.12371	2.3396e-07	A2_Trans	CODING_TRANSCRIPT_INTRON_VARIANT	AFR
568	Other disorders of peritoneum	digestive	rs12259804	PLEKHS1	10	115573378	T	C	C	0.767684	0.407194	0.345604	1.70524	0.516167	0.979915	1	1093	115054	-0.27547	4.8674e-08	A2_Trans	INTERGENIC_VARIANT	AFR
433.31	Transient cerebral ischemia	circulatory system	rs10774671	OAS1	12	113357193	G	A	A	1.01208	0.0184964	0.976048	1.04944	0.516171	0.979915	1	4172	105890	0.12569	3.6032e-11	A2_Trans	SPLICE_ACCEPTOR_VARIANT	AFR
722	Intervertebral disc disorders	musculoskeletal	rs5023077	FBRSL1	12	133141973	T	C	C	1.00906	0.0138927	0.981956	1.03691	0.516173	0.979915	1	10655	84855	-0.090901	1.5172e-06	A2_Trans	CODING_TRANSCRIPT_INTRON_VARIANT	AFR
280.2	Iron deficiency anemia secondary to blood loss (chronic)	hematopoietic	rs13179014	SPEF2	5	35693227	A	C	C	0.96949	0.0477244	0.882918	1.06455	0.516174	0.979915	1	2577	112344	-0.061249	6.1057e-07	B2_trans	CODING_TRANSCRIPT_INTRON_VARIANT	AFR
604.3	Peyronie's disease	genitourinary	rs76423999	SLC12A7	5	1098067	T	A	A	1.11051	0.161445	0.809281	1.52385	0.516183	0.979915	1	284	116048	0.18412	3.8813e-07	A2_Trans	CODING_TRANSCRIPT_INTRON_VARIANT	AFR
426.2	Atrioventricular [AV] block	circulatory system	rs75505823	LRP1	12	57540956	G	T	T	1.1058	0.154908	0.816244	1.49808	0.516186	0.979915	1	2533	111587	-0.20852	3.0745e-06	A2_Trans	CODING_TRANSCRIPT_INTRON_VARIANT	AFR
590	Pyelonephritis	genitourinary	rs111837807	CCHCR1	6	31121232	T	C	C	0.925211	0.119731	0.731688	1.16992	0.516187	0.979915	1	1232	114662	0.20363	2.152e-11	A2_Trans,B2_trans	CODING_TRANSCRIPT_INTRON_VARIANT	AFR
755.1	Congenital deformities of feet	congenital anomalies	rs67579710	THBS3	1	155173527	G	A	A	0.984399	0.0242202	0.93876	1.03226	0.516192	0.979915	1	4917	106737	-0.10348	1.0252e-09	B2_trans	CODING_TRANSCRIPT_INTRON_VARIANT	AFR
947	Urticaria	dermatologic	rs505922	ABO	9	136149229	T	C	C	0.979152	0.0324536	0.918809	1.04346	0.516213	0.979915	1	3448	111081	-0.099884	2.0889e-20	B2_trans	CODING_TRANSCRIPT_INTRON_VARIANT	AFR
994	Sepsis and SIRS	injuries & poisonings	rs10774671	OAS1	12	113357193	G	A	A	1.01526	0.0233268	0.969886	1.06275	0.516232	0.979915	1	3027	109648	0.12569	3.6032e-11	A2_Trans	SPLICE_ACCEPTOR_VARIANT	AFR
348.9	Other conditions of brain, NOS	neurological	rs9461128	TMEM14B	6	10753875	T	C	C	1.04085	0.061674	0.922337	1.17458	0.516254	0.979915	1	1647	114330	0.13046	3.4269e-06	B2_trans	CODING_TRANSCRIPT_INTRON_VARIANT	AFR
743.9	Osteopenia or other disorder of bone and cartilage	musculoskeletal	rs12259804	PLEKHS1	10	115573378	T	C	C	1.10093	0.148125	0.82352	1.47178	0.516256	0.979915	1	3549	109988	-0.27547	4.8674e-08	A2_Trans	INTERGENIC_VARIANT	AFR
726	Peripheral enthesopathies and allied syndromes	musculoskeletal	rs12567716	FOXD2	1	48197570	T	C	C	1.01486	0.0227264	0.970649	1.06109	0.516261	0.979915	1	15541	72413	-0.090753	1.4878e-06	B2_trans	INTERGENIC_VARIANT	AFR
800	Fracture of lower limb	injuries & poisonings	rs9367106	LOC100505711	6	41483390	G	C	C	0.96697	0.0517441	0.873712	1.07018	0.516269	0.979915	1	1753	112070	0.20225	3.4038e-11	B2_trans	INTERGENIC_VARIANT	AFR
365.11	Primary open angle glaucoma	sense organs	rs78313563	ESS2	22	19136365	G	A	A	0.971635	0.044333	0.890772	1.05984	0.516291	0.979915	1	3027	101413	0.40873	6.5914e-07	A2_Trans	UPSTREAM_GENE_VARIANT	AFR
727.1	Synovitis and tenosynovitis	musculoskeletal	rs12660421	FOXP4-AS1	6	41488378	G	A	A	0.975557	0.0381257	0.905316	1.05125	0.516294	0.979915	1	5436	105013	0.35506	1.1424e-09	A2_Trans	DOWNSTREAM_GENE_VARIANT	AFR
792	Abnormal Papanicolaou smear of cervix and cervical HPV	genitourinary	rs7089827	TFAM	10	60157611	C	T	T	0.975162	0.0387509	0.90384	1.05211	0.516294	0.979915	1	1205	113465	-0.14471	2.0338e-06	A2_Trans	THREE_PRIME_UTR_EXON_VARIANT	AFR
296.1	Bipolar	mental disorders	rs117169628	SLC22A31	16	89262657	G	A	A	0.964309	0.0559947	0.864079	1.07617	0.516301	0.979915	1	2927	106149	0.081201	5.77e-07	B2_trans	SYNONYMOUS_VARIANT	AFR
555.2	Ulcerative colitis	digestive	rs7089827	TFAM	10	60157611	C	T	T	0.962885	0.0582709	0.858963	1.07938	0.516304	0.979915	1	1034	114862	-0.14471	2.0338e-06	A2_Trans	THREE_PRIME_UTR_EXON_VARIANT	AFR
733	Other disorders of bone and cartilage	musculoskeletal	rs55654108	PDCL3P4	3	101425703	A	G	G	0.978694	0.0331839	0.917066	1.04446	0.516331	0.979915	1	5336	108742	-0.05662	1.0636e-06	B2_trans	INTERGENIC_VARIANT	AFR
198.3	Secondary malignant neoplasm of digestive systems	neoplasms	rs622568	SEC61G	7	54647894	A	C	C	1.06592	0.0983651	0.879016	1.29257	0.516336	0.979915	1	262	116181	0.11965	2.6006e-06	A2_Trans	INTERGENIC_VARIANT	AFR
204	Leukemia	neoplasms	rs7560588	BCL11A	2	60727416	G	A	A	1.04045	0.0611065	0.923016	1.17284	0.516342	0.979915	1	457	114906	-0.12371	2.3396e-07	A2_Trans	CODING_TRANSCRIPT_INTRON_VARIANT	AFR
348.8	Encephalopathy, not elsewhere classified	neurological	rs766826	ELF5	11	34528766	C	T	T	1.02979	0.0452244	0.942435	1.12523	0.516347	0.979915	1	1906	113138	-0.082134	1.155e-11	B2_trans	CODING_TRANSCRIPT_INTRON_VARIANT	AFR
350	Abnormal movement	neurological	rs77534576	DLX4	17	47940666	C	T	T	1.055	0.0825123	0.897469	1.24019	0.516387	0.979915	1	13720	83426	0.20794	1.7585e-10	B2_trans	INTERGENIC_VARIANT	AFR
977	Personal history of allergy to medicinal agents	injuries & poisonings	rs1405655	NR1H2	19	50882619	T	C	C	0.945397	0.0865301	0.797921	1.12013	0.516396	0.979915	1	859	115522	0.075181	1.1208e-11	B2_trans,A2_Trans	CODING_TRANSCRIPT_INTRON_VARIANT	AFR
726.2	Synoviopathy	musculoskeletal	rs9461128	TMEM14B	6	10753875	T	C	C	1.03484	0.0527753	0.933148	1.14761	0.516397	0.979915	1	1894	113829	0.13046	3.4269e-06	B2_trans	CODING_TRANSCRIPT_INTRON_VARIANT	AFR
090	Sexually transmitted infections (not HIV or hepatitis)	infectious diseases	rs78313563	ESS2	22	19136365	G	A	A	0.951357	0.0768458	0.818337	1.106	0.5164	0.979915	1	4621	108422	0.40873	6.5914e-07	A2_Trans	UPSTREAM_GENE_VARIANT	AFR
375.2	Epiphora	sense organs	rs3746539	PTPRT	20	40702071	G	A	A	0.949442	0.0799559	0.811726	1.11052	0.516419	0.979915	1	752	115427	0.05405	1.7723e-06	B2_trans	THREE_PRIME_UTR_EXON_VARIANT	AFR
572	Ascites (non malignant)	digestive	rs1453205	LOC101928196	2	19901073	C	T	T	1.03293	0.0499272	0.936637	1.13911	0.516429	0.979915	1	1153	114624	0.096992	3.6368e-06	A2_Trans	INTERGENIC_VARIANT	AFR
260.2	severe protein-calorie malnutrition	endocrine/metabolic	rs721917	SFTPD	10	81706324	A	G	G	1.03475	0.0526452	0.933304	1.14722	0.516438	0.979915	1	1138	114781	0.055247	2.0819e-07	B2_trans	SYNONYMOUS_VARIANT	AFR
709.2	Sicca syndrome	dermatologic	rs12809318	FBRSL1	12	133140840	T	C	C	0.942214	0.0917394	0.787156	1.12782	0.516448	0.979915	1	530	115814	-0.062781	9.5289e-09	B2_trans	CODING_TRANSCRIPT_INTRON_VARIANT	AFR
512	Other symptoms of respiratory system	respiratory	rs1878527	ANKRD30BL	2	133056313	T	C	C	0.992134	0.0121719	0.968745	1.01609	0.516483	0.979915	1	21070	51444	-0.077457	2.0215e-06	B2_trans	INTERGENIC_VARIANT	AFR
198.1	Secondary malignancy of lymph nodes	neoplasms	rs2924480	ELF5	11	34529831	T	C	C	0.966641	0.0522969	0.872469	1.07098	0.516491	0.979915	1	792	114551	-0.11648	2.817e-07	A2_Trans	CODING_TRANSCRIPT_INTRON_VARIANT	AFR
638	NA	NA	rs12809318	FBRSL1	12	133140840	T	C	C	0.928712	0.114004	0.742746	1.16124	0.516521	0.979915	1	140	116295	-0.062781	9.5289e-09	B2_trans	CODING_TRANSCRIPT_INTRON_VARIANT	AFR
200	Myeloproliferative disease	neoplasms	rs8052423	SLC22A31	16	89269178	G	T	T	0.965384	0.0543068	0.867909	1.07381	0.516526	0.979915	1	1031	114518	0.13037	1.0019e-06	A2_Trans	UPSTREAM_GENE_VARIANT	AFR
594.1	Calculus of kidney	genitourinary	rs13050728	IFNAR2	21	34615210	T	C	C	1.01766	0.0269806	0.96524	1.07292	0.516535	0.979915	1	3020	109227	-0.10657	4.0686e-21	B2_trans,A2_Trans	CODING_TRANSCRIPT_INTRON_VARIANT	AFR
411.8	Other chronic ischemic heart disease, unspecified	circulatory system	rs2277732	DPP9	19	4723670	C	A	A	1.0154	0.0235535	0.969587	1.06337	0.516539	0.979915	1	4940	101335	0.11697	6.1912e-22	B2_trans,A2_Trans	FIVE_PRIME_UTR_INTRON_VARIANT	AFR
710.1	Osteomyelitis	musculoskeletal	rs8080583	KANSL1	17	44162597	C	A	A	1.02024	0.0308976	0.960293	1.08394	0.516561	0.979915	1	1067	113008	-0.12662	2.0785e-08	A2_Trans	CODING_TRANSCRIPT_INTRON_VARIANT	AFR
345.11	Generalized convulsive epilepsy	neurological	rs766826	ELF5	11	34528766	C	T	T	1.05982	0.0895673	0.889184	1.2632	0.516565	0.979915	1	580	115689	-0.082134	1.155e-11	B2_trans	CODING_TRANSCRIPT_INTRON_VARIANT	AFR
444	Arterial embolism and thrombosis	circulatory system	rs35705950	MUC5B	11	1241221	G	T	T	0.896855	0.167829	0.645455	1.24617	0.516567	0.979915	1	1144	114632	-0.11177	1.2224e-08	B2_trans,A2_Trans	UPSTREAM_GENE_VARIANT	AFR
471	Nasal polyps	respiratory	rs117169628	SLC22A31	16	89262657	G	A	A	1.10423	0.152865	0.818357	1.48998	0.516579	0.979915	1	806	115032	0.081201	5.77e-07	B2_trans	SYNONYMOUS_VARIANT	AFR
426.2	Atrioventricular [AV] block	circulatory system	rs35705950	MUC5B	11	1241221	G	T	T	1.06354	0.0949743	0.882899	1.28114	0.51659	0.979915	1	2533	111587	-0.11177	1.2224e-08	B2_trans,A2_Trans	UPSTREAM_GENE_VARIANT	AFR
433.12	Cerebral atherosclerosis	circulatory system	rs10774679	OAS3	12	113374748	C	T	T	0.948038	0.0822731	0.806853	1.11393	0.516606	0.979915	1	831	115493	0.075824	4.6954e-12	B2_trans	UPSTREAM_GENE_VARIANT	AFR
525	Other diseases of the teeth and supporting structures	digestive	rs111837807	CCHCR1	6	31121232	T	C	C	0.986293	0.0212817	0.945999	1.0283	0.516635	0.979915	1	11099	69706	0.20363	2.152e-11	A2_Trans,B2_trans	CODING_TRANSCRIPT_INTRON_VARIANT	AFR
276.42	Alkalosis	endocrine/metabolic	rs67959919	LZTFL1	3	45871908	G	A	A	1.22079	0.307626	0.66802	2.23096	0.516656	0.979915	1	1128	115220	0.59355	1.6043e-80	A2_Trans	CODING_TRANSCRIPT_INTRON_VARIANT	AFR
427.6	Premature beats	circulatory system	rs75505823	LRP1	12	57540956	G	T	T	1.119	0.173369	0.796629	1.57181	0.516657	0.979915	1	3551	111171	-0.20852	3.0745e-06	A2_Trans	CODING_TRANSCRIPT_INTRON_VARIANT	AFR
964.1	Anticoagulants causing adverse effects	injuries & poisonings	rs12259804	PLEKHS1	10	115573378	T	C	C	0.626695	0.720579	0.152651	2.57285	0.516662	0.979915	1	614	115841	-0.27547	4.8674e-08	A2_Trans	INTERGENIC_VARIANT	AFR
324	Other CNS infection and poliomyelitis	neurological	rs9577395	ATP11A	13	113534984	C	G	G	0.880567	0.19613	0.599537	1.29333	0.516667	0.979915	1	239	116205	0.064829	8.6068e-07	B2_trans,A2_Trans	CODING_TRANSCRIPT_INTRON_VARIANT	AFR
429	Ill-defined descriptions and complications of heart disease	circulatory system	rs12660421	FOXP4-AS1	6	41488378	G	A	A	1.03643	0.0551753	0.930193	1.15479	0.51669	0.979915	1	6953	106990	0.35506	1.1424e-09	A2_Trans	DOWNSTREAM_GENE_VARIANT	AFR
605	Erectile dysfunction [ED]	genitourinary	rs1453205	LOC101928196	2	19901073	C	T	T	1.0067	0.010302	0.98658	1.02724	0.516703	0.979915	1	9948	63471	0.096992	3.6368e-06	A2_Trans	INTERGENIC_VARIANT	AFR
172.2	Other non-epithelial cancer of skin	neoplasms	rs67959919	LZTFL1	3	45871908	G	A	A	1.15619	0.22383	0.745597	1.79289	0.516734	0.979915	1	927	115122	0.59355	1.6043e-80	A2_Trans	CODING_TRANSCRIPT_INTRON_VARIANT	AFR
269	Proteinuria	endocrine/metabolic	rs2284028	NCF4	22	37265172	A	C	C	1.01731	0.0264699	0.965878	1.07148	0.516745	0.979915	1	3633	108718	0.31271	4.1737e-06	A2_Trans	CODING_TRANSCRIPT_INTRON_VARIANT	AFR
733.9	Chondromalacia	musculoskeletal	rs34488998	NKAIN3	8	63408372	G	A	A	0.702318	0.545011	0.241335	2.04385	0.516746	0.979915	1	992	115319	0.1355	3.4644e-06	B2_trans	CODING_TRANSCRIPT_INTRON_VARIANT	AFR
686.3	Pilonidal cyst	dermatologic	rs581342	LMNA	1	156095466	T	C	C	1.05054	0.0760466	0.905069	1.21939	0.51676	0.979915	1	362	115926	0.090245	2.6355e-07	B2_trans	CODING_TRANSCRIPT_INTRON_VARIANT	AFR
172.2	Other non-epithelial cancer of skin	neoplasms	rs78313563	ESS2	22	19136365	G	A	A	1.11777	0.171723	0.798327	1.56503	0.516766	0.979915	1	927	115122	0.40873	6.5914e-07	A2_Trans	UPSTREAM_GENE_VARIANT	AFR
389.4	Tinnitus	sense organs	rs9501257	HLA-DPB1	6	33055355	A	G	G	1.0095	0.0145768	0.981062	1.03875	0.51677	0.979915	1	11241	94362	0.17269	4.1339e-08	A2_Trans	THREE_PRIME_UTR_EXON_VARIANT	AFR
041.9	Infection with drug-resistant microorganisms	infectious diseases	rs2277732	DPP9	19	4723670	C	A	A	1.07833	0.116318	0.858502	1.35444	0.516772	0.979915	1	908	115408	0.11697	6.1912e-22	B2_trans,A2_Trans	FIVE_PRIME_UTR_INTRON_VARIANT	AFR
350.2	Abnormality of gait	neurological	rs61667602	CRHR1	17	43785349	T	C	C	0.985789	0.0220769	0.944044	1.02938	0.516778	0.979915	1	11889	88486	-0.093554	9.1279e-12	B2_trans	FIVE_PRIME_UTR_INTRON_VARIANT	AFR
627.22	Need for Hormone replacement therapy (postmenopausal)	genitourinary	rs62200027	CASC20	20	6469515	G	A	A	1.08047	0.119381	0.855058	1.36531	0.516778	0.979915	1	367	115976	-0.053006	3.3456e-06	B2_trans,A2_Trans	NON_CODING_TRANSCRIPT_INTRON_VARIANT	AFR
289	Other diseases of blood and blood-forming organs	hematopoietic	rs12567716	FOXD2	1	48197570	T	C	C	1.0673	0.100462	0.876541	1.29957	0.516784	0.979915	1	2334	113366	-0.090753	1.4878e-06	B2_trans	INTERGENIC_VARIANT	AFR
316	Substance addiction and disorders	mental disorders	rs147812915	KAT7	17	47858295	C	T	T	1.03685	0.0558299	0.929383	1.15675	0.516843	0.979915	1	5997	80111	0.23438	1.0943e-07	A2_Trans	INTERGENIC_VARIANT	AFR
198.3	Secondary malignant neoplasm of digestive systems	neoplasms	rs9497053	UTRN	6	145026256	G	A	A	1.06641	0.0991984	0.877987	1.29528	0.516845	0.979915	1	262	116181	-0.064841	1.0064e-06	B2_trans	CODING_TRANSCRIPT_INTRON_VARIANT	AFR
523.1	Gingivitis	digestive	rs721917	SFTPD	10	81706324	A	G	G	1.0103	0.0158014	0.979486	1.04207	0.516854	0.979915	1	7501	100088	0.055247	2.0819e-07	B2_trans	SYNONYMOUS_VARIANT	AFR
458.1	Orthostatic hypotension	circulatory system	rs9268576	HLA-DRA	6	32395641	T	C	C	1.03099	0.0470831	0.940104	1.13066	0.516889	0.979915	1	4409	109834	0.095134	9.9752e-07	B2_trans	INTERGENIC_VARIANT	AFR
452.2	Deep vein thrombosis [DVT]	circulatory system	rs915823	TMPRSS2	21	42851454	A	C	C	0.978072	0.0342095	0.914643	1.0459	0.516903	0.979915	1	1736	110984	-0.066039	1.6687e-06	B2_trans	CODING_TRANSCRIPT_INTRON_VARIANT	AFR
594.1	Calculus of kidney	genitourinary	rs12567716	FOXD2	1	48197570	T	C	C	1.03185	0.0483819	0.938503	1.13449	0.516904	0.979915	1	3020	109227	-0.090753	1.4878e-06	B2_trans	INTERGENIC_VARIANT	AFR
994.21	Septic shock	injuries & poisonings	rs78313563	ESS2	22	19136365	G	A	A	0.87441	0.207071	0.582715	1.31212	0.516913	0.979915	1	829	115320	0.40873	6.5914e-07	A2_Trans	UPSTREAM_GENE_VARIANT	AFR
261	Vitamin deficiency	endocrine/metabolic	rs8052423	SLC22A31	16	89269178	G	T	T	0.992022	0.012359	0.968281	1.01635	0.516915	0.979915	1	12425	74253	0.13037	1.0019e-06	A2_Trans	UPSTREAM_GENE_VARIANT	AFR
519.8	Other diseases of respiratory system, NEC	respiratory	rs117169628	SLC22A31	16	89262657	G	A	A	0.895018	0.171138	0.639969	1.25171	0.516934	0.979915	1	2879	112977	0.081201	5.77e-07	B2_trans	SYNONYMOUS_VARIANT	AFR
594.1	Calculus of kidney	genitourinary	rs117169628	SLC22A31	16	89262657	G	A	A	0.955462	0.0703006	0.832479	1.09661	0.516935	0.979915	1	3020	109227	0.081201	5.77e-07	B2_trans	SYNONYMOUS_VARIANT	AFR
694.2	Other dyschromia	dermatologic	rs721917	SFTPD	10	81706324	A	G	G	1.01825	0.0279071	0.96405	1.0755	0.516951	0.979915	1	5311	108618	0.055247	2.0819e-07	B2_trans	SYNONYMOUS_VARIANT	AFR
262	Mineral deficiency NEC	endocrine/metabolic	rs622568	SEC61G	7	54647894	A	C	C	1.03919	0.0593213	0.925123	1.16732	0.516994	0.979915	1	1142	114899	0.11965	2.6006e-06	A2_Trans	INTERGENIC_VARIANT	AFR
257.1	Testicular hypofunction	endocrine/metabolic	rs505922	ABO	9	136149229	T	C	C	0.984618	0.0239243	0.939514	1.03189	0.517022	0.979915	1	1763	110924	-0.099884	2.0889e-20	B2_trans	CODING_TRANSCRIPT_INTRON_VARIANT	AFR
952	Spinal cord injury without evidence of spinal bone injury	injuries & poisonings	rs12809318	FBRSL1	12	133140840	T	C	C	0.955776	0.069811	0.833552	1.09592	0.517036	0.979915	1	491	115616	-0.062781	9.5289e-09	B2_trans	CODING_TRANSCRIPT_INTRON_VARIANT	AFR
601.3	Orchitis and epididymitis	genitourinary	rs1878527	ANKRD30BL	2	133056313	T	C	C	1.02474	0.0377266	0.951706	1.10339	0.517043	0.979915	1	2822	111408	-0.077457	2.0215e-06	B2_trans	INTERGENIC_VARIANT	AFR
769	Nonallopathic lesions NEC	symptoms	rs9461128	TMEM14B	6	10753875	T	C	C	0.980532	0.0303432	0.923919	1.04062	0.517044	0.979915	1	655	113092	0.13046	3.4269e-06	B2_trans	CODING_TRANSCRIPT_INTRON_VARIANT	AFR
348.9	Other conditions of brain, NOS	neurological	rs4830964	.	23	15515319	C	G	G	1.03476	0.0527326	0.933151	1.14742	0.517048	0.979915	1	1647	114330	0.046578	2.9701e-06	B2_trans	SEQUENCE_VARIANT	AFR
153	Colorectal cancer	neoplasms	rs11085727	TYK2	19	10466123	C	T	T	1.03111	0.047281	0.939849	1.13123	0.517054	0.979915	1	1255	113144	0.17253	2.3333e-18	A2_Trans,B2_trans	CODING_TRANSCRIPT_INTRON_VARIANT	AFR
379.1	Scleritis and episcleritis	sense organs	rs8052423	SLC22A31	16	89269178	G	T	T	1.04526	0.0683252	0.914251	1.19504	0.517075	0.979915	1	537	115463	0.13037	1.0019e-06	A2_Trans	UPSTREAM_GENE_VARIANT	AFR
495.11	Chronic obstructive asthma with exacerbation	respiratory	rs495828	ABO	9	136154867	G	T	T	0.931813	0.10901	0.752557	1.15377	0.517078	0.979915	1	657	115632	-0.13432	6.5649e-10	A2_Trans	UPSTREAM_GENE_VARIANT	AFR
907	Injuries to the nervous system	injuries & poisonings	rs10086829	COL14A1	8	121149129	G	A	A	1.0365	0.055335	0.929967	1.15523	0.517086	0.979915	1	2261	112901	-0.097352	3.8599e-06	A2_Trans	FIVE_PRIME_UTR_INTRON_VARIANT	AFR
627.1	Postmenopausal bleeding	genitourinary	rs9367106	LOC100505711	6	41483390	G	C	C	1.0733	0.10919	0.866519	1.32942	0.517093	0.979915	1	459	115554	0.20225	3.4038e-11	B2_trans	INTERGENIC_VARIANT	AFR
369.5	Conjunctivitis, infectious	sense organs	rs117169628	SLC22A31	16	89262657	G	A	A	1.04959	0.0747146	0.906616	1.21512	0.517102	0.979915	1	8459	104246	0.081201	5.77e-07	B2_trans	SYNONYMOUS_VARIANT	AFR
555	Inflammatory bowel disease and other gastroenteritis and colitis	digestive	rs2924480	ELF5	11	34529831	T	C	C	1.03738	0.0566547	0.928355	1.15921	0.517122	0.979915	1	1176	114326	-0.11648	2.817e-07	A2_Trans	CODING_TRANSCRIPT_INTRON_VARIANT	AFR
272	Disorders of lipoid metabolism	endocrine/metabolic	rs8052423	SLC22A31	16	89269178	G	T	T	1.00839	0.0129011	0.983214	1.03421	0.517143	0.979915	1	7871	32697	0.13037	1.0019e-06	A2_Trans	UPSTREAM_GENE_VARIANT	AFR
369.2	Eye infection, viral	sense organs	rs6869036	MGAT1	5	180223327	C	T	T	1.09174	0.135512	0.83709	1.42386	0.517161	0.979915	1	1492	114366	0.25536	1.7578e-06	A2_Trans	FIVE_PRIME_UTR_INTRON_VARIANT	AFR
710.11	Acute osteomyelitis	musculoskeletal	rs9896243	NSF	17	44826056	C	G	G	1.04324	0.0653494	0.917819	1.18579	0.517172	0.979915	1	709	114831	-0.13155	3.2234e-08	A2_Trans	CODING_TRANSCRIPT_INTRON_VARIANT	AFR
830	Dislocation	injuries & poisonings	rs60869999	MYO1C	17	1390948	A	T	T	1.0227	0.0346527	0.955545	1.09457	0.517181	0.979915	1	3658	108813	0.059541	2.9039e-06	B2_trans	CODING_TRANSCRIPT_INTRON_VARIANT	AFR
571.51	Cirrhosis of liver without mention of alcohol	digestive	rs505922	ABO	9	136149229	T	C	C	1.01475	0.0226025	0.970775	1.06071	0.517185	0.979915	1	1603	110549	-0.099884	2.0889e-20	B2_trans	CODING_TRANSCRIPT_INTRON_VARIANT	AFR
300.13	Phobia	mental disorders	rs11702230	LOC101928126	21	35377591	C	T	T	0.862998	0.22749	0.552547	1.34788	0.517186	0.979915	1	771	115394	0.099731	3.223e-09	B2_trans	INTERGENIC_VARIANT	AFR
344	Other paralytic syndromes	neurological	rs7605877	FOXI3	2	88559025	T	C	C	0.976098	0.0373543	0.907188	1.05024	0.517216	0.979915	1	1479	113620	-0.071053	3.3369e-06	B2_trans	INTERGENIC_VARIANT	AFR
244	Hypothyroidism	endocrine/metabolic	rs12259804	PLEKHS1	10	115573378	T	C	C	1.069	0.103033	0.873529	1.30822	0.517221	0.979915	1	1995	107791	-0.27547	4.8674e-08	A2_Trans	INTERGENIC_VARIANT	AFR
301.2	Antisocial/borderline personality disorder	mental disorders	rs72655853	SBSPON	8	73985608	A	G	G	0.926946	0.117137	0.736795	1.16617	0.51723	0.979915	1	1705	112262	0.22523	8.3915e-07	A2_Trans	CODING_TRANSCRIPT_INTRON_VARIANT	AFR
649	Other conditions or status of the mother complicating pregnancy, childbirth, or the puerperium	pregnancy complications	rs6869036	MGAT1	5	180223327	C	T	T	1.16545	0.236424	0.733247	1.85242	0.517241	0.979915	1	298	116111	0.25536	1.7578e-06	A2_Trans	FIVE_PRIME_UTR_INTRON_VARIANT	AFR
453	Chronic venous hypertension	circulatory system	rs7579014	BCL11A	2	60707894	G	A	A	0.960046	0.0629621	0.848592	1.08614	0.51725	0.979915	1	398	115668	-0.05629	1.2614e-06	B2_trans	CODING_TRANSCRIPT_INTRON_VARIANT	AFR
282	Hereditary hemolytic anemias	hematopoietic	rs111837807	CCHCR1	6	31121232	T	C	C	0.959375	0.0640463	0.846198	1.08769	0.517274	0.979915	1	1674	112285	0.20363	2.152e-11	A2_Trans,B2_trans	CODING_TRANSCRIPT_INTRON_VARIANT	AFR
352.1	Trigeminal nerve disorders [CN5]	neurological	rs76073397	MIR548H2	16	11386452	T	C	C	1.1615	0.231197	0.738285	1.82732	0.517274	0.979915	1	1267	114821	0.14454	9.6663e-07	A2_Trans,B2_trans	INTERGENIC_VARIANT	AFR
426.21	First degree AV block	circulatory system	rs11702230	LOC101928126	21	35377591	C	T	T	1.08942	0.132258	0.840649	1.4118	0.51729	0.979915	1	1962	113483	0.099731	3.223e-09	B2_trans	INTERGENIC_VARIANT	AFR
695.42	Systemic lupus erythematosus	dermatologic	rs55654108	PDCL3P4	3	101425703	A	G	G	0.95936	0.0640761	0.846135	1.08773	0.517308	0.979915	1	219	115752	-0.05662	1.0636e-06	B2_trans	INTERGENIC_VARIANT	AFR
605	Erectile dysfunction [ED]	genitourinary	rs7089827	TFAM	10	60157611	C	T	T	1.00719	0.0110662	0.985581	1.02927	0.517319	0.979915	1	9948	63471	-0.14471	2.0338e-06	A2_Trans	THREE_PRIME_UTR_EXON_VARIANT	AFR
585.1	Acute renal failure	genitourinary	rs75505823	LRP1	12	57540956	G	T	T	0.95101	0.0775838	0.816856	1.1072	0.517346	0.979915	1	8188	94783	-0.20852	3.0745e-06	A2_Trans	CODING_TRANSCRIPT_INTRON_VARIANT	AFR
285.22	Anemia in neoplastic disease	hematopoietic	rs62200027	CASC20	20	6469515	G	A	A	1.06166	0.0924165	0.885768	1.27248	0.517357	0.979915	1	655	115468	-0.053006	3.3456e-06	B2_trans,A2_Trans	NON_CODING_TRANSCRIPT_INTRON_VARIANT	AFR
165	Cancer within the respiratory system	neoplasms	rs766826	ELF5	11	34528766	C	T	T	0.975983	0.0375507	0.906732	1.05052	0.517368	0.979915	1	911	113314	-0.082134	1.155e-11	B2_trans	CODING_TRANSCRIPT_INTRON_VARIANT	AFR
260.1	Cachexia	endocrine/metabolic	rs732990	CIB4	2	26842146	C	G	G	0.944921	0.0875203	0.795972	1.12174	0.517422	0.979915	1	792	115532	0.056389	5.6358e-07	B2_trans	CODING_TRANSCRIPT_INTRON_VARIANT	AFR
296.22	Major depressive disorder	mental disorders	rs467843	TRAPPC13	5	64945715	A	G	G	1.00616	0.00948682	0.987624	1.02504	0.517428	0.979915	1	8435	62587	-0.089724	1.7259e-06	A2_Trans	CODING_TRANSCRIPT_INTRON_VARIANT	AFR
276.42	Alkalosis	endocrine/metabolic	rs72655853	SBSPON	8	73985608	A	G	G	1.20912	0.293361	0.680395	2.14872	0.517431	0.979915	1	1128	115220	0.22523	8.3915e-07	A2_Trans	CODING_TRANSCRIPT_INTRON_VARIANT	AFR
369.2	Eye infection, viral	sense organs	rs62200027	CASC20	20	6469515	G	A	A	0.95086	0.0778437	0.816312	1.10759	0.517439	0.979915	1	1492	114366	-0.053006	3.3456e-06	B2_trans,A2_Trans	NON_CODING_TRANSCRIPT_INTRON_VARIANT	AFR
698	Pruritus and related conditions	dermatologic	rs117169628	SLC22A31	16	89262657	G	A	A	1.04742	0.0715687	0.910332	1.20514	0.517442	0.979915	1	7416	104960	0.081201	5.77e-07	B2_trans	SYNONYMOUS_VARIANT	AFR
709.7	Unspecified diffuse connective tissue disease	dermatologic	rs7671107	LOC101929161	4	25449225	G	A	A	0.935777	0.102547	0.765393	1.14409	0.517443	0.979915	1	216	116202	-0.064456	1.0803e-06	B2_trans	INTERGENIC_VARIANT	AFR
738	Other acquired musculoskeletal deformity	musculoskeletal	rs72711165	TMEM65	8	125336564	T	C	C	1.06208	0.0930445	0.885027	1.27455	0.517449	0.979915	1	3147	111666	0.18279	6.0907e-07	B2_trans	CODING_TRANSCRIPT_INTRON_VARIANT	AFR
277.5	Other disorders of lipoid metabolism	endocrine/metabolic	rs9461128	TMEM14B	6	10753875	T	C	C	0.974816	0.0394052	0.902362	1.05309	0.517451	0.979915	1	2650	112322	0.13046	3.4269e-06	B2_trans	CODING_TRANSCRIPT_INTRON_VARIANT	AFR
295	Schizophrenia and other psychotic disorders	mental disorders	rs8052423	SLC22A31	16	89269178	G	T	T	1.01177	0.0180749	0.976552	1.04825	0.51746	0.979915	1	3664	102155	0.13037	1.0019e-06	A2_Trans	UPSTREAM_GENE_VARIANT	AFR
038.3	Bacteremia	infectious diseases	rs8052423	SLC22A31	16	89269178	G	T	T	1.02645	0.0403367	0.948427	1.1109	0.517461	0.979915	1	1401	113289	0.13037	1.0019e-06	A2_Trans	UPSTREAM_GENE_VARIANT	AFR
793	NA	NA	rs9577395	ATP11A	13	113534984	C	G	G	0.924159	0.121854	0.72782	1.17346	0.517465	0.979915	1	2640	113470	0.064829	8.6068e-07	B2_trans,A2_Trans	CODING_TRANSCRIPT_INTRON_VARIANT	AFR
300.1	Anxiety disorder	mental disorders	rs35508621	LZTFL1	3	45880481	T	C	C	0.971496	0.0446792	0.890041	1.06041	0.517472	0.979915	1	13019	73149	0.38931	6.0917e-89	B2_trans	CODING_TRANSCRIPT_INTRON_VARIANT	AFR
250.22	Type 2 diabetes with renal manifestations	endocrine/metabolic	rs7089827	TFAM	10	60157611	C	T	T	0.988078	0.0185302	0.952836	1.02462	0.517473	0.979915	1	3830	104538	-0.14471	2.0338e-06	A2_Trans	THREE_PRIME_UTR_EXON_VARIANT	AFR
226	Benign neoplasm of thyroid glands	neoplasms	rs766826	ELF5	11	34528766	C	T	T	0.925328	0.119906	0.73153	1.17047	0.517484	0.979915	1	425	116007	-0.082134	1.155e-11	B2_trans	CODING_TRANSCRIPT_INTRON_VARIANT	AFR
965.1	Opiates and related narcotics causing adverse effects in therapeutic use	injuries & poisonings	rs111783124	LOC101928126	21	35362848	G	A	A	1.1717	0.24482	0.725144	1.89325	0.517484	0.979915	1	993	115414	0.13532	2.1558e-07	A2_Trans	INTERGENIC_VARIANT	AFR
575.8	Other disorders of biliary tract	digestive	rs1878527	ANKRD30BL	2	133056313	T	C	C	0.94421	0.0886963	0.793543	1.12348	0.517487	0.979915	1	715	115536	-0.077457	2.0215e-06	B2_trans	INTERGENIC_VARIANT	AFR
159	Malignant neoplasm of other and ill-defined sites within the digestive organs and peritoneum	neoplasms	rs2277732	DPP9	19	4723670	C	A	A	1.0693	0.103531	0.872921	1.30987	0.517488	0.979915	1	497	115724	0.11697	6.1912e-22	B2_trans,A2_Trans	FIVE_PRIME_UTR_INTRON_VARIANT	AFR
803.1	Fracture of humerus	injuries & poisonings	rs9577395	ATP11A	13	113534984	C	G	G	0.924854	0.120701	0.730016	1.17169	0.517493	0.979915	1	342	115768	0.064829	8.6068e-07	B2_trans,A2_Trans	CODING_TRANSCRIPT_INTRON_VARIANT	AFR
198.2	Secondary malignancy of respiratory organs	neoplasms	rs10774671	OAS1	12	113357193	G	A	A	1.0388	0.0588114	0.9257	1.16571	0.517496	0.979915	1	408	115660	0.12569	3.6032e-11	A2_Trans	SPLICE_ACCEPTOR_VARIANT	AFR
580.1	Glomerulonephritis	genitourinary	rs111837807	CCHCR1	6	31121232	T	C	C	1.07808	0.116164	0.858562	1.35373	0.5175	0.979915	1	559	115388	0.20363	2.152e-11	A2_Trans,B2_trans	CODING_TRANSCRIPT_INTRON_VARIANT	AFR
250.21	Type 2 diabetes with ketoacidosis	endocrine/metabolic	rs72655853	SBSPON	8	73985608	A	G	G	0.862634	0.228315	0.551422	1.34949	0.517503	0.979915	1	772	115113	0.22523	8.3915e-07	A2_Trans	CODING_TRANSCRIPT_INTRON_VARIANT	AFR
443.9	Peripheral vascular disease, unspecified	circulatory system	rs1878527	ANKRD30BL	2	133056313	T	C	C	0.986184	0.0214955	0.945499	1.02862	0.517504	0.979915	1	5223	103189	-0.077457	2.0215e-06	B2_trans	INTERGENIC_VARIANT	AFR
457	Encounter for long-term (current) use of anticoagulants, antithrombotics, aspirin	circulatory system	rs7560588	BCL11A	2	60727416	G	A	A	1.03385	0.0514312	0.934711	1.14349	0.517517	0.979915	1	3321	111488	-0.12371	2.3396e-07	A2_Trans	CODING_TRANSCRIPT_INTRON_VARIANT	AFR
244.4	Hypothyroidism NOS	endocrine/metabolic	rs12259804	PLEKHS1	10	115573378	T	C	C	1.07117	0.106229	0.86983	1.3191	0.517525	0.979915	1	1931	108302	-0.27547	4.8674e-08	A2_Trans	INTERGENIC_VARIANT	AFR
367.4	NA	NA	rs12809318	FBRSL1	12	133140840	T	C	C	0.992251	0.0120203	0.969148	1.01591	0.517535	0.979915	1	18275	41412	-0.062781	9.5289e-09	B2_trans	CODING_TRANSCRIPT_INTRON_VARIANT	AFR
619	Noninflammatory female genital disorders	genitourinary	rs11085727	TYK2	19	10466123	C	T	T	0.96721	0.0515191	0.874314	1.06998	0.517546	0.979915	1	2718	111464	0.17253	2.3333e-18	A2_Trans,B2_trans	CODING_TRANSCRIPT_INTRON_VARIANT	AFR
452.2	Deep vein thrombosis [DVT]	circulatory system	rs12567716	FOXD2	1	48197570	T	C	C	1.03381	0.0513895	0.934759	1.14337	0.517549	0.979915	1	1736	110984	-0.090753	1.4878e-06	B2_trans	INTERGENIC_VARIANT	AFR
276.42	Alkalosis	endocrine/metabolic	rs11234800	ME3	11	86479407	G	C	C	0.846089	0.258268	0.510009	1.40363	0.517552	0.979915	1	1128	115220	-0.077173	3.0702e-06	B2_trans	INTERGENIC_VARIANT	AFR
568	Other disorders of peritoneum	digestive	rs1250993	LOC101929525	10	81399565	C	G	G	1.05015	0.0756217	0.90549	1.21793	0.517553	0.979915	1	1093	115054	0.12403	5.3767e-08	A2_Trans	INTERGENIC_VARIANT	AFR
317.1	Alcoholism	mental disorders	rs7605877	FOXI3	2	88559025	T	C	C	1.00699	0.0107593	0.985974	1.02845	0.517566	0.979915	1	7942	83217	-0.071053	3.3369e-06	B2_trans	INTERGENIC_VARIANT	AFR
324	Other CNS infection and poliomyelitis	neurological	rs12567716	FOXD2	1	48197570	T	C	C	0.862146	0.229228	0.550126	1.35114	0.517576	0.979915	1	239	116205	-0.090753	1.4878e-06	B2_trans	INTERGENIC_VARIANT	AFR
516.1	Hemoptysis	respiratory	rs35508621	LZTFL1	3	45880481	T	C	C	1.1113	0.163085	0.807259	1.52985	0.517578	0.979915	1	2002	113302	0.38931	6.0917e-89	B2_trans	CODING_TRANSCRIPT_INTRON_VARIANT	AFR
276	Disorders of fluid, electrolyte, and acid-base balance	endocrine/metabolic	rs35705950	MUC5B	11	1241221	G	T	T	1.02477	0.037811	0.951571	1.1036	0.51758	0.979915	1	13812	80617	-0.11177	1.2224e-08	B2_trans,A2_Trans	UPSTREAM_GENE_VARIANT	AFR
513	Respiratory abnormalities	respiratory	rs10129899	LINC00637	14	104330432	C	A	A	1.02516	0.0384034	0.950831	1.1053	0.517585	0.979915	1	5206	108430	-0.057002	2.1916e-06	B2_trans	INTERGENIC_VARIANT	AFR
369.5	Conjunctivitis, infectious	sense organs	rs10774679	OAS3	12	113374748	C	T	T	0.984154	0.0246852	0.937672	1.03294	0.517594	0.979915	1	8459	104246	0.075824	4.6954e-12	B2_trans	UPSTREAM_GENE_VARIANT	AFR
532	Dysphagia	digestive	rs9497053	UTRN	6	145026256	G	A	A	0.990269	0.0151127	0.961367	1.02004	0.517608	0.979915	1	6236	99183	-0.064841	1.0064e-06	B2_trans	CODING_TRANSCRIPT_INTRON_VARIANT	AFR
964.1	Anticoagulants causing adverse effects	injuries & poisonings	rs12660421	FOXP4-AS1	6	41488378	G	A	A	0.874847	0.206649	0.583489	1.31169	0.517619	0.979915	1	614	115841	0.35506	1.1424e-09	A2_Trans	DOWNSTREAM_GENE_VARIANT	AFR
276.4	Acid-base balance disorder	endocrine/metabolic	rs34488998	NKAIN3	8	63408372	G	A	A	1.09368	0.138408	0.833832	1.43451	0.517627	0.979915	1	4480	108512	0.1355	3.4644e-06	B2_trans	CODING_TRANSCRIPT_INTRON_VARIANT	AFR
915	NA	NA	rs35705950	MUC5B	11	1241221	G	T	T	0.948506	0.0817123	0.80814	1.11325	0.51764	0.979915	1	9058	103731	-0.11177	1.2224e-08	B2_trans,A2_Trans	UPSTREAM_GENE_VARIANT	AFR
433.31	Transient cerebral ischemia	circulatory system	rs12660421	FOXP4-AS1	6	41488378	G	A	A	1.02398	0.0366285	0.953045	1.1002	0.517654	0.979915	1	4172	105890	0.35506	1.1424e-09	A2_Trans	DOWNSTREAM_GENE_VARIANT	AFR
364	Corneal opacity and other disorders of cornea	sense organs	rs2277732	DPP9	19	4723670	C	A	A	1.02977	0.0453495	0.942193	1.12549	0.517677	0.979915	1	3302	110903	0.11697	6.1912e-22	B2_trans,A2_Trans	FIVE_PRIME_UTR_INTRON_VARIANT	AFR
425.11	Hypertrophic obstructive cardiomyopathy	circulatory system	rs9461128	TMEM14B	6	10753875	T	C	C	1.06757	0.10107	0.875719	1.30145	0.517684	0.979915	1	245	116169	0.13046	3.4269e-06	B2_trans	CODING_TRANSCRIPT_INTRON_VARIANT	AFR
580	Nephritis; nephrosis; renal sclerosis	genitourinary	rs77534576	DLX4	17	47940666	C	T	T	1.13696	0.198412	0.770646	1.67738	0.517693	0.979915	1	2107	112096	0.20794	1.7585e-10	B2_trans	INTERGENIC_VARIANT	AFR
078	Viral warts & HPV	infectious diseases	rs9501257	HLA-DPB1	6	33055355	A	G	G	1.01544	0.0236917	0.96937	1.06371	0.517699	0.979915	1	4034	108769	0.17269	4.1339e-08	A2_Trans	THREE_PRIME_UTR_EXON_VARIANT	AFR
470	Septal Deviations/Turbinate Hypertrophy	respiratory	rs60869999	MYO1C	17	1390948	A	T	T	1.03027	0.0461076	0.941253	1.12772	0.517719	0.979915	1	2001	112371	0.059541	2.9039e-06	B2_trans	CODING_TRANSCRIPT_INTRON_VARIANT	AFR
377.3	Optic neuritis/neuropathy	sense organs	rs10774679	OAS3	12	113374748	C	T	T	1.02952	0.0449713	0.942656	1.12438	0.517744	0.979915	1	1513	114004	0.075824	4.6954e-12	B2_trans	UPSTREAM_GENE_VARIANT	AFR
301.2	Antisocial/borderline personality disorder	mental disorders	rs495828	ABO	9	136154867	G	T	T	0.973929	0.0408409	0.899008	1.05509	0.517749	0.979915	1	1705	112262	-0.13432	6.5649e-10	A2_Trans	UPSTREAM_GENE_VARIANT	AFR
225	Benign neoplasm of brain and other parts of nervous system	neoplasms	rs2924480	ELF5	11	34529831	T	C	C	0.950617	0.0782989	0.815375	1.10829	0.517758	0.979915	1	401	115683	-0.11648	2.817e-07	A2_Trans	CODING_TRANSCRIPT_INTRON_VARIANT	AFR
245	Thyroiditis	endocrine/metabolic	rs60869999	MYO1C	17	1390948	A	T	T	0.925438	0.119802	0.731765	1.17037	0.517759	0.979915	1	471	115846	0.059541	2.9039e-06	B2_trans	CODING_TRANSCRIPT_INTRON_VARIANT	AFR
613.9	Breast disorder NOS	genitourinary	rs10774671	OAS1	12	113357193	G	A	A	0.953483	0.0736512	0.825317	1.10155	0.517793	0.979915	1	933	115344	0.12569	3.6032e-11	A2_Trans	SPLICE_ACCEPTOR_VARIANT	AFR
132	Infestation (lice, mites)	infectious diseases	rs13050728	IFNAR2	21	34615210	T	C	C	0.946601	0.0848533	0.801567	1.11788	0.517802	0.979915	1	1459	114800	-0.10657	4.0686e-21	B2_trans,A2_Trans	CODING_TRANSCRIPT_INTRON_VARIANT	AFR
081	Infection/inflammation of internal prosthetic device; implant; and graft	infectious diseases	rs1405655	NR1H2	19	50882619	T	C	C	0.968054	0.0502047	0.877335	1.06815	0.517824	0.979915	1	868	114936	0.075181	1.1208e-11	B2_trans,A2_Trans	CODING_TRANSCRIPT_INTRON_VARIANT	AFR
348.2	Cerebral edema and compression of brain	neurological	rs11085727	TYK2	19	10466123	C	T	T	1.07568	0.112818	0.862289	1.34188	0.51785	0.979915	1	435	115850	0.17253	2.3333e-18	A2_Trans,B2_trans	CODING_TRANSCRIPT_INTRON_VARIANT	AFR
760	Back pain	symptoms	rs9896243	NSF	17	44826056	C	G	G	1.00935	0.0143914	0.981277	1.03823	0.517862	0.979915	1	12730	38241	-0.13155	3.2234e-08	A2_Trans	CODING_TRANSCRIPT_INTRON_VARIANT	AFR
297.2	Suicide or self-inflicted injury	mental disorders	rs117169628	SLC22A31	16	89262657	G	A	A	0.930651	0.111145	0.74848	1.15716	0.517866	0.979915	1	1959	112817	0.081201	5.77e-07	B2_trans	SYNONYMOUS_VARIANT	AFR
276	Disorders of fluid, electrolyte, and acid-base balance	endocrine/metabolic	rs76423999	SLC12A7	5	1098067	T	A	A	0.984653	0.0239183	0.939558	1.03191	0.517867	0.979915	1	13812	80617	0.18412	3.8813e-07	A2_Trans	CODING_TRANSCRIPT_INTRON_VARIANT	AFR
577	Diseases of pancreas	digestive	rs60305836	CDH8	16	61709381	A	C	C	0.981895	0.0282552	0.928997	1.03781	0.517874	0.979915	1	2042	110459	0.086719	1.1846e-06	B2_trans	CODING_TRANSCRIPT_INTRON_VARIANT	AFR
401.2	Hypertensive heart and/or renal disease	circulatory system	rs61667602	CRHR1	17	43785349	T	C	C	0.986679	0.0207397	0.947376	1.02761	0.517883	0.979915	1	8489	88677	-0.093554	9.1279e-12	B2_trans	FIVE_PRIME_UTR_INTRON_VARIANT	AFR
528.7	Sialolithiasis	digestive	rs12567716	FOXD2	1	48197570	T	C	C	0.861078	0.231318	0.547198	1.355	0.517889	0.979915	1	238	116212	-0.090753	1.4878e-06	B2_trans	INTERGENIC_VARIANT	AFR
1008	NA	NA	rs117169628	SLC22A31	16	89262657	G	A	A	0.866777	0.221122	0.561937	1.33698	0.517901	0.979915	1	1178	114984	0.081201	5.77e-07	B2_trans	SYNONYMOUS_VARIANT	AFR
523.3	Periodontitis (acute or chronic)	digestive	rs467843	TRAPPC13	5	64945715	A	G	G	1.00817	0.0125875	0.983604	1.03335	0.517906	0.979915	1	8655	90949	-0.089724	1.7259e-06	A2_Trans	CODING_TRANSCRIPT_INTRON_VARIANT	AFR
080	Postoperative infection	infectious diseases	rs76073397	MIR548H2	16	11386452	T	C	C	1.12014	0.175469	0.794169	1.57991	0.517908	0.979915	1	1633	113967	0.14454	9.6663e-07	A2_Trans,B2_trans	INTERGENIC_VARIANT	AFR
804	Fracture of hand or wrist	injuries & poisonings	rs2284028	NCF4	22	37265172	A	C	C	0.979076	0.0327064	0.918283	1.04389	0.517923	0.979915	1	1910	111890	0.31271	4.1737e-06	A2_Trans	CODING_TRANSCRIPT_INTRON_VARIANT	AFR
276.6	Fluid overload	endocrine/metabolic	rs10774679	OAS3	12	113374748	C	T	T	0.973606	0.0413709	0.897777	1.05584	0.517927	0.979915	1	2051	113235	0.075824	4.6954e-12	B2_trans	UPSTREAM_GENE_VARIANT	AFR
716.1	Unspecified polyarthropathy or polyarthritis	musculoskeletal	rs72655853	SBSPON	8	73985608	A	G	G	1.21788	0.304877	0.670029	2.21369	0.517932	0.979915	1	472	115882	0.22523	8.3915e-07	A2_Trans	CODING_TRANSCRIPT_INTRON_VARIANT	AFR
696.42	Psoriatic arthropathy	dermatologic	rs72655853	SBSPON	8	73985608	A	G	G	0.745384	0.454521	0.305837	1.81664	0.517944	0.979915	1	121	116347	0.22523	8.3915e-07	A2_Trans	CODING_TRANSCRIPT_INTRON_VARIANT	AFR
495	Asthma	respiratory	rs77534576	DLX4	17	47940666	C	T	T	0.934733	0.104397	0.761772	1.14696	0.517944	0.979915	1	4403	101195	0.20794	1.7585e-10	B2_trans	INTERGENIC_VARIANT	AFR
292.1	Aphasia/speech disturbance	mental disorders	rs117169628	SLC22A31	16	89262657	G	A	A	1.0538	0.0810488	0.899017	1.23522	0.517946	0.979915	1	2698	110698	0.081201	5.77e-07	B2_trans	SYNONYMOUS_VARIANT	AFR
303	Psychogenic and somatoform disorders	mental disorders	rs10774671	OAS1	12	113357193	G	A	A	1.01673	0.025669	0.966846	1.06919	0.517968	0.979915	1	2831	110571	0.12569	3.6032e-11	A2_Trans	SPLICE_ACCEPTOR_VARIANT	AFR
353	Nerve root and plexus disorders	neurological	rs11234800	ME3	11	86479407	G	C	C	0.933675	0.106156	0.75829	1.14963	0.517978	0.979915	1	2828	112041	-0.077173	3.0702e-06	B2_trans	INTERGENIC_VARIANT	AFR
216.1	Screening for malignant neoplasms of the skin	neoplasms	rs2277732	DPP9	19	4723670	C	A	A	1.04735	0.0715565	0.910292	1.20503	0.517978	0.979915	1	2601	113106	0.11697	6.1912e-22	B2_trans,A2_Trans	FIVE_PRIME_UTR_INTRON_VARIANT	AFR
312	Conduct disorders	mental disorders	rs10774671	OAS1	12	113357193	G	A	A	1.01986	0.0304239	0.960826	1.08253	0.517981	0.979915	1	1602	112771	0.12569	3.6032e-11	A2_Trans	SPLICE_ACCEPTOR_VARIANT	AFR
721.2	Spondylosis with myelopathy	musculoskeletal	rs9497053	UTRN	6	145026256	G	A	A	1.02011	0.0308024	0.960348	1.08359	0.517983	0.979915	1	1959	112302	-0.064841	1.0064e-06	B2_trans	CODING_TRANSCRIPT_INTRON_VARIANT	AFR
634	Miscarriage; stillbirth	pregnancy complications	rs9497053	UTRN	6	145026256	G	A	A	1.06178	0.0927409	0.88531	1.27344	0.517996	0.979915	1	299	116102	-0.064841	1.0064e-06	B2_trans	CODING_TRANSCRIPT_INTRON_VARIANT	AFR
303.4	Somatoform disorder	mental disorders	rs67579710	THBS3	1	155173527	G	A	A	0.979841	0.0315033	0.92117	1.04225	0.517998	0.979915	1	2003	111761	-0.10348	1.0252e-09	B2_trans	CODING_TRANSCRIPT_INTRON_VARIANT	AFR
282.5	Sickle cell anemia	hematopoietic	rs60869999	MYO1C	17	1390948	A	T	T	0.959248	0.064365	0.845558	1.08822	0.518022	0.979915	1	715	114693	0.059541	2.9039e-06	B2_trans	CODING_TRANSCRIPT_INTRON_VARIANT	AFR
686.4	Pyogenic granuloma	dermatologic	rs34488998	NKAIN3	8	63408372	G	A	A	1.35002	0.464301	0.543407	3.35392	0.518031	0.979915	1	524	115887	0.1355	3.4644e-06	B2_trans	CODING_TRANSCRIPT_INTRON_VARIANT	AFR
361.2	Retinoschisis and retinal cysts	sense organs	rs72711165	TMEM65	8	125336564	T	C	C	1.13269	0.192768	0.776298	1.65271	0.51804	0.979915	1	347	115927	0.18279	6.0907e-07	B2_trans	CODING_TRANSCRIPT_INTRON_VARIANT	AFR
426.24	Atrioventricular block, complete	circulatory system	rs12567716	FOXD2	1	48197570	T	C	C	1.07471	0.111479	0.863776	1.33716	0.518061	0.979915	1	426	115477	-0.090753	1.4878e-06	B2_trans	INTERGENIC_VARIANT	AFR
496.1	Emphysema	respiratory	rs766826	ELF5	11	34528766	C	T	T	1.02787	0.0425358	0.945656	1.11724	0.518062	0.979915	1	2437	112392	-0.082134	1.155e-11	B2_trans	CODING_TRANSCRIPT_INTRON_VARIANT	AFR
038.1	Gram negative septicemia	infectious diseases	rs467843	TRAPPC13	5	64945715	A	G	G	1.04108	0.0622884	0.921434	1.17626	0.518065	0.979915	1	985	115104	-0.089724	1.7259e-06	A2_Trans	CODING_TRANSCRIPT_INTRON_VARIANT	AFR
280.1	Iron deficiency anemias, unspecified or not due to blood loss	hematopoietic	rs67959919	LZTFL1	3	45871908	G	A	A	0.960214	0.0628177	0.84898	1.08602	0.518085	0.979915	1	6574	98200	0.59355	1.6043e-80	A2_Trans	CODING_TRANSCRIPT_INTRON_VARIANT	AFR
695.3	Rosacea	dermatologic	rs7960611	CLEC1A	12	10230416	G	A	A	0.944019	0.0891392	0.792693	1.12423	0.518094	0.979915	1	418	115879	-0.1584	3.3086e-07	A2_Trans	CODING_TRANSCRIPT_INTRON_VARIANT	AFR
250.1	Type 1 diabetes	endocrine/metabolic	rs732990	CIB4	2	26842146	C	G	G	0.986173	0.0215445	0.945397	1.02871	0.518098	0.979915	1	5574	105059	0.056389	5.6358e-07	B2_trans	CODING_TRANSCRIPT_INTRON_VARIANT	AFR
715	Other inflammatory spondylopathies	musculoskeletal	rs9497053	UTRN	6	145026256	G	A	A	0.977032	0.0359534	0.910553	1.04836	0.518103	0.979915	1	1992	112913	-0.064841	1.0064e-06	B2_trans	CODING_TRANSCRIPT_INTRON_VARIANT	AFR
297.1	Suicidal ideation	mental disorders	rs78313563	ESS2	22	19136365	G	A	A	1.03515	0.0534638	0.932171	1.14951	0.518149	0.979915	1	3922	105430	0.40873	6.5914e-07	A2_Trans	UPSTREAM_GENE_VARIANT	AFR
353	Nerve root and plexus disorders	neurological	rs77534576	DLX4	17	47940666	C	T	T	1.15773	0.226649	0.742477	1.80522	0.51815	0.979915	1	2828	112041	0.20794	1.7585e-10	B2_trans	INTERGENIC_VARIANT	AFR
512.2	Painful respiration	respiratory	rs35154152	THBS3	1	155172725	T	C	C	0.979887	0.0314423	0.921324	1.04217	0.518156	0.979915	1	8039	105734	-0.20528	2.3574e-11	A2_Trans	SYNONYMOUS_VARIANT	AFR
1005	NA	NA	rs10774671	OAS1	12	113357193	G	A	A	1.00772	0.0119055	0.984481	1.03151	0.518159	0.979915	1	17606	80840	0.12569	3.6032e-11	A2_Trans	SPLICE_ACCEPTOR_VARIANT	AFR
364.5	Corneal dystrophy	sense organs	rs9268576	HLA-DRA	6	32395641	T	C	C	1.06462	0.0968987	0.880466	1.28728	0.51816	0.979915	1	520	115605	0.095134	9.9752e-07	B2_trans	INTERGENIC_VARIANT	AFR
280.1	Iron deficiency anemias, unspecified or not due to blood loss	hematopoietic	rs7579014	BCL11A	2	60707894	G	A	A	1.00988	0.0152126	0.980212	1.04044	0.518163	0.979915	1	6574	98200	-0.05629	1.2614e-06	B2_trans	CODING_TRANSCRIPT_INTRON_VARIANT	AFR
433.6	Acute, but ill-defined cerebrovascular disease	circulatory system	rs12259804	PLEKHS1	10	115573378	T	C	C	0.914369	0.138541	0.696941	1.19963	0.51817	0.979915	1	1820	110561	-0.27547	4.8674e-08	A2_Trans	INTERGENIC_VARIANT	AFR
270.3	Disorders of plasma protein metabolism	endocrine/metabolic	rs721917	SFTPD	10	81706324	A	G	G	0.979859	0.0314878	0.921216	1.04224	0.518176	0.979915	1	1426	113087	0.055247	2.0819e-07	B2_trans	SYNONYMOUS_VARIANT	AFR
378.5	Paralytic strabismus	sense organs	rs505922	ABO	9	136149229	T	C	C	0.955908	0.0697912	0.8337	1.09603	0.518199	0.979915	1	300	115913	-0.099884	2.0889e-20	B2_trans	CODING_TRANSCRIPT_INTRON_VARIANT	AFR
380	Disorders of external ear	sense organs	rs61667602	CRHR1	17	43785349	T	C	C	1.06895	0.103199	0.873203	1.30858	0.518202	0.979915	1	1960	114151	-0.093554	9.1279e-12	B2_trans	FIVE_PRIME_UTR_INTRON_VARIANT	AFR
703	Diseases of nail, NOS	dermatologic	rs3746539	PTPRT	20	40702071	G	A	A	1.01191	0.0183302	0.976204	1.04893	0.518207	0.979915	1	8269	97083	0.05405	1.7723e-06	B2_trans	THREE_PRIME_UTR_EXON_VARIANT	AFR
480.11	Pneumococcal pneumonia	respiratory	rs1250993	LOC101929525	10	81399565	C	G	G	1.05925	0.0890933	0.889535	1.26135	0.518217	0.979915	1	1086	115203	0.12403	5.3767e-08	A2_Trans	INTERGENIC_VARIANT	AFR
246.7	Abnormal results of function study of thyroid	endocrine/metabolic	rs61667602	CRHR1	17	43785349	T	C	C	0.952541	0.0752561	0.821912	1.10393	0.518217	0.979915	1	1960	113530	-0.093554	9.1279e-12	B2_trans	FIVE_PRIME_UTR_INTRON_VARIANT	AFR
686.3	Pilonidal cyst	dermatologic	rs7605877	FOXI3	2	88559025	T	C	C	1.05015	0.0757418	0.90527	1.21821	0.518278	0.979915	1	362	115926	-0.071053	3.3369e-06	B2_trans	INTERGENIC_VARIANT	AFR
071	Human immunodeficiency virus [HIV] disease	infectious diseases	rs8052423	SLC22A31	16	89269178	G	T	T	1.02083	0.0319097	0.958938	1.08671	0.518285	0.979915	1	395	113055	0.13037	1.0019e-06	A2_Trans	UPSTREAM_GENE_VARIANT	AFR
498	Acute bronchospasm	respiratory	rs2924480	ELF5	11	34529831	T	C	C	1.08985	0.133194	0.839443	1.41495	0.518302	0.979915	1	1244	115207	-0.11648	2.817e-07	A2_Trans	CODING_TRANSCRIPT_INTRON_VARIANT	AFR
626.12	Excessive or frequent menstruation	genitourinary	rs60869999	MYO1C	17	1390948	A	T	T	1.03441	0.0523848	0.933479	1.14626	0.518347	0.979915	1	1162	113200	0.059541	2.9039e-06	B2_trans	CODING_TRANSCRIPT_INTRON_VARIANT	AFR
520.1	Hereditary disturbances in tooth structure	digestive	rs10129899	LINC00637	14	104330432	C	A	A	0.938964	0.0975093	0.77562	1.13671	0.518365	0.979915	1	1770	114473	-0.057002	2.1916e-06	B2_trans	INTERGENIC_VARIANT	AFR
564.8	NA	NA	rs2277732	DPP9	19	4723670	C	A	A	1.03511	0.0534244	0.932202	1.14937	0.518378	0.979915	1	4454	110466	0.11697	6.1912e-22	B2_trans,A2_Trans	FIVE_PRIME_UTR_INTRON_VARIANT	AFR
290.16	Vascular dementia	mental disorders	rs72655853	SBSPON	8	73985608	A	G	G	0.889649	0.181047	0.623895	1.2686	0.51838	0.979915	1	792	114653	0.22523	8.3915e-07	A2_Trans	CODING_TRANSCRIPT_INTRON_VARIANT	AFR
817	Concussion	injuries & poisonings	rs9497053	UTRN	6	145026256	G	A	A	1.03423	0.052114	0.933808	1.14545	0.518387	0.979915	1	1871	113956	-0.064841	1.0064e-06	B2_trans	CODING_TRANSCRIPT_INTRON_VARIANT	AFR
362.7	Hereditary retinal dystrophies	sense organs	rs467843	TRAPPC13	5	64945715	A	G	G	0.952243	0.0757726	0.820824	1.1047	0.518396	0.979915	1	809	115472	-0.089724	1.7259e-06	A2_Trans	CODING_TRANSCRIPT_INTRON_VARIANT	AFR
173	Neoplasm of uncertain behavior of skin	neoplasms	rs62200027	CASC20	20	6469515	G	A	A	0.964282	0.0563187	0.863506	1.07682	0.518399	0.979915	1	5199	109936	-0.053006	3.3456e-06	B2_trans,A2_Trans	NON_CODING_TRANSCRIPT_INTRON_VARIANT	AFR
288.11	Neutropenia	hematopoietic	rs915823	TMPRSS2	21	42851454	A	C	C	0.967862	0.0505819	0.876512	1.06873	0.518404	0.979915	1	1606	113277	-0.066039	1.6687e-06	B2_trans	CODING_TRANSCRIPT_INTRON_VARIANT	AFR
212	Benign neoplasm of respiratory and intrathoracic organs	neoplasms	rs35154152	THBS3	1	155172725	T	C	C	1.05702	0.0858682	0.893289	1.25076	0.518413	0.979915	1	610	115696	-0.20528	2.3574e-11	A2_Trans	SYNONYMOUS_VARIANT	AFR
426.91	Cardiac pacemaker in situ	circulatory system	rs72655853	SBSPON	8	73985608	A	G	G	1.08468	0.125865	0.847547	1.38815	0.518418	0.979915	1	844	113799	0.22523	8.3915e-07	A2_Trans	CODING_TRANSCRIPT_INTRON_VARIANT	AFR
593.1	Gross hematuria	genitourinary	rs8052423	SLC22A31	16	89269178	G	T	T	1.01907	0.0292474	0.962293	1.07919	0.518428	0.979915	1	2837	109953	0.13037	1.0019e-06	A2_Trans	UPSTREAM_GENE_VARIANT	AFR
158	Neoplasm of unspecified nature of digestive system	neoplasms	rs76423999	SLC12A7	5	1098067	T	A	A	1.08162	0.121505	0.852414	1.37246	0.518442	0.979915	1	1189	114872	0.18412	3.8813e-07	A2_Trans	CODING_TRANSCRIPT_INTRON_VARIANT	AFR
174.1	Breast cancer [female]	neoplasms	rs11702230	LOC101928126	21	35377591	C	T	T	1.11049	0.162298	0.807916	1.52638	0.518451	0.979915	1	244	115574	0.099731	3.223e-09	B2_trans	INTERGENIC_VARIANT	AFR
715	Other inflammatory spondylopathies	musculoskeletal	rs72711165	TMEM65	8	125336564	T	C	C	0.937289	0.100297	0.770016	1.1409	0.518461	0.979915	1	1992	112913	0.18279	6.0907e-07	B2_trans	CODING_TRANSCRIPT_INTRON_VARIANT	AFR
282	Hereditary hemolytic anemias	hematopoietic	rs732990	CIB4	2	26842146	C	G	G	0.979771	0.0316508	0.920838	1.04248	0.518486	0.979915	1	1674	112285	0.056389	5.6358e-07	B2_trans	CODING_TRANSCRIPT_INTRON_VARIANT	AFR
585.33	Chronic Kidney Disease, Stage III	genitourinary	rs9577395	ATP11A	13	113534984	C	G	G	1.01821	0.0279486	0.963934	1.07554	0.518491	0.979915	1	3460	101396	0.064829	8.6068e-07	B2_trans,A2_Trans	CODING_TRANSCRIPT_INTRON_VARIANT	AFR
602.3	Dysplasia of prostate	genitourinary	rs9497053	UTRN	6	145026256	G	A	A	0.94784	0.0829679	0.805588	1.11521	0.518498	0.979915	1	713	115628	-0.064841	1.0064e-06	B2_trans	CODING_TRANSCRIPT_INTRON_VARIANT	AFR
579	Other symptoms involving abdomen and pelvis	digestive	rs13179014	SPEF2	5	35693227	A	C	C	0.966291	0.0531095	0.870765	1.0723	0.518504	0.979915	1	3187	112086	-0.061249	6.1057e-07	B2_trans	CODING_TRANSCRIPT_INTRON_VARIANT	AFR
965.1	Opiates and related narcotics causing adverse effects in therapeutic use	injuries & poisonings	rs12660421	FOXP4-AS1	6	41488378	G	A	A	0.886305	0.186934	0.614418	1.2785	0.518505	0.979915	1	993	115414	0.35506	1.1424e-09	A2_Trans	DOWNSTREAM_GENE_VARIANT	AFR
733.4	Aseptic necrosis of bone	musculoskeletal	rs55654108	PDCL3P4	3	101425703	A	G	G	1.03035	0.0463154	0.940942	1.12826	0.518521	0.979915	1	688	114708	-0.05662	1.0636e-06	B2_trans	INTERGENIC_VARIANT	AFR
841	Sprains and strains of back and neck	injuries & poisonings	rs111837807	CCHCR1	6	31121232	T	C	C	0.964552	0.0559022	0.864453	1.07624	0.518525	0.979915	1	7366	105771	0.20363	2.152e-11	A2_Trans,B2_trans	CODING_TRANSCRIPT_INTRON_VARIANT	AFR
295.1	Schizophrenia	mental disorders	rs5023077	FBRSL1	12	133141973	T	C	C	0.985805	0.0221447	0.943934	1.02953	0.518537	0.979915	1	1833	107853	-0.090901	1.5172e-06	A2_Trans	CODING_TRANSCRIPT_INTRON_VARIANT	AFR
394.1	Mitral valve stenosis and aortic valve stenosis	circulatory system	rs35705950	MUC5B	11	1241221	G	T	T	0.803685	0.338525	0.413936	1.56041	0.518546	0.979915	1	771	115647	-0.11177	1.2224e-08	B2_trans,A2_Trans	UPSTREAM_GENE_VARIANT	AFR
260	Protein-calorie malnutrition	endocrine/metabolic	rs10086829	COL14A1	8	121149129	G	A	A	0.978894	0.033044	0.917505	1.04439	0.518554	0.979915	1	4096	108302	-0.097352	3.8599e-06	A2_Trans	FIVE_PRIME_UTR_INTRON_VARIANT	AFR
386.2	Peripheral or central vertigo	sense organs	rs11702230	LOC101928126	21	35377591	C	T	T	0.937468	0.100026	0.770574	1.14051	0.518561	0.979915	1	3213	111045	0.099731	3.223e-09	B2_trans	INTERGENIC_VARIANT	AFR
457.2	Encounter for long-term (current) use of antiplatelets/antithrombotics	circulatory system	rs7960611	CLEC1A	12	10230416	G	A	A	0.941789	0.0929112	0.784996	1.1299	0.518602	0.979915	1	630	115703	-0.1584	3.3086e-07	A2_Trans	CODING_TRANSCRIPT_INTRON_VARIANT	AFR
362.6	Peripheral retinal degenerations	sense organs	rs1878527	ANKRD30BL	2	133056313	T	C	C	1.02257	0.0345757	0.955569	1.09427	0.518603	0.979915	1	2495	111261	-0.077457	2.0215e-06	B2_trans	INTERGENIC_VARIANT	AFR
250.2	Type 2 diabetes	endocrine/metabolic	rs721917	SFTPD	10	81706324	A	G	G	0.994083	0.00919329	0.976332	1.01216	0.518603	0.979915	1	5552	63704	0.055247	2.0819e-07	B2_trans	SYNONYMOUS_VARIANT	AFR
425.12	Other hypertrophic cardiomyopathy	circulatory system	rs72711165	TMEM65	8	125336564	T	C	C	0.82228	0.303144	0.453924	1.48955	0.518614	0.979915	1	221	116235	0.18279	6.0907e-07	B2_trans	CODING_TRANSCRIPT_INTRON_VARIANT	AFR
256.4	Polycystic ovaries	endocrine/metabolic	rs7605877	FOXI3	2	88559025	T	C	C	0.943699	0.0897776	0.791434	1.12526	0.518628	0.979915	1	136	116251	-0.071053	3.3369e-06	B2_trans	INTERGENIC_VARIANT	AFR
291	Other specified nonpsychotic and/or transient mental disorders	mental disorders	rs5023077	FBRSL1	12	133141973	T	C	C	0.972291	0.0435353	0.892769	1.0589	0.518631	0.979915	1	3726	111239	-0.090901	1.5172e-06	A2_Trans	CODING_TRANSCRIPT_INTRON_VARIANT	AFR
803	Fracture of upper limb	injuries & poisonings	rs3746539	PTPRT	20	40702071	G	A	A	1.02534	0.0387651	0.950319	1.10627	0.518649	0.979915	1	1185	113263	0.05405	1.7723e-06	B2_trans	THREE_PRIME_UTR_EXON_VARIANT	AFR
008	Intestinal infection	infectious diseases	rs9577395	ATP11A	13	113534984	C	G	G	1.03851	0.0585469	0.925923	1.16478	0.518668	0.979915	1	5012	109427	0.064829	8.6068e-07	B2_trans,A2_Trans	CODING_TRANSCRIPT_INTRON_VARIANT	AFR
574.2	Calculus of bile duct	digestive	rs2277732	DPP9	19	4723670	C	A	A	0.932056	0.109023	0.752734	1.1541	0.518672	0.979915	1	560	115670	0.11697	6.1912e-22	B2_trans,A2_Trans	FIVE_PRIME_UTR_INTRON_VARIANT	AFR
362.26	Macular puckering of retina	sense organs	rs9461128	TMEM14B	6	10753875	T	C	C	1.02207	0.0338298	0.956502	1.09214	0.518679	0.979915	1	2144	112154	0.13046	3.4269e-06	B2_trans	CODING_TRANSCRIPT_INTRON_VARIANT	AFR
282.8	Other hemoglobinopathies	hematopoietic	rs117169628	SLC22A31	16	89262657	G	A	A	1.1072	0.1578	0.812659	1.50851	0.518691	0.979915	1	716	115043	0.081201	5.77e-07	B2_trans	SYNONYMOUS_VARIANT	AFR
372	Disorders of conjunctiva	sense organs	rs3746539	PTPRT	20	40702071	G	A	A	0.981255	0.0293214	0.926454	1.0393	0.518704	0.979915	1	6544	106186	0.05405	1.7723e-06	B2_trans	THREE_PRIME_UTR_EXON_VARIANT	AFR
259	Other endocrine disorders	endocrine/metabolic	rs2284028	NCF4	22	37265172	A	C	C	0.934922	0.104276	0.762107	1.14693	0.518717	0.979915	1	923	115465	0.31271	4.1737e-06	A2_Trans	CODING_TRANSCRIPT_INTRON_VARIANT	AFR
379	Other disorders of eye	sense organs	rs915823	TMPRSS2	21	42851454	A	C	C	0.986677	0.0207846	0.94729	1.0277	0.51872	0.979915	1	10482	94027	-0.066039	1.6687e-06	B2_trans	CODING_TRANSCRIPT_INTRON_VARIANT	AFR
574.1	Cholelithiasis	digestive	rs67579710	THBS3	1	155173527	G	A	A	1.01927	0.0295793	0.961859	1.08011	0.51874	0.979915	1	2114	111304	-0.10348	1.0252e-09	B2_trans	CODING_TRANSCRIPT_INTRON_VARIANT	AFR
459	Other disorders of circulatory system	circulatory system	rs111783124	LOC101928126	21	35362848	G	A	A	0.95205	0.0761511	0.820049	1.1053	0.518753	0.979915	1	5990	107062	0.13532	2.1558e-07	A2_Trans	INTERGENIC_VARIANT	AFR
427	Cardiac dysrhythmias	circulatory system	rs2284028	NCF4	22	37265172	A	C	C	0.992149	0.0122156	0.968677	1.01619	0.518765	0.979915	1	15912	71023	0.31271	4.1737e-06	A2_Trans	CODING_TRANSCRIPT_INTRON_VARIANT	AFR
371.2	Conjunctivitis, noninfectious	sense organs	rs7089827	TFAM	10	60157611	C	T	T	0.98225	0.0277571	0.93024	1.03717	0.518782	0.979915	1	4742	108477	-0.14471	2.0338e-06	A2_Trans	THREE_PRIME_UTR_EXON_VARIANT	AFR
368	Visual disturbances	sense organs	rs7960611	CLEC1A	12	10230416	G	A	A	0.989629	0.0161574	0.958781	1.02147	0.518795	0.979915	1	15022	88438	-0.1584	3.3086e-07	A2_Trans	CODING_TRANSCRIPT_INTRON_VARIANT	AFR
041.1	Staphylococcus infections	infectious diseases	rs117169628	SLC22A31	16	89262657	G	A	A	1.06506	0.0976862	0.879471	1.2898	0.518801	0.979915	1	3085	111449	0.081201	5.77e-07	B2_trans	SYNONYMOUS_VARIANT	AFR
528.6	Leukoplakia of oral mucosa	digestive	rs77534576	DLX4	17	47940666	C	T	T	0.573772	0.861062	0.106121	3.10225	0.518823	0.979915	1	613	115844	0.20794	1.7585e-10	B2_trans	INTERGENIC_VARIANT	AFR
740.9	Osteoarthrosis NOS	musculoskeletal	rs9501257	HLA-DPB1	6	33055355	A	G	G	1.00631	0.00974584	0.987268	1.02571	0.518843	0.979915	1	12647	66905	0.17269	4.1339e-08	A2_Trans	THREE_PRIME_UTR_EXON_VARIANT	AFR
292.12	Symbolic dysfunction	mental disorders	rs6869036	MGAT1	5	180223327	C	T	T	0.824713	0.298737	0.459216	1.48111	0.518852	0.979915	1	184	116277	0.25536	1.7578e-06	A2_Trans	FIVE_PRIME_UTR_INTRON_VARIANT	AFR
427.2	Atrial fibrillation and flutter	circulatory system	rs76073397	MIR548H2	16	11386452	T	C	C	0.955973	0.0697951	0.833751	1.09611	0.518859	0.979915	1	2935	105422	0.14454	9.6663e-07	A2_Trans,B2_trans	INTERGENIC_VARIANT	AFR
771	Musculoskeletal symptoms referable to limbs	symptoms	rs72655853	SBSPON	8	73985608	A	G	G	0.793179	0.359225	0.392282	1.60378	0.518917	0.979915	1	1756	114589	0.22523	8.3915e-07	A2_Trans	CODING_TRANSCRIPT_INTRON_VARIANT	AFR
459.9	Circulatory disease NEC	circulatory system	rs10086829	COL14A1	8	121149129	G	A	A	1.02706	0.0414026	0.947013	1.11388	0.518924	0.979915	1	5033	108913	-0.097352	3.8599e-06	A2_Trans	FIVE_PRIME_UTR_INTRON_VARIANT	AFR
411	Ischemic Heart Disease	circulatory system	rs78313563	ESS2	22	19136365	G	A	A	1.02222	0.0340743	0.956182	1.09282	0.51893	0.979915	1	10316	81931	0.40873	6.5914e-07	A2_Trans	UPSTREAM_GENE_VARIANT	AFR
367.4	NA	NA	rs6869036	MGAT1	5	180223327	C	T	T	0.981523	0.0289158	0.927443	1.03876	0.518945	0.979915	1	18275	41412	0.25536	1.7578e-06	A2_Trans	FIVE_PRIME_UTR_INTRON_VARIANT	AFR
342	Hemiplegia	neurological	rs35705950	MUC5B	11	1241221	G	T	T	0.90013	0.163135	0.653799	1.23927	0.518953	0.979915	1	1362	114290	-0.11177	1.2224e-08	B2_trans,A2_Trans	UPSTREAM_GENE_VARIANT	AFR
1002	NA	NA	rs67959919	LZTFL1	3	45871908	G	A	A	1.04654	0.070533	0.91142	1.20169	0.518959	0.979915	1	7443	101121	0.59355	1.6043e-80	A2_Trans	CODING_TRANSCRIPT_INTRON_VARIANT	AFR
560.1	Paralytic ileus	digestive	rs117169628	SLC22A31	16	89262657	G	A	A	1.11379	0.1671	0.802727	1.54539	0.518966	0.979915	1	1514	114429	0.081201	5.77e-07	B2_trans	SYNONYMOUS_VARIANT	AFR
735.1	Flat foot	musculoskeletal	rs7960611	CLEC1A	12	10230416	G	A	A	1.01151	0.0177432	0.976937	1.0473	0.518975	0.979915	1	6547	99556	-0.1584	3.3086e-07	A2_Trans	CODING_TRANSCRIPT_INTRON_VARIANT	AFR
916	Contusion	injuries & poisonings	rs111783124	LOC101928126	21	35362848	G	A	A	1.03844	0.0584938	0.925959	1.16459	0.519015	0.979915	1	11560	99399	0.13532	2.1558e-07	A2_Trans	INTERGENIC_VARIANT	AFR
389.1	Sensorineural hearing loss	sense organs	rs10086829	COL14A1	8	121149129	G	A	A	0.988573	0.0178229	0.954636	1.02372	0.519039	0.979915	1	10523	87450	-0.097352	3.8599e-06	A2_Trans	FIVE_PRIME_UTR_INTRON_VARIANT	AFR
446	Polyarteritis nodosa and allied conditions	circulatory system	rs12567716	FOXD2	1	48197570	T	C	C	0.897598	0.167539	0.646357	1.2465	0.519042	0.979915	1	439	115833	-0.090753	1.4878e-06	B2_trans	INTERGENIC_VARIANT	AFR
241	Nontoxic nodular goiter	endocrine/metabolic	rs2277732	DPP9	19	4723670	C	A	A	0.97903	0.032867	0.917951	1.04417	0.519043	0.979915	1	1596	110050	0.11697	6.1912e-22	B2_trans,A2_Trans	FIVE_PRIME_UTR_INTRON_VARIANT	AFR
071.1	HIV infection, symptomatic	infectious diseases	rs67959919	LZTFL1	3	45871908	G	A	A	0.927306	0.117055	0.7372	1.16644	0.519085	0.979915	1	264	113221	0.59355	1.6043e-80	A2_Trans	CODING_TRANSCRIPT_INTRON_VARIANT	AFR
604.3	Peyronie's disease	genitourinary	rs581342	LMNA	1	156095466	T	C	C	1.05326	0.0804869	0.899553	1.23324	0.519086	0.979915	1	284	116048	0.090245	2.6355e-07	B2_trans	CODING_TRANSCRIPT_INTRON_VARIANT	AFR
371.21	Allergic conjunctivitis	sense organs	rs76423999	SLC12A7	5	1098067	T	A	A	1.036	0.0548565	0.930391	1.1536	0.519112	0.979915	1	4492	108977	0.18412	3.8813e-07	A2_Trans	CODING_TRANSCRIPT_INTRON_VARIANT	AFR
579	Other symptoms involving abdomen and pelvis	digestive	rs111783124	LOC101928126	21	35362848	G	A	A	0.924775	0.121305	0.72909	1.17298	0.519121	0.979915	1	3187	112086	0.13532	2.1558e-07	A2_Trans	INTERGENIC_VARIANT	AFR
420.2	Pericarditis	circulatory system	rs581342	LMNA	1	156095466	T	C	C	0.971302	0.045165	0.889017	1.0612	0.519128	0.979915	1	1259	114338	0.090245	2.6355e-07	B2_trans	CODING_TRANSCRIPT_INTRON_VARIANT	AFR
295.2	Paranoid disorders	mental disorders	rs10774679	OAS3	12	113374748	C	T	T	1.02929	0.044788	0.942793	1.12373	0.519136	0.979915	1	1382	114124	0.075824	4.6954e-12	B2_trans	UPSTREAM_GENE_VARIANT	AFR
430.3	Subdural hemorrhage	circulatory system	rs78313563	ESS2	22	19136365	G	A	A	0.868411	0.218858	0.5655	1.33358	0.519145	0.979915	1	240	115963	0.40873	6.5914e-07	A2_Trans	UPSTREAM_GENE_VARIANT	AFR
426.92	Cardiac defibrillator in situ	circulatory system	rs34488998	NKAIN3	8	63408372	G	A	A	1.11459	0.168284	0.801439	1.55009	0.519152	0.979915	1	419	113888	0.1355	3.4644e-06	B2_trans	CODING_TRANSCRIPT_INTRON_VARIANT	AFR
706.2	Sebaceous cyst	dermatologic	rs9896243	NSF	17	44826056	C	G	G	1.01711	0.0263139	0.965981	1.07094	0.519159	0.979915	1	7085	102034	-0.13155	3.2234e-08	A2_Trans	CODING_TRANSCRIPT_INTRON_VARIANT	AFR
700	Corns and callosities	dermatologic	rs111783124	LOC101928126	21	35362848	G	A	A	1.02795	0.0427608	0.945307	1.11781	0.519174	0.979915	1	7221	96961	0.13532	2.1558e-07	A2_Trans	INTERGENIC_VARIANT	AFR
854	Complications of cardiac/vascular device, implant, and graft	injuries & poisonings	rs12567716	FOXD2	1	48197570	T	C	C	1.04512	0.0684592	0.913887	1.19519	0.519186	0.979915	1	1738	112755	-0.090753	1.4878e-06	B2_trans	INTERGENIC_VARIANT	AFR
508	Pulmonary collapse; interstitial and compensatory emphysema	respiratory	rs62200027	CASC20	20	6469515	G	A	A	1.03704	0.0564307	0.92846	1.15833	0.519197	0.979915	1	3997	111189	-0.053006	3.3456e-06	B2_trans,A2_Trans	NON_CODING_TRANSCRIPT_INTRON_VARIANT	AFR
433	Cerebrovascular disease	circulatory system	rs10086829	COL14A1	8	121149129	G	A	A	0.987827	0.0190008	0.951716	1.02531	0.519209	0.979915	1	6599	94957	-0.097352	3.8599e-06	A2_Trans	FIVE_PRIME_UTR_INTRON_VARIANT	AFR
707.1	Decubitus ulcer	dermatologic	rs8052423	SLC22A31	16	89269178	G	T	T	1.02714	0.0415389	0.946825	1.11426	0.519223	0.979915	1	1265	113525	0.13037	1.0019e-06	A2_Trans	UPSTREAM_GENE_VARIANT	AFR
704.8	Other specified diseases of hair and hair follicles	dermatologic	rs9497053	UTRN	6	145026256	G	A	A	1.01421	0.0218926	0.971612	1.05868	0.519236	0.979915	1	6328	105440	-0.064841	1.0064e-06	B2_trans	CODING_TRANSCRIPT_INTRON_VARIANT	AFR
041.8	H. pylori	infectious diseases	rs8052423	SLC22A31	16	89269178	G	T	T	0.975231	0.0389153	0.903613	1.05252	0.519246	0.979915	1	2852	111637	0.13037	1.0019e-06	A2_Trans	UPSTREAM_GENE_VARIANT	AFR
360.2	Progressive myopia	sense organs	rs7560588	BCL11A	2	60727416	G	A	A	0.911651	0.143527	0.68811	1.20781	0.519273	0.979915	1	435	115979	-0.12371	2.3396e-07	A2_Trans	CODING_TRANSCRIPT_INTRON_VARIANT	AFR
173	Neoplasm of uncertain behavior of skin	neoplasms	rs12259804	PLEKHS1	10	115573378	T	C	C	0.863245	0.228187	0.551951	1.35011	0.51928	0.979915	1	5199	109936	-0.27547	4.8674e-08	A2_Trans	INTERGENIC_VARIANT	AFR
366.3	Traumatic cataract	sense organs	rs7671107	LOC101929161	4	25449225	G	A	A	1.05781	0.0872042	0.891617	1.25498	0.519283	0.979915	1	381	115955	-0.064456	1.0803e-06	B2_trans	INTERGENIC_VARIANT	AFR
735	Acquired foot deformities	musculoskeletal	rs67959919	LZTFL1	3	45871908	G	A	A	0.971139	0.0454434	0.888382	1.0616	0.519284	0.979915	1	9402	81786	0.59355	1.6043e-80	A2_Trans	CODING_TRANSCRIPT_INTRON_VARIANT	AFR
731	Osteitis deformans and osteopathies associated with other disorders classified elsewhere	musculoskeletal	rs111783124	LOC101928126	21	35362848	G	A	A	1.1196	0.175306	0.794043	1.57865	0.519285	0.979915	1	485	115585	0.13532	2.1558e-07	A2_Trans	INTERGENIC_VARIANT	AFR
300.12	Agorophobia, social phobia, and panic disorder	mental disorders	rs9497053	UTRN	6	145026256	G	A	A	1.01678	0.025827	0.966594	1.06958	0.519314	0.979915	1	2305	110850	-0.064841	1.0064e-06	B2_trans	CODING_TRANSCRIPT_INTRON_VARIANT	AFR
187	Cancer of other male genital organs	neoplasms	rs117169628	SLC22A31	16	89262657	G	A	A	1.14855	0.214931	0.753705	1.75025	0.519314	0.979915	1	804	115457	0.081201	5.77e-07	B2_trans	SYNONYMOUS_VARIANT	AFR
705.1	Dyshidrosis	dermatologic	rs72711165	TMEM65	8	125336564	T	C	C	0.890995	0.179108	0.627218	1.2657	0.519317	0.979915	1	973	115125	0.18279	6.0907e-07	B2_trans	CODING_TRANSCRIPT_INTRON_VARIANT	AFR
907	Injuries to the nervous system	injuries & poisonings	rs2277732	DPP9	19	4723670	C	A	A	1.03762	0.0573033	0.927385	1.16095	0.519324	0.979915	1	2261	112901	0.11697	6.1912e-22	B2_trans,A2_Trans	FIVE_PRIME_UTR_INTRON_VARIANT	AFR
371.2	Conjunctivitis, noninfectious	sense organs	rs76423999	SLC12A7	5	1098067	T	A	A	1.03471	0.05295	0.932709	1.14786	0.519346	0.979915	1	4742	108477	0.18412	3.8813e-07	A2_Trans	CODING_TRANSCRIPT_INTRON_VARIANT	AFR
1010	NA	NA	rs55654108	PDCL3P4	3	101425703	A	G	G	0.983217	0.0262681	0.933877	1.03516	0.519349	0.979915	1	5354	4372	-0.05662	1.0636e-06	B2_trans	INTERGENIC_VARIANT	AFR
526.5	Inflammatory conditions of jaw	digestive	rs7605877	FOXI3	2	88559025	T	C	C	1.06663	0.100108	0.876599	1.29785	0.519358	0.979915	1	999	115454	-0.071053	3.3369e-06	B2_trans	INTERGENIC_VARIANT	AFR
528.7	Sialolithiasis	digestive	rs7560588	BCL11A	2	60727416	G	A	A	0.90532	0.154375	0.668956	1.2252	0.519369	0.979915	1	238	116212	-0.12371	2.3396e-07	A2_Trans	CODING_TRANSCRIPT_INTRON_VARIANT	AFR
296.1	Bipolar	mental disorders	rs7089827	TFAM	10	60157611	C	T	T	1.01242	0.0191572	0.975111	1.05116	0.51938	0.979915	1	2927	106149	-0.14471	2.0338e-06	A2_Trans	THREE_PRIME_UTR_EXON_VARIANT	AFR
053	Herpes zoster	infectious diseases	rs55654108	PDCL3P4	3	101425703	A	G	G	0.977489	0.0353385	0.912077	1.04759	0.519389	0.979915	1	3168	111239	-0.05662	1.0636e-06	B2_trans	INTERGENIC_VARIANT	AFR
512.9	Other dyspnea	respiratory	rs8080583	KANSL1	17	44162597	C	A	A	0.991194	0.0137289	0.964878	1.01823	0.51939	0.979915	1	16868	84280	-0.12662	2.0785e-08	A2_Trans	CODING_TRANSCRIPT_INTRON_VARIANT	AFR
1008	NA	NA	rs60305836	CDH8	16	61709381	A	C	C	0.94966	0.0801693	0.811573	1.11124	0.519393	0.979915	1	1178	114984	0.086719	1.1846e-06	B2_trans	CODING_TRANSCRIPT_INTRON_VARIANT	AFR
772.3	Muscle weakness	symptoms	rs6869036	MGAT1	5	180223327	C	T	T	0.972978	0.0425187	0.895181	1.05754	0.519394	0.979915	1	7998	98436	0.25536	1.7578e-06	A2_Trans	FIVE_PRIME_UTR_INTRON_VARIANT	AFR
1010.5	NA	NA	rs60869999	MYO1C	17	1390948	A	T	T	0.990458	0.014882	0.961985	1.01977	0.519398	0.979915	1	21649	38639	0.059541	2.9039e-06	B2_trans	CODING_TRANSCRIPT_INTRON_VARIANT	AFR
429.2	Abnormal function study of cardiovascular system	circulatory system	rs60869999	MYO1C	17	1390948	A	T	T	0.958696	0.0654729	0.843238	1.08996	0.519411	0.979915	1	3579	111890	0.059541	2.9039e-06	B2_trans	CODING_TRANSCRIPT_INTRON_VARIANT	AFR
364.9	Cornea replaced by transplant	sense organs	rs12259804	PLEKHS1	10	115573378	T	C	C	0.666786	0.629085	0.194316	2.28804	0.519415	0.979915	1	55	116380	-0.27547	4.8674e-08	A2_Trans	INTERGENIC_VARIANT	AFR
707.1	Decubitus ulcer	dermatologic	rs61667602	CRHR1	17	43785349	T	C	C	1.03775	0.057518	0.927114	1.16159	0.519425	0.979915	1	1265	113525	-0.093554	9.1279e-12	B2_trans	FIVE_PRIME_UTR_INTRON_VARIANT	AFR
317.1	Alcoholism	mental disorders	rs10774671	OAS1	12	113357193	G	A	A	1.00682	0.0105509	0.986214	1.02786	0.519431	0.979915	1	7942	83217	0.12569	3.6032e-11	A2_Trans	SPLICE_ACCEPTOR_VARIANT	AFR
382	Otalgia	sense organs	rs13179014	SPEF2	5	35693227	A	C	C	1.02844	0.0435369	0.944326	1.12005	0.51944	0.979915	1	5560	109092	-0.061249	6.1057e-07	B2_trans	CODING_TRANSCRIPT_INTRON_VARIANT	AFR
327.1	Hypersomnia	neurological	rs7089827	TFAM	10	60157611	C	T	T	1.03386	0.0516903	0.934249	1.14409	0.519446	0.979915	1	3159	112553	-0.14471	2.0338e-06	A2_Trans	THREE_PRIME_UTR_EXON_VARIANT	AFR
080	Postoperative infection	infectious diseases	rs4830964	.	23	15515319	C	G	G	0.973827	0.0411701	0.898334	1.05566	0.51945	0.979915	1	1633	113967	0.046578	2.9701e-06	B2_trans	SEQUENCE_VARIANT	AFR
871.2	Open wound of finger(s)	injuries & poisonings	rs2277732	DPP9	19	4723670	C	A	A	1.04976	0.0753924	0.905561	1.21693	0.519459	0.979915	1	2902	112914	0.11697	6.1912e-22	B2_trans,A2_Trans	FIVE_PRIME_UTR_INTRON_VARIANT	AFR
377.1	Optic atrophy	sense organs	rs77534576	DLX4	17	47940666	C	T	T	0.858833	0.23624	0.540532	1.36457	0.519461	0.979915	1	2362	112143	0.20794	1.7585e-10	B2_trans	INTERGENIC_VARIANT	AFR
356	Hereditary and idiopathic peripheral neuropathy	neurological	rs72655853	SBSPON	8	73985608	A	G	G	1.04639	0.0703931	0.911537	1.20119	0.51947	0.979915	1	7690	101849	0.22523	8.3915e-07	A2_Trans	CODING_TRANSCRIPT_INTRON_VARIANT	AFR
585.33	Chronic Kidney Disease, Stage III	genitourinary	rs35508621	LZTFL1	3	45880481	T	C	C	0.958664	0.0655355	0.843107	1.09006	0.519478	0.979915	1	3460	101396	0.38931	6.0917e-89	B2_trans	CODING_TRANSCRIPT_INTRON_VARIANT	AFR
972	Poisoning by agents primarily affecting the cardiovascular system	injuries & poisonings	rs7560588	BCL11A	2	60727416	G	A	A	0.932985	0.107686	0.755461	1.15223	0.519481	0.979915	1	1837	114380	-0.12371	2.3396e-07	A2_Trans	CODING_TRANSCRIPT_INTRON_VARIANT	AFR
772.1	Muscular wasting and disuse atrophy	symptoms	rs67959919	LZTFL1	3	45871908	G	A	A	0.820305	0.307512	0.448973	1.49875	0.519489	0.979915	1	746	115437	0.59355	1.6043e-80	A2_Trans	CODING_TRANSCRIPT_INTRON_VARIANT	AFR
1100	NA	NA	rs60305836	CDH8	16	61709381	A	C	C	1.02149	0.0330091	0.957494	1.08976	0.519513	0.979915	1	4942	108736	0.086719	1.1846e-06	B2_trans	CODING_TRANSCRIPT_INTRON_VARIANT	AFR
568	Other disorders of peritoneum	digestive	rs2924480	ELF5	11	34529831	T	C	C	1.05593	0.0844916	0.894777	1.2461	0.51952	0.979915	1	1093	115054	-0.11648	2.817e-07	A2_Trans	CODING_TRANSCRIPT_INTRON_VARIANT	AFR
841	Sprains and strains of back and neck	injuries & poisonings	rs9268576	HLA-DRA	6	32395641	T	C	C	0.974797	0.0396323	0.901943	1.05354	0.519526	0.979915	1	7366	105771	0.095134	9.9752e-07	B2_trans	INTERGENIC_VARIANT	AFR
615	Endometriosis	genitourinary	rs12809318	FBRSL1	12	133140840	T	C	C	1.04996	0.0756892	0.905201	1.21786	0.519526	0.979915	1	510	115627	-0.062781	9.5289e-09	B2_trans	CODING_TRANSCRIPT_INTRON_VARIANT	AFR
766	Neuralgia, neuritis, and radiculitis NOS	symptoms	rs34488998	NKAIN3	8	63408372	G	A	A	0.906133	0.15304	0.671311	1.22309	0.519528	0.979915	1	5980	107204	0.1355	3.4644e-06	B2_trans	CODING_TRANSCRIPT_INTRON_VARIANT	AFR
302	Sexual and gender identity disorders	mental disorders	rs78313563	ESS2	22	19136365	G	A	A	1.0697	0.104611	0.871398	1.31313	0.51953	0.979915	1	2650	112296	0.40873	6.5914e-07	A2_Trans	UPSTREAM_GENE_VARIANT	AFR
360	Disorders of the globe	sense organs	rs467843	TRAPPC13	5	64945715	A	G	G	1.03918	0.0596723	0.924481	1.16811	0.519532	0.979915	1	914	115121	-0.089724	1.7259e-06	A2_Trans	CODING_TRANSCRIPT_INTRON_VARIANT	AFR
173	Neoplasm of uncertain behavior of skin	neoplasms	rs60305836	CDH8	16	61709381	A	C	C	0.970734	0.0461176	0.886839	1.06257	0.519532	0.979915	1	5199	109936	0.086719	1.1846e-06	B2_trans	CODING_TRANSCRIPT_INTRON_VARIANT	AFR
1010.7	NA	NA	rs9367106	LOC100505711	6	41483390	G	C	C	0.980328	0.0308502	0.922808	1.04143	0.519556	0.979915	1	4902	8368	0.20225	3.4038e-11	B2_trans	INTERGENIC_VARIANT	AFR
274	Gout and other crystal arthropathies	endocrine/metabolic	rs581342	LMNA	1	156095466	T	C	C	0.991127	0.0138388	0.964606	1.01838	0.519576	0.979915	1	3746	99438	0.090245	2.6355e-07	B2_trans	CODING_TRANSCRIPT_INTRON_VARIANT	AFR
741.3	Difficulty in walking	musculoskeletal	rs467843	TRAPPC13	5	64945715	A	G	G	1.01149	0.017741	0.976924	1.04728	0.519582	0.979915	1	7371	101467	-0.089724	1.7259e-06	A2_Trans	CODING_TRANSCRIPT_INTRON_VARIANT	AFR
573.7	Abnormal results of function study of liver	digestive	rs111837807	CCHCR1	6	31121232	T	C	C	1.02464	0.0378034	0.951469	1.10345	0.519588	0.979915	1	6392	102576	0.20363	2.152e-11	A2_Trans,B2_trans	CODING_TRANSCRIPT_INTRON_VARIANT	AFR
327.41	Organic or persistent insomnia	neurological	rs12660421	FOXP4-AS1	6	41488378	G	A	A	1.04958	0.0751478	0.905839	1.21614	0.519592	0.979915	1	1870	113356	0.35506	1.1424e-09	A2_Trans	DOWNSTREAM_GENE_VARIANT	AFR
872	Traumatic amputation	injuries & poisonings	rs9501257	HLA-DPB1	6	33055355	A	G	G	0.972217	0.0437538	0.892319	1.05927	0.519597	0.979915	1	571	114990	0.17269	4.1339e-08	A2_Trans	THREE_PRIME_UTR_EXON_VARIANT	AFR
454	Varicose veins	circulatory system	rs72711165	TMEM65	8	125336564	T	C	C	0.954118	0.072936	0.827026	1.10074	0.519601	0.979915	1	3274	110029	0.18279	6.0907e-07	B2_trans	CODING_TRANSCRIPT_INTRON_VARIANT	AFR
197	Chemotherapy	neoplasms	rs1453205	LOC101928196	2	19901073	C	T	T	1.02115	0.0324992	0.958132	1.08831	0.519625	0.979915	1	1243	113289	0.096992	3.6368e-06	A2_Trans	INTERGENIC_VARIANT	AFR
411.1	Unstable angina (intermediate coronary syndrome)	circulatory system	rs8080583	KANSL1	17	44162597	C	A	A	0.98149	0.0290161	0.92723	1.03893	0.519646	0.979915	1	3951	109709	-0.12662	2.0785e-08	A2_Trans	CODING_TRANSCRIPT_INTRON_VARIANT	AFR
792.1	Papanicolaou smear of cervix or vagina with atypical squamous cells	genitourinary	rs732990	CIB4	2	26842146	C	G	G	0.964143	0.0567135	0.862714	1.0775	0.519659	0.979915	1	747	115046	0.056389	5.6358e-07	B2_trans	CODING_TRANSCRIPT_INTRON_VARIANT	AFR
475	Chronic sinusitis	respiratory	rs67959919	LZTFL1	3	45871908	G	A	A	0.958503	0.0658303	0.842478	1.09051	0.519699	0.979915	1	10873	95713	0.59355	1.6043e-80	A2_Trans	CODING_TRANSCRIPT_INTRON_VARIANT	AFR
450	Noninfectious disorders of lymphatic channels	circulatory system	rs6869036	MGAT1	5	180223327	C	T	T	1.08006	0.119623	0.854325	1.36543	0.51971	0.979915	1	1126	114474	0.25536	1.7578e-06	A2_Trans	FIVE_PRIME_UTR_INTRON_VARIANT	AFR
574.3	Cholecystitis without cholelithiasis	digestive	rs111837807	CCHCR1	6	31121232	T	C	C	0.938101	0.0992538	0.772262	1.13955	0.519716	0.979915	1	878	114668	0.20363	2.152e-11	A2_Trans,B2_trans	CODING_TRANSCRIPT_INTRON_VARIANT	AFR
286.81	Primary hypercoagulable state	hematopoietic	rs61667602	CRHR1	17	43785349	T	C	C	0.926539	0.118518	0.734481	1.16882	0.51972	0.979915	1	340	115857	-0.093554	9.1279e-12	B2_trans	FIVE_PRIME_UTR_INTRON_VARIANT	AFR
379.4	Anomalies of pupillary function	sense organs	rs581342	LMNA	1	156095466	T	C	C	1.05151	0.0780212	0.902405	1.22525	0.51973	0.979915	1	667	115644	0.090245	2.6355e-07	B2_trans	CODING_TRANSCRIPT_INTRON_VARIANT	AFR
360.2	Progressive myopia	sense organs	rs9896243	NSF	17	44826056	C	G	G	0.912348	0.142499	0.690026	1.2063	0.519737	0.979915	1	435	115979	-0.13155	3.2234e-08	A2_Trans	CODING_TRANSCRIPT_INTRON_VARIANT	AFR
733.9	Chondromalacia	musculoskeletal	rs9367106	LOC100505711	6	41483390	G	C	C	0.909993	0.146523	0.682837	1.21272	0.519765	0.979915	1	992	115319	0.20225	3.4038e-11	B2_trans	INTERGENIC_VARIANT	AFR
132	Infestation (lice, mites)	infectious diseases	rs10774671	OAS1	12	113357193	G	A	A	0.955075	0.0714085	0.830337	1.09855	0.519768	0.979915	1	1459	114800	0.12569	3.6032e-11	A2_Trans	SPLICE_ACCEPTOR_VARIANT	AFR
580.31	Nephritis and nephropathy in diseases classified elsewhere	genitourinary	rs10129899	LINC00637	14	104330432	C	A	A	1.04452	0.0676707	0.914778	1.19266	0.519788	0.979915	1	994	114700	-0.057002	2.1916e-06	B2_trans	INTERGENIC_VARIANT	AFR
362.26	Macular puckering of retina	sense organs	rs76423999	SLC12A7	5	1098067	T	A	A	1.04156	0.0632669	0.920095	1.17907	0.519793	0.979915	1	2144	112154	0.18412	3.8813e-07	A2_Trans	CODING_TRANSCRIPT_INTRON_VARIANT	AFR
580.31	Nephritis and nephropathy in diseases classified elsewhere	genitourinary	rs61667602	CRHR1	17	43785349	T	C	C	1.05259	0.0796307	0.900488	1.23039	0.519794	0.979915	1	994	114700	-0.093554	9.1279e-12	B2_trans	FIVE_PRIME_UTR_INTRON_VARIANT	AFR
257.1	Testicular hypofunction	endocrine/metabolic	rs55654108	PDCL3P4	3	101425703	A	G	G	0.982876	0.0268348	0.932518	1.03595	0.51981	0.979915	1	1763	110924	-0.05662	1.0636e-06	B2_trans	INTERGENIC_VARIANT	AFR
474.2	Chronic tonsillitis and adenoiditis	respiratory	rs34488998	NKAIN3	8	63408372	G	A	A	1.1955	0.277435	0.694062	2.05922	0.51981	0.979915	1	1006	114863	0.1355	3.4644e-06	B2_trans	CODING_TRANSCRIPT_INTRON_VARIANT	AFR
411	Ischemic Heart Disease	circulatory system	rs55654108	PDCL3P4	3	101425703	A	G	G	0.99182	0.0127606	0.967322	1.01694	0.519813	0.979915	1	10316	81931	-0.05662	1.0636e-06	B2_trans	INTERGENIC_VARIANT	AFR
362.9	Retinal edema	sense organs	rs9461128	TMEM14B	6	10753875	T	C	C	1.02548	0.0390979	0.949836	1.10716	0.519814	0.979915	1	1754	113167	0.13046	3.4269e-06	B2_trans	CODING_TRANSCRIPT_INTRON_VARIANT	AFR
612.2	Hypertrophy of breast (Gynecomastia)	genitourinary	rs3746539	PTPRT	20	40702071	G	A	A	1.02628	0.0403099	0.948322	1.11066	0.519821	0.979915	1	1550	113033	0.05405	1.7723e-06	B2_trans	THREE_PRIME_UTR_EXON_VARIANT	AFR
038.3	Bacteremia	infectious diseases	rs7605877	FOXI3	2	88559025	T	C	C	0.978733	0.0334002	0.916714	1.04495	0.519828	0.979915	1	1401	113289	-0.071053	3.3369e-06	B2_trans	INTERGENIC_VARIANT	AFR
426.92	Cardiac defibrillator in situ	circulatory system	rs72711165	TMEM65	8	125336564	T	C	C	1.05488	0.0830174	0.896479	1.24128	0.519828	0.979915	1	419	113888	0.18279	6.0907e-07	B2_trans	CODING_TRANSCRIPT_INTRON_VARIANT	AFR
081	Infection/inflammation of internal prosthetic device; implant; and graft	infectious diseases	rs915823	TMPRSS2	21	42851454	A	C	C	1.04621	0.0701989	0.911732	1.20053	0.51985	0.979915	1	868	114936	-0.066039	1.6687e-06	B2_trans	CODING_TRANSCRIPT_INTRON_VARIANT	AFR
394.1	Mitral valve stenosis and aortic valve stenosis	circulatory system	rs6869036	MGAT1	5	180223327	C	T	T	0.839558	0.271735	0.492889	1.43005	0.519857	0.979915	1	771	115647	0.25536	1.7578e-06	A2_Trans	FIVE_PRIME_UTR_INTRON_VARIANT	AFR
172.1	Melanomas of skin, dx or hx	neoplasms	rs75505823	LRP1	12	57540956	G	T	T	0.652111	0.664343	0.17735	2.39779	0.519866	0.979915	1	367	116101	-0.20852	3.0745e-06	A2_Trans	CODING_TRANSCRIPT_INTRON_VARIANT	AFR
204	Leukemia	neoplasms	rs34488998	NKAIN3	8	63408372	G	A	A	0.847051	0.257939	0.510919	1.40432	0.519872	0.979915	1	457	114906	0.1355	3.4644e-06	B2_trans	CODING_TRANSCRIPT_INTRON_VARIANT	AFR
245	Thyroiditis	endocrine/metabolic	rs10774679	OAS3	12	113374748	C	T	T	1.05345	0.0809121	0.89896	1.23448	0.519892	0.979915	1	471	115846	0.075824	4.6954e-12	B2_trans	UPSTREAM_GENE_VARIANT	AFR
320	Meningitis	neurological	rs75505823	LRP1	12	57540956	G	T	T	0.695397	0.564526	0.229989	2.10261	0.5199	0.979915	1	337	116046	-0.20852	3.0745e-06	A2_Trans	CODING_TRANSCRIPT_INTRON_VARIANT	AFR
226	Benign neoplasm of thyroid glands	neoplasms	rs721917	SFTPD	10	81706324	A	G	G	1.06139	0.0925917	0.885242	1.2726	0.519902	0.979915	1	425	116007	0.055247	2.0819e-07	B2_trans	SYNONYMOUS_VARIANT	AFR
277.51	Lipoprotein disorders	endocrine/metabolic	rs766826	ELF5	11	34528766	C	T	T	0.937018	0.101096	0.768591	1.14235	0.519916	0.979915	1	503	115836	-0.082134	1.155e-11	B2_trans	CODING_TRANSCRIPT_INTRON_VARIANT	AFR
579.2	Splenomegaly	digestive	rs2924480	ELF5	11	34529831	T	C	C	1.08422	0.125659	0.847529	1.387	0.519923	0.979915	1	417	116020	-0.11648	2.817e-07	A2_Trans	CODING_TRANSCRIPT_INTRON_VARIANT	AFR
333.1	Essential tremor	neurological	rs77534576	DLX4	17	47940666	C	T	T	1.18133	0.258987	0.711086	1.96256	0.519934	0.979915	1	1032	114325	0.20794	1.7585e-10	B2_trans	INTERGENIC_VARIANT	AFR
255.12	Hyperaldosteronism	endocrine/metabolic	rs10774679	OAS3	12	113374748	C	T	T	1.04015	0.061178	0.922616	1.17266	0.519937	0.979915	1	222	115828	0.075824	4.6954e-12	B2_trans	UPSTREAM_GENE_VARIANT	AFR
371	Inflammation of the eye	sense organs	rs35508621	LZTFL1	3	45880481	T	C	C	1.037	0.0564644	0.928358	1.15835	0.519948	0.979915	1	12287	89305	0.38931	6.0917e-89	B2_trans	CODING_TRANSCRIPT_INTRON_VARIANT	AFR
401.1	Essential hypertension	circulatory system	rs72711165	TMEM65	8	125336564	T	C	C	1.0227	0.0348806	0.955117	1.09506	0.51995	0.979915	1	5113	23592	0.18279	6.0907e-07	B2_trans	CODING_TRANSCRIPT_INTRON_VARIANT	AFR
252.1	Hyperparathyroidism	endocrine/metabolic	rs55654108	PDCL3P4	3	101425703	A	G	G	1.02535	0.0389011	0.950074	1.10658	0.519956	0.979915	1	1208	113640	-0.05662	1.0636e-06	B2_trans	INTERGENIC_VARIANT	AFR
369	Infection of the eye	sense organs	rs9268576	HLA-DRA	6	32395641	T	C	C	0.979183	0.0326954	0.918404	1.04399	0.519959	0.979915	1	9055	102341	0.095134	9.9752e-07	B2_trans	INTERGENIC_VARIANT	AFR
277	Other disorders of metabolism	endocrine/metabolic	rs10774679	OAS3	12	113374748	C	T	T	1.02849	0.0436541	0.944147	1.12036	0.519959	0.979915	1	2132	113310	0.075824	4.6954e-12	B2_trans	UPSTREAM_GENE_VARIANT	AFR
281	Other deficiency anemia	hematopoietic	rs111783124	LOC101928126	21	35362848	G	A	A	0.953644	0.0737719	0.825261	1.102	0.519963	0.979915	1	3841	108961	0.13532	2.1558e-07	A2_Trans	INTERGENIC_VARIANT	AFR
840.2	Rotator cuff (capsule) sprain	injuries & poisonings	rs1453205	LOC101928196	2	19901073	C	T	T	0.98046	0.0306706	0.923258	1.04121	0.519969	0.979915	1	2527	111730	0.096992	3.6368e-06	A2_Trans	INTERGENIC_VARIANT	AFR
303	Psychogenic and somatoform disorders	mental disorders	rs505922	ABO	9	136149229	T	C	C	1.01702	0.0262337	0.966051	1.07068	0.519975	0.979915	1	2831	110571	-0.099884	2.0889e-20	B2_trans	CODING_TRANSCRIPT_INTRON_VARIANT	AFR
313.1	Attention deficit hyperactivity disorder	mental disorders	rs147812915	KAT7	17	47858295	C	T	T	1.16487	0.237215	0.731748	1.85437	0.519995	0.979915	1	377	115316	0.23438	1.0943e-07	A2_Trans	INTERGENIC_VARIANT	AFR
451	Phlebitis and thrombophlebitis	circulatory system	rs9577395	ATP11A	13	113534984	C	G	G	1.05396	0.0816902	0.898026	1.23697	0.520009	0.979915	1	2071	113486	0.064829	8.6068e-07	B2_trans,A2_Trans	CODING_TRANSCRIPT_INTRON_VARIANT	AFR
601.11	Acute prostatitis	genitourinary	rs72655853	SBSPON	8	73985608	A	G	G	1.1548	0.223742	0.744833	1.79043	0.520035	0.979915	1	1788	114282	0.22523	8.3915e-07	A2_Trans	CODING_TRANSCRIPT_INTRON_VARIANT	AFR
442.1	Aortic aneurysm	circulatory system	rs75505823	LRP1	12	57540956	G	T	T	0.897169	0.168687	0.644596	1.24871	0.52005	0.979915	1	1577	112659	-0.20852	3.0745e-06	A2_Trans	CODING_TRANSCRIPT_INTRON_VARIANT	AFR
379.5	Disorders of iris and ciliary body	sense organs	rs12660421	FOXP4-AS1	6	41488378	G	A	A	0.942474	0.0921041	0.78681	1.12893	0.520051	0.979915	1	1376	114269	0.35506	1.1424e-09	A2_Trans	DOWNSTREAM_GENE_VARIANT	AFR
1090	NA	NA	rs117169628	SLC22A31	16	89262657	G	A	A	0.933559	0.106879	0.757122	1.15111	0.520056	0.979915	1	2615	111987	0.081201	5.77e-07	B2_trans	SYNONYMOUS_VARIANT	AFR
440.21	Atherosclerosis of native arteries of the extremities with ulceration or gangrene	circulatory system	rs10129899	LINC00637	14	104330432	C	A	A	0.956604	0.0689721	0.835647	1.09507	0.520067	0.979915	1	589	115193	-0.057002	2.1916e-06	B2_trans	INTERGENIC_VARIANT	AFR
054	Herpes simplex	infectious diseases	rs1453205	LOC101928196	2	19901073	C	T	T	1.01662	0.0256309	0.966814	1.069	0.520088	0.979915	1	3104	110056	0.096992	3.6368e-06	A2_Trans	INTERGENIC_VARIANT	AFR
204	Leukemia	neoplasms	rs9501257	HLA-DPB1	6	33055355	A	G	G	1.02624	0.0402641	0.948363	1.1105	0.52009	0.979915	1	457	114906	0.17269	4.1339e-08	A2_Trans	THREE_PRIME_UTR_EXON_VARIANT	AFR
475	Chronic sinusitis	respiratory	rs7605877	FOXI3	2	88559025	T	C	C	0.990073	0.0155116	0.960425	1.02064	0.520093	0.979915	1	10873	95713	-0.071053	3.3369e-06	B2_trans	INTERGENIC_VARIANT	AFR
601.8	Other inflammatory disorders of male genital organs	genitourinary	rs10774679	OAS3	12	113374748	C	T	T	0.949867	0.0799645	0.812077	1.11104	0.520096	0.979915	1	841	115462	0.075824	4.6954e-12	B2_trans	UPSTREAM_GENE_VARIANT	AFR
857	Mechanical complication of unspecified genitourinary device, implant, and graft	injuries & poisonings	rs9268576	HLA-DRA	6	32395641	T	C	C	1.05683	0.0859329	0.893013	1.25069	0.520102	0.979915	1	1032	114947	0.095134	9.9752e-07	B2_trans	INTERGENIC_VARIANT	AFR
447	Other disorders of arteries and arterioles	circulatory system	rs76423999	SLC12A7	5	1098067	T	A	A	0.939861	0.0964395	0.77799	1.13541	0.520136	0.979931	1	2150	113442	0.18412	3.8813e-07	A2_Trans	CODING_TRANSCRIPT_INTRON_VARIANT	AFR
389.1	Sensorineural hearing loss	sense organs	rs2277732	DPP9	19	4723670	C	A	A	0.987889	0.0189465	0.951877	1.02526	0.520142	0.979931	1	10523	87450	0.11697	6.1912e-22	B2_trans,A2_Trans	FIVE_PRIME_UTR_INTRON_VARIANT	AFR
260.2	severe protein-calorie malnutrition	endocrine/metabolic	rs76423999	SLC12A7	5	1098067	T	A	A	1.07326	0.109926	0.865234	1.33129	0.520143	0.979931	1	1138	114781	0.18412	3.8813e-07	A2_Trans	CODING_TRANSCRIPT_INTRON_VARIANT	AFR
292.5	Transient alteration of awareness	mental disorders	rs12567716	FOXD2	1	48197570	T	C	C	0.888862	0.183203	0.620714	1.27285	0.520176	0.979948	1	1203	115119	-0.090753	1.4878e-06	B2_trans	INTERGENIC_VARIANT	AFR
381.1	Otitis media	sense organs	rs766826	ELF5	11	34528766	C	T	T	0.980548	0.0305472	0.923564	1.04105	0.520181	0.979948	1	6849	106126	-0.082134	1.155e-11	B2_trans	CODING_TRANSCRIPT_INTRON_VARIANT	AFR
199	Neoplasm of uncertain behavior	neoplasms	rs111783124	LOC101928126	21	35362848	G	A	A	1.04938	0.0749555	0.906006	1.21545	0.520186	0.979948	1	4856	108392	0.13532	2.1558e-07	A2_Trans	INTERGENIC_VARIANT	AFR
286.81	Primary hypercoagulable state	hematopoietic	rs76423999	SLC12A7	5	1098067	T	A	A	1.0927	0.137862	0.833974	1.43169	0.520195	0.979948	1	340	115857	0.18412	3.8813e-07	A2_Trans	CODING_TRANSCRIPT_INTRON_VARIANT	AFR
710.19	Unspecified osteomyelitis	musculoskeletal	rs35508621	LZTFL1	3	45880481	T	C	C	0.903089	0.158524	0.661903	1.23216	0.520209	0.979948	1	897	113952	0.38931	6.0917e-89	B2_trans	CODING_TRANSCRIPT_INTRON_VARIANT	AFR
965	Poisoning by analgesics, antipyretics, and antirheumatics	injuries & poisonings	rs7671107	LOC101929161	4	25449225	G	A	A	0.942724	0.0917275	0.7876	1.1284	0.520216	0.979948	1	915	115446	-0.064456	1.0803e-06	B2_trans	INTERGENIC_VARIANT	AFR
523.31	Acute periodontitis	digestive	rs10774679	OAS3	12	113374748	C	T	T	1.00992	0.0153556	0.97998	1.04078	0.520228	0.97995	1	7219	98382	0.075824	4.6954e-12	B2_trans	UPSTREAM_GENE_VARIANT	AFR
963.1	Antineoplastic and immunosuppressive drugs causing adverse effects	injuries & poisonings	rs55654108	PDCL3P4	3	101425703	A	G	G	0.945511	0.087143	0.797059	1.12161	0.52025	0.979958	1	713	115587	-0.05662	1.0636e-06	B2_trans	INTERGENIC_VARIANT	AFR
614.52	Vaginitis and vulvovaginitis	genitourinary	rs3746539	PTPRT	20	40702071	G	A	A	0.977798	0.0349201	0.913114	1.04706	0.520254	0.979958	1	2792	109900	0.05405	1.7723e-06	B2_trans	THREE_PRIME_UTR_EXON_VARIANT	AFR
771.1	Swelling of limb	symptoms	rs72655853	SBSPON	8	73985608	A	G	G	0.932137	0.109305	0.752383	1.15484	0.520269	0.979964	1	8168	105389	0.22523	8.3915e-07	A2_Trans	CODING_TRANSCRIPT_INTRON_VARIANT	AFR
377.3	Optic neuritis/neuropathy	sense organs	rs72711165	TMEM65	8	125336564	T	C	C	1.07789	0.11667	0.857562	1.35483	0.520283	0.979964	1	1513	114004	0.18279	6.0907e-07	B2_trans	CODING_TRANSCRIPT_INTRON_VARIANT	AFR
306.9	Tension headache	mental disorders	rs9896243	NSF	17	44826056	C	G	G	0.947944	0.0831584	0.805375	1.11575	0.520311	0.979964	1	2058	113877	-0.13155	3.2234e-08	A2_Trans	CODING_TRANSCRIPT_INTRON_VARIANT	AFR
573.9	Abnormal serum enzyme levels	digestive	rs9497053	UTRN	6	145026256	G	A	A	0.977533	0.0353475	0.912102	1.04766	0.52032	0.979964	1	4417	110428	-0.064841	1.0064e-06	B2_trans	CODING_TRANSCRIPT_INTRON_VARIANT	AFR
381.2	Eustachian tube disorders	sense organs	rs2924480	ELF5	11	34529831	T	C	C	1.03674	0.0561348	0.928731	1.15732	0.520329	0.979964	1	2158	113328	-0.11648	2.817e-07	A2_Trans	CODING_TRANSCRIPT_INTRON_VARIANT	AFR
578.8	Hemorrhage of rectum and anus	digestive	rs2277732	DPP9	19	4723670	C	A	A	1.01934	0.0298057	0.961502	1.08067	0.520346	0.979964	1	7246	103459	0.11697	6.1912e-22	B2_trans,A2_Trans	FIVE_PRIME_UTR_INTRON_VARIANT	AFR
290.16	Vascular dementia	mental disorders	rs12809318	FBRSL1	12	133140840	T	C	C	0.969505	0.0481797	0.882144	1.06552	0.520353	0.979964	1	792	114653	-0.062781	9.5289e-09	B2_trans	CODING_TRANSCRIPT_INTRON_VARIANT	AFR
681.2	Cellulitis and abscess of face/neck	dermatologic	rs72711165	TMEM65	8	125336564	T	C	C	0.922806	0.124981	0.722315	1.17895	0.520359	0.979964	1	2427	113089	0.18279	6.0907e-07	B2_trans	CODING_TRANSCRIPT_INTRON_VARIANT	AFR
364.5	Corneal dystrophy	sense organs	rs766826	ELF5	11	34528766	C	T	T	1.05084	0.0771468	0.903376	1.22237	0.520365	0.979964	1	520	115605	-0.082134	1.155e-11	B2_trans	CODING_TRANSCRIPT_INTRON_VARIANT	AFR
394.1	Mitral valve stenosis and aortic valve stenosis	circulatory system	rs2284028	NCF4	22	37265172	A	C	C	1.0706	0.106126	0.869543	1.31813	0.520371	0.979964	1	771	115647	0.31271	4.1737e-06	A2_Trans	CODING_TRANSCRIPT_INTRON_VARIANT	AFR
523.1	Gingivitis	digestive	rs34488998	NKAIN3	8	63408372	G	A	A	1.0611	0.0922742	0.885552	1.27146	0.520377	0.979964	1	7501	100088	0.1355	3.4644e-06	B2_trans	CODING_TRANSCRIPT_INTRON_VARIANT	AFR
840.3	Joint/ligament sprain	injuries & poisonings	rs766826	ELF5	11	34528766	C	T	T	0.978924	0.0331419	0.917357	1.04462	0.520393	0.979964	1	5817	107710	-0.082134	1.155e-11	B2_trans	CODING_TRANSCRIPT_INTRON_VARIANT	AFR
297.1	Suicidal ideation	mental disorders	rs35705950	MUC5B	11	1241221	G	T	T	1.03867	0.0590257	0.925195	1.16605	0.520401	0.979964	1	3922	105430	-0.11177	1.2224e-08	B2_trans,A2_Trans	UPSTREAM_GENE_VARIANT	AFR
801.1	Fracture of foot	injuries & poisonings	rs78313563	ESS2	22	19136365	G	A	A	1.07148	0.107416	0.86806	1.32256	0.520413	0.979964	1	776	114251	0.40873	6.5914e-07	A2_Trans	UPSTREAM_GENE_VARIANT	AFR
625	Pain and other symptoms associated with female genital organs	genitourinary	rs9268576	HLA-DRA	6	32395641	T	C	C	1.04105	0.0625939	0.920855	1.17693	0.520418	0.979964	1	1792	113363	0.095134	9.9752e-07	B2_trans	INTERGENIC_VARIANT	AFR
306.9	Tension headache	mental disorders	rs72711165	TMEM65	8	125336564	T	C	C	0.903708	0.157547	0.663627	1.23064	0.520446	0.979997	1	2058	113877	0.18279	6.0907e-07	B2_trans	CODING_TRANSCRIPT_INTRON_VARIANT	AFR
480	Pneumonia	respiratory	rs9501257	HLA-DPB1	6	33055355	A	G	G	1.01015	0.0157112	0.979516	1.04174	0.520479	0.980008	1	6851	100409	0.17269	4.1339e-08	A2_Trans	THREE_PRIME_UTR_EXON_VARIANT	AFR
285.22	Anemia in neoplastic disease	hematopoietic	rs7579014	BCL11A	2	60707894	G	A	A	0.958411	0.0661045	0.841945	1.09099	0.520483	0.980008	1	655	115468	-0.05629	1.2614e-06	B2_trans	CODING_TRANSCRIPT_INTRON_VARIANT	AFR
212	Benign neoplasm of respiratory and intrathoracic organs	neoplasms	rs10774679	OAS3	12	113374748	C	T	T	1.05239	0.0794628	0.900609	1.22974	0.520502	0.980008	1	610	115696	0.075824	4.6954e-12	B2_trans	UPSTREAM_GENE_VARIANT	AFR
870.1	Open wound or laceration of eye or eyelid	injuries & poisonings	rs35705950	MUC5B	11	1241221	G	T	T	0.870084	0.216579	0.569127	1.33019	0.520508	0.980008	1	964	115114	-0.11177	1.2224e-08	B2_trans,A2_Trans	UPSTREAM_GENE_VARIANT	AFR
755	Congenital anomalies of limbs	congenital anomalies	rs35705950	MUC5B	11	1241221	G	T	T	0.954327	0.0727559	0.827499	1.10059	0.520519	0.980008	1	5285	106205	-0.11177	1.2224e-08	B2_trans,A2_Trans	UPSTREAM_GENE_VARIANT	AFR
426.91	Cardiac pacemaker in situ	circulatory system	rs35508621	LZTFL1	3	45880481	T	C	C	0.909131	0.148276	0.679852	1.21573	0.520553	0.980008	1	844	113799	0.38931	6.0917e-89	B2_trans	CODING_TRANSCRIPT_INTRON_VARIANT	AFR
586.2	Cyst of kidney, acquired	genitourinary	rs60305836	CDH8	16	61709381	A	C	C	1.02181	0.0335892	0.956712	1.09135	0.520562	0.980008	1	3772	110036	0.086719	1.1846e-06	B2_trans	CODING_TRANSCRIPT_INTRON_VARIANT	AFR
038.1	Gram negative septicemia	infectious diseases	rs60869999	MYO1C	17	1390948	A	T	T	0.941193	0.0943334	0.782316	1.13234	0.520564	0.980008	1	985	115104	0.059541	2.9039e-06	B2_trans	CODING_TRANSCRIPT_INTRON_VARIANT	AFR
473	Diseases of the larynx and vocal cords	respiratory	rs67959919	LZTFL1	3	45871908	G	A	A	1.06044	0.091344	0.886615	1.26835	0.520566	0.980008	1	2915	109208	0.59355	1.6043e-80	A2_Trans	CODING_TRANSCRIPT_INTRON_VARIANT	AFR
427.8	Sinoatrial node dysfunction (Bradycardia)	circulatory system	rs111783124	LOC101928126	21	35362848	G	A	A	1.11724	0.17255	0.796656	1.56682	0.520566	0.980008	1	900	115180	0.13532	2.1558e-07	A2_Trans	INTERGENIC_VARIANT	AFR
457.2	Encounter for long-term (current) use of antiplatelets/antithrombotics	circulatory system	rs7671107	LOC101929161	4	25449225	G	A	A	0.945181	0.087753	0.795829	1.12256	0.52057	0.980008	1	630	115703	-0.064456	1.0803e-06	B2_trans	INTERGENIC_VARIANT	AFR
722.9	Other and unspecified disc disorder	musculoskeletal	rs1878527	ANKRD30BL	2	133056313	T	C	C	0.973014	0.0425825	0.895103	1.05771	0.520588	0.980021	1	3272	111532	-0.077457	2.0215e-06	B2_trans	INTERGENIC_VARIANT	AFR
695.41	Cutaneous lupus erythematosus	dermatologic	rs12809318	FBRSL1	12	133140840	T	C	C	0.955585	0.0707207	0.831901	1.09766	0.52061	0.980028	1	216	115897	-0.062781	9.5289e-09	B2_trans	CODING_TRANSCRIPT_INTRON_VARIANT	AFR
799	NA	NA	rs76073397	MIR548H2	16	11386452	T	C	C	0.939671	0.0968647	0.777185	1.13613	0.520613	0.980028	1	2769	109704	0.14454	9.6663e-07	A2_Trans,B2_trans	INTERGENIC_VARIANT	AFR
253.1	Pituitary hyperfunction	endocrine/metabolic	rs111837807	CCHCR1	6	31121232	T	C	C	0.899601	0.16472	0.651389	1.24239	0.520659	0.980094	1	263	115989	0.20363	2.152e-11	A2_Trans,B2_trans	CODING_TRANSCRIPT_INTRON_VARIANT	AFR
573	Other disorders of liver	digestive	rs35154152	THBS3	1	155172725	T	C	C	0.976582	0.0368928	0.908459	1.04981	0.520673	0.9801	1	3563	111003	-0.20528	2.3574e-11	A2_Trans	SYNONYMOUS_VARIANT	AFR
613.5	Mastodynia	genitourinary	rs9497053	UTRN	6	145026256	G	A	A	0.968194	0.0503255	0.877254	1.06856	0.520698	0.980109	1	1897	113852	-0.064841	1.0064e-06	B2_trans	CODING_TRANSCRIPT_INTRON_VARIANT	AFR
513.8	Disorders of diaphragm	respiratory	rs72655853	SBSPON	8	73985608	A	G	G	1.1487	0.215839	0.752458	1.75359	0.520699	0.980109	1	1037	114983	0.22523	8.3915e-07	A2_Trans	CODING_TRANSCRIPT_INTRON_VARIANT	AFR
289.8	Polycythemia, secondary	hematopoietic	rs78313563	ESS2	22	19136365	G	A	A	1.14718	0.213797	0.754479	1.74428	0.520724	0.980117	1	392	115883	0.40873	6.5914e-07	A2_Trans	UPSTREAM_GENE_VARIANT	AFR
562.1	Diverticulosis	digestive	rs67959919	LZTFL1	3	45871908	G	A	A	0.956722	0.0688887	0.835887	1.09502	0.520725	0.980117	1	12031	95429	0.59355	1.6043e-80	A2_Trans	CODING_TRANSCRIPT_INTRON_VARIANT	AFR
800.2	Fracture of unspecified part of femur	injuries & poisonings	rs8052423	SLC22A31	16	89269178	G	T	T	1.05527	0.0837693	0.895483	1.24356	0.520769	0.980159	1	323	115904	0.13037	1.0019e-06	A2_Trans	UPSTREAM_GENE_VARIANT	AFR
590	Pyelonephritis	genitourinary	rs8052423	SLC22A31	16	89269178	G	T	T	0.958906	0.065346	0.843633	1.08993	0.52077	0.980159	1	1232	114662	0.13037	1.0019e-06	A2_Trans	UPSTREAM_GENE_VARIANT	AFR
509.8	Dependence on respirator [Ventilator] or supplemental oxygen	respiratory	rs34488998	NKAIN3	8	63408372	G	A	A	1.14456	0.210271	0.75798	1.72832	0.520779	0.980159	1	1684	113565	0.1355	3.4644e-06	B2_trans	CODING_TRANSCRIPT_INTRON_VARIANT	AFR
195.1	Malignant neoplasm, other	neoplasms	rs2284028	NCF4	22	37265172	A	C	C	0.962509	0.0595113	0.856542	1.08159	0.520814	0.98018	1	1289	114526	0.31271	4.1737e-06	A2_Trans	CODING_TRANSCRIPT_INTRON_VARIANT	AFR
720.1	Spinal stenosis of lumbar region	musculoskeletal	rs2284028	NCF4	22	37265172	A	C	C	0.986278	0.0215198	0.945544	1.02877	0.520827	0.98018	1	4177	105633	0.31271	4.1737e-06	A2_Trans	CODING_TRANSCRIPT_INTRON_VARIANT	AFR
281.12	Other vitamin B12 deficiency anemia	hematopoietic	rs35705950	MUC5B	11	1241221	G	T	T	1.06568	0.0990781	0.877589	1.29408	0.520844	0.98018	1	1794	112515	-0.11177	1.2224e-08	B2_trans,A2_Trans	UPSTREAM_GENE_VARIANT	AFR
415.2	Chronic pulmonary heart disease	circulatory system	rs467843	TRAPPC13	5	64945715	A	G	G	1.0182	0.0280914	0.963654	1.07583	0.520859	0.98018	1	2872	110864	-0.089724	1.7259e-06	A2_Trans	CODING_TRANSCRIPT_INTRON_VARIANT	AFR
604.1	Redundant prepuce and phimosis/BXO	genitourinary	rs13179014	SPEF2	5	35693227	A	C	C	0.965306	0.0550007	0.866659	1.07518	0.520877	0.98018	1	897	114452	-0.061249	6.1057e-07	B2_trans	CODING_TRANSCRIPT_INTRON_VARIANT	AFR
796	Elevated prostate specific antigen [PSA]	genitourinary	rs915823	TMPRSS2	21	42851454	A	C	C	1.01189	0.0184053	0.976034	1.04906	0.520879	0.98018	1	3988	95674	-0.066039	1.6687e-06	B2_trans	CODING_TRANSCRIPT_INTRON_VARIANT	AFR
613.7	Other signs and symptoms in breast	genitourinary	rs76423999	SLC12A7	5	1098067	T	A	A	1.08327	0.124598	0.848554	1.38291	0.520904	0.98018	1	1258	114807	0.18412	3.8813e-07	A2_Trans	CODING_TRANSCRIPT_INTRON_VARIANT	AFR
158	Neoplasm of unspecified nature of digestive system	neoplasms	rs72711165	TMEM65	8	125336564	T	C	C	0.894422	0.17381	0.636202	1.25745	0.520907	0.98018	1	1189	114872	0.18279	6.0907e-07	B2_trans	CODING_TRANSCRIPT_INTRON_VARIANT	AFR
202	Cancer of other lymphoid, histiocytic tissue	neoplasms	rs10774679	OAS3	12	113374748	C	T	T	1.03144	0.0482197	0.938423	1.13367	0.520913	0.98018	1	617	115051	0.075824	4.6954e-12	B2_trans	UPSTREAM_GENE_VARIANT	AFR
274	Gout and other crystal arthropathies	endocrine/metabolic	rs78313563	ESS2	22	19136365	G	A	A	1.02693	0.0414027	0.94689	1.11374	0.520958	0.98018	1	3746	99438	0.40873	6.5914e-07	A2_Trans	UPSTREAM_GENE_VARIANT	AFR
530.1	Esophagitis, GERD and related diseases	digestive	rs7671107	LOC101929161	4	25449225	G	A	A	1.0066	0.010252	0.986577	1.02703	0.520978	0.98018	1	11232	63618	-0.064456	1.0803e-06	B2_trans	INTERGENIC_VARIANT	AFR
530.2	Esophageal bleeding (varices/hemorrhage)	digestive	rs2277732	DPP9	19	4723670	C	A	A	1.04859	0.0739282	0.907151	1.21209	0.52098	0.98018	1	1095	114695	0.11697	6.1912e-22	B2_trans,A2_Trans	FIVE_PRIME_UTR_INTRON_VARIANT	AFR
704.2	Hirsutism	dermatologic	rs10129899	LINC00637	14	104330432	C	A	A	1.06814	0.102704	0.873386	1.30632	0.520988	0.98018	1	255	115972	-0.057002	2.1916e-06	B2_trans	INTERGENIC_VARIANT	AFR
425.2	Secondary/extrinsic cardiomyopathies	circulatory system	rs467843	TRAPPC13	5	64945715	A	G	G	0.964413	0.0564569	0.86339	1.07726	0.520989	0.98018	1	1181	114787	-0.089724	1.7259e-06	A2_Trans	CODING_TRANSCRIPT_INTRON_VARIANT	AFR
571.51	Cirrhosis of liver without mention of alcohol	digestive	rs67959919	LZTFL1	3	45871908	G	A	A	0.940993	0.0947616	0.781493	1.13305	0.520992	0.98018	1	1603	110549	0.59355	1.6043e-80	A2_Trans	CODING_TRANSCRIPT_INTRON_VARIANT	AFR
165	Cancer within the respiratory system	neoplasms	rs76073397	MIR548H2	16	11386452	T	C	C	1.07923	0.1188	0.855049	1.36219	0.520998	0.98018	1	911	113314	0.14454	9.6663e-07	A2_Trans,B2_trans	INTERGENIC_VARIANT	AFR
562	Diverticulosis and diverticulitis	digestive	rs11702230	LOC101928126	21	35377591	C	T	T	1.03192	0.0489652	0.937495	1.13587	0.521002	0.98018	1	12169	94047	0.099731	3.223e-09	B2_trans	INTERGENIC_VARIANT	AFR
377.1	Optic atrophy	sense organs	rs61667602	CRHR1	17	43785349	T	C	C	0.964975	0.0555526	0.865426	1.07598	0.521012	0.98018	1	2362	112143	-0.093554	9.1279e-12	B2_trans	FIVE_PRIME_UTR_INTRON_VARIANT	AFR
252.1	Hyperparathyroidism	endocrine/metabolic	rs9577395	ATP11A	13	113534984	C	G	G	0.957457	0.0677444	0.838408	1.09341	0.521041	0.98018	1	1208	113640	0.064829	8.6068e-07	B2_trans,A2_Trans	CODING_TRANSCRIPT_INTRON_VARIANT	AFR
580.32	Nephritis and nephropathy with pathological lesion	genitourinary	rs13179014	SPEF2	5	35693227	A	C	C	1.05111	0.0776774	0.902671	1.22396	0.521047	0.98018	1	832	115223	-0.061249	6.1057e-07	B2_trans	CODING_TRANSCRIPT_INTRON_VARIANT	AFR
370.31	Keratoconjunctivitis sicca	sense organs	rs3746539	PTPRT	20	40702071	G	A	A	1.0331	0.0507471	0.935292	1.14114	0.521053	0.98018	1	2904	112416	0.05405	1.7723e-06	B2_trans	THREE_PRIME_UTR_EXON_VARIANT	AFR
537	Other disorders of stomach and duodenum	digestive	rs1250993	LOC101929525	10	81399565	C	G	G	0.973926	0.0411741	0.898418	1.05578	0.521092	0.98018	1	3635	111243	0.12403	5.3767e-08	A2_Trans	INTERGENIC_VARIANT	AFR
854	Complications of cardiac/vascular device, implant, and graft	injuries & poisonings	rs1405655	NR1H2	19	50882619	T	C	C	1.0207	0.0319377	0.95877	1.08664	0.521103	0.98018	1	1738	112755	0.075181	1.1208e-11	B2_trans,A2_Trans	CODING_TRANSCRIPT_INTRON_VARIANT	AFR
627.4	Premenopausal menorrhagia	genitourinary	rs12660421	FOXP4-AS1	6	41488378	G	A	A	0.890286	0.181119	0.624253	1.26969	0.521109	0.98018	1	587	115798	0.35506	1.1424e-09	A2_Trans	DOWNSTREAM_GENE_VARIANT	AFR
250.21	Type 2 diabetes with ketoacidosis	endocrine/metabolic	rs495828	ABO	9	136154867	G	T	T	0.952641	0.075617	0.821418	1.10483	0.521126	0.98018	1	772	115113	-0.13432	6.5649e-10	A2_Trans	UPSTREAM_GENE_VARIANT	AFR
586.4	Stricture/obstruction of ureter	genitourinary	rs721917	SFTPD	10	81706324	A	G	G	1.04073	0.0622274	0.921237	1.17573	0.521126	0.98018	1	896	115239	0.055247	2.0819e-07	B2_trans	SYNONYMOUS_VARIANT	AFR
384.4	Perforation of tympanic membrane	sense organs	rs77534576	DLX4	17	47940666	C	T	T	1.3783	0.500092	0.517208	3.67302	0.521143	0.98018	1	408	115947	0.20794	1.7585e-10	B2_trans	INTERGENIC_VARIANT	AFR
573	Other disorders of liver	digestive	rs60305836	CDH8	16	61709381	A	C	C	0.975008	0.0394485	0.902464	1.05338	0.521147	0.98018	1	3563	111003	0.086719	1.1846e-06	B2_trans	CODING_TRANSCRIPT_INTRON_VARIANT	AFR
704.1	Alopecia	dermatologic	rs7960611	CLEC1A	12	10230416	G	A	A	1.02586	0.039789	0.948895	1.10906	0.521154	0.98018	1	1666	112984	-0.1584	3.3086e-07	A2_Trans	CODING_TRANSCRIPT_INTRON_VARIANT	AFR
300.3	Obsessive-compulsive disorders	mental disorders	rs3746539	PTPRT	20	40702071	G	A	A	1.0449	0.0684559	0.9137	1.19493	0.521159	0.98018	1	577	115381	0.05405	1.7723e-06	B2_trans	THREE_PRIME_UTR_EXON_VARIANT	AFR
279	Disorders involving the immune mechanism	endocrine/metabolic	rs12660421	FOXP4-AS1	6	41488378	G	A	A	1.10478	0.155328	0.81482	1.49793	0.521174	0.98018	1	540	115811	0.35506	1.1424e-09	A2_Trans	DOWNSTREAM_GENE_VARIANT	AFR
242.2	Toxic multinodular goiter	endocrine/metabolic	rs12259804	PLEKHS1	10	115573378	T	C	C	0.643126	0.688086	0.166954	2.4774	0.521191	0.98018	1	241	116193	-0.27547	4.8674e-08	A2_Trans	INTERGENIC_VARIANT	AFR
720.1	Spinal stenosis of lumbar region	musculoskeletal	rs766826	ELF5	11	34528766	C	T	T	0.985454	0.0228411	0.942311	1.03057	0.521199	0.98018	1	4177	105633	-0.082134	1.155e-11	B2_trans	CODING_TRANSCRIPT_INTRON_VARIANT	AFR
394.7	Disease of tricuspid valve	circulatory system	rs8052423	SLC22A31	16	89269178	G	T	T	1.06481	0.097896	0.87891	1.29004	0.5212	0.98018	1	1616	114732	0.13037	1.0019e-06	A2_Trans	UPSTREAM_GENE_VARIANT	AFR
335	Multiple sclerosis	neurological	rs13050728	IFNAR2	21	34615210	T	C	C	1.04799	0.0730744	0.90815	1.20937	0.5212	0.98018	1	255	115819	-0.10657	4.0686e-21	B2_trans,A2_Trans	CODING_TRANSCRIPT_INTRON_VARIANT	AFR
595	Hydronephrosis	genitourinary	rs915823	TMPRSS2	21	42851454	A	C	C	1.03711	0.0567946	0.927853	1.15922	0.5212	0.98018	1	1232	114096	-0.066039	1.6687e-06	B2_trans	CODING_TRANSCRIPT_INTRON_VARIANT	AFR
257.1	Testicular hypofunction	endocrine/metabolic	rs72711165	TMEM65	8	125336564	T	C	C	0.957689	0.0673971	0.839182	1.09293	0.521226	0.98018	1	1763	110924	0.18279	6.0907e-07	B2_trans	CODING_TRANSCRIPT_INTRON_VARIANT	AFR
279	Disorders involving the immune mechanism	endocrine/metabolic	rs72711165	TMEM65	8	125336564	T	C	C	0.855252	0.243765	0.530397	1.37907	0.52124	0.98018	1	540	115811	0.18279	6.0907e-07	B2_trans	CODING_TRANSCRIPT_INTRON_VARIANT	AFR
338.1	Acute pain	neurological	rs13179014	SPEF2	5	35693227	A	C	C	1.01765	0.0272705	0.964682	1.07352	0.521246	0.98018	1	11098	100216	-0.061249	6.1057e-07	B2_trans	CODING_TRANSCRIPT_INTRON_VARIANT	AFR
695.3	Rosacea	dermatologic	rs10774671	OAS1	12	113357193	G	A	A	1.04903	0.0746266	0.906287	1.21426	0.521253	0.98018	1	418	115879	0.12569	3.6032e-11	A2_Trans	SPLICE_ACCEPTOR_VARIANT	AFR
577.3	Cyst and pseudocyst of pancreas	digestive	rs2277732	DPP9	19	4723670	C	A	A	0.942584	0.0921969	0.78676	1.12927	0.5213	0.98018	1	404	115654	0.11697	6.1912e-22	B2_trans,A2_Trans	FIVE_PRIME_UTR_INTRON_VARIANT	AFR
716.9	Arthropathy NOS	musculoskeletal	rs35705950	MUC5B	11	1241221	G	T	T	0.967586	0.0513785	0.874895	1.0701	0.521302	0.98018	1	10788	95334	-0.11177	1.2224e-08	B2_trans,A2_Trans	UPSTREAM_GENE_VARIANT	AFR
770	Myalgia and myositis unspecified	symptoms	rs13179014	SPEF2	5	35693227	A	C	C	0.985168	0.0233002	0.941189	1.0312	0.521303	0.98018	1	8992	99817	-0.061249	6.1057e-07	B2_trans	CODING_TRANSCRIPT_INTRON_VARIANT	AFR
599.2	Retention of urine	genitourinary	rs10086829	COL14A1	8	121149129	G	A	A	1.02147	0.0331281	0.957255	1.09	0.521334	0.98018	1	4365	107896	-0.097352	3.8599e-06	A2_Trans	FIVE_PRIME_UTR_INTRON_VARIANT	AFR
704.2	Hirsutism	dermatologic	rs581342	LMNA	1	156095466	T	C	C	0.9554	0.0711488	0.831043	1.09837	0.521353	0.98018	1	255	115972	0.090245	2.6355e-07	B2_trans	CODING_TRANSCRIPT_INTRON_VARIANT	AFR
380.1	Otitis externa	sense organs	rs10129899	LINC00637	14	104330432	C	A	A	1.0271	0.0417015	0.946492	1.11458	0.521362	0.98018	1	4335	109806	-0.057002	2.1916e-06	B2_trans	INTERGENIC_VARIANT	AFR
366	Cataract	sense organs	rs67959919	LZTFL1	3	45871908	G	A	A	0.970478	0.0467317	0.885539	1.06356	0.521369	0.98018	1	12326	49515	0.59355	1.6043e-80	A2_Trans	CODING_TRANSCRIPT_INTRON_VARIANT	AFR
736.6	Unequal leg length (acquired)	musculoskeletal	rs505922	ABO	9	136149229	T	C	C	1.03043	0.0467553	0.940203	1.12932	0.521403	0.98018	1	1001	114673	-0.099884	2.0889e-20	B2_trans	CODING_TRANSCRIPT_INTRON_VARIANT	AFR
303	Psychogenic and somatoform disorders	mental disorders	rs35705950	MUC5B	11	1241221	G	T	T	0.943387	0.0908931	0.789445	1.12735	0.521408	0.98018	1	2831	110571	-0.11177	1.2224e-08	B2_trans,A2_Trans	UPSTREAM_GENE_VARIANT	AFR
573.3	Hepatomegaly	digestive	rs622568	SEC61G	7	54647894	A	C	C	1.03536	0.0542028	0.931012	1.15141	0.521425	0.98018	1	1786	114135	0.11965	2.6006e-06	A2_Trans	INTERGENIC_VARIANT	AFR
430.2	Intracerebral hemorrhage	circulatory system	rs10774679	OAS3	12	113374748	C	T	T	1.04561	0.0695705	0.912331	1.19837	0.521438	0.98018	1	426	115763	0.075824	4.6954e-12	B2_trans	UPSTREAM_GENE_VARIANT	AFR
525	Other diseases of the teeth and supporting structures	digestive	rs5023077	FBRSL1	12	133141973	T	C	C	0.99245	0.0118211	0.96972	1.01571	0.521439	0.98018	1	11099	69706	-0.090901	1.5172e-06	A2_Trans	CODING_TRANSCRIPT_INTRON_VARIANT	AFR
535.8	Other specified gastritis	digestive	rs67959919	LZTFL1	3	45871908	G	A	A	1.13548	0.198176	0.770001	1.67443	0.521445	0.98018	1	3503	112277	0.59355	1.6043e-80	A2_Trans	CODING_TRANSCRIPT_INTRON_VARIANT	AFR
528.3	Cellulitis and abscess of oral soft tissues	digestive	rs12567716	FOXD2	1	48197570	T	C	C	1.08488	0.127073	0.8457	1.3917	0.521451	0.98018	1	2290	113768	-0.090753	1.4878e-06	B2_trans	INTERGENIC_VARIANT	AFR
327.71	Restless legs syndrome	neurological	rs7089827	TFAM	10	60157611	C	T	T	0.969548	0.0482382	0.882081	1.06569	0.521454	0.98018	1	1122	114420	-0.14471	2.0338e-06	A2_Trans	THREE_PRIME_UTR_EXON_VARIANT	AFR
771	Musculoskeletal symptoms referable to limbs	symptoms	rs1878527	ANKRD30BL	2	133056313	T	C	C	1.06814	0.102826	0.87318	1.30664	0.52146	0.98018	1	1756	114589	-0.077457	2.0215e-06	B2_trans	INTERGENIC_VARIANT	AFR
388	Other disorders of ear	sense organs	rs12660421	FOXP4-AS1	6	41488378	G	A	A	1.08219	0.123209	0.850019	1.37778	0.521466	0.98018	1	2125	114024	0.35506	1.1424e-09	A2_Trans	DOWNSTREAM_GENE_VARIANT	AFR
741.3	Difficulty in walking	musculoskeletal	rs13050728	IFNAR2	21	34615210	T	C	C	0.986818	0.0206986	0.947586	1.02768	0.521471	0.98018	1	7371	101467	-0.10657	4.0686e-21	B2_trans,A2_Trans	CODING_TRANSCRIPT_INTRON_VARIANT	AFR
296.2	Depression	mental disorders	rs2924480	ELF5	11	34529831	T	C	C	1.00771	0.01198	0.984324	1.03165	0.521492	0.98018	1	8221	50332	-0.11648	2.817e-07	A2_Trans	CODING_TRANSCRIPT_INTRON_VARIANT	AFR
216.1	Screening for malignant neoplasms of the skin	neoplasms	rs72711165	TMEM65	8	125336564	T	C	C	1.08457	0.126641	0.846175	1.39012	0.521495	0.98018	1	2601	113106	0.18279	6.0907e-07	B2_trans	CODING_TRANSCRIPT_INTRON_VARIANT	AFR
433.31	Transient cerebral ischemia	circulatory system	rs67959919	LZTFL1	3	45871908	G	A	A	0.949516	0.0808115	0.81043	1.11247	0.5215	0.98018	1	4172	105890	0.59355	1.6043e-80	A2_Trans	CODING_TRANSCRIPT_INTRON_VARIANT	AFR
250.13	Type 1 diabetes with ophthalmic manifestations	endocrine/metabolic	rs12660421	FOXP4-AS1	6	41488378	G	A	A	0.932706	0.108682	0.753762	1.15413	0.521527	0.98018	1	1278	114650	0.35506	1.1424e-09	A2_Trans	DOWNSTREAM_GENE_VARIANT	AFR
145	Cancer of mouth	neoplasms	rs7605877	FOXI3	2	88559025	T	C	C	1.0367	0.0562327	0.928514	1.1575	0.521532	0.98018	1	517	115460	-0.071053	3.3369e-06	B2_trans	INTERGENIC_VARIANT	AFR
357	Inflammatory and toxic neuropathy	neurological	rs7089827	TFAM	10	60157611	C	T	T	1.02297	0.0354281	0.954345	1.09652	0.52155	0.98018	1	3756	110847	-0.14471	2.0338e-06	A2_Trans	THREE_PRIME_UTR_EXON_VARIANT	AFR
577	Diseases of pancreas	digestive	rs2284028	NCF4	22	37265172	A	C	C	1.01744	0.0269794	0.965039	1.07269	0.521578	0.98018	1	2042	110459	0.31271	4.1737e-06	A2_Trans	CODING_TRANSCRIPT_INTRON_VARIANT	AFR
370.31	Keratoconjunctivitis sicca	sense organs	rs60305836	CDH8	16	61709381	A	C	C	1.03135	0.048162	0.938447	1.13345	0.521591	0.98018	1	2904	112416	0.086719	1.1846e-06	B2_trans	CODING_TRANSCRIPT_INTRON_VARIANT	AFR
704.2	Hirsutism	dermatologic	rs13050728	IFNAR2	21	34615210	T	C	C	1.05682	0.086224	0.892494	1.25139	0.521592	0.98018	1	255	115972	-0.10657	4.0686e-21	B2_trans,A2_Trans	CODING_TRANSCRIPT_INTRON_VARIANT	AFR
426.92	Cardiac defibrillator in situ	circulatory system	rs9896243	NSF	17	44826056	C	G	G	1.02961	0.0455299	0.94171	1.12571	0.521595	0.98018	1	419	113888	-0.13155	3.2234e-08	A2_Trans	CODING_TRANSCRIPT_INTRON_VARIANT	AFR
270.38	Other specified disorders of plasma protein metabolism	endocrine/metabolic	rs622568	SEC61G	7	54647894	A	C	C	1.05877	0.0891076	0.889105	1.26081	0.521596	0.98018	1	932	115463	0.11965	2.6006e-06	A2_Trans	INTERGENIC_VARIANT	AFR
727.1	Synovitis and tenosynovitis	musculoskeletal	rs72711165	TMEM65	8	125336564	T	C	C	1.03433	0.0526702	0.932882	1.14681	0.521607	0.98018	1	5436	105013	0.18279	6.0907e-07	B2_trans	CODING_TRANSCRIPT_INTRON_VARIANT	AFR
560.3	Peritoneal or intestinal adhesions	digestive	rs495828	ABO	9	136154867	G	T	T	0.907426	0.15158	0.674196	1.22134	0.521608	0.98018	1	253	116217	-0.13432	6.5649e-10	A2_Trans	UPSTREAM_GENE_VARIANT	AFR
574.3	Cholecystitis without cholelithiasis	digestive	rs7605877	FOXI3	2	88559025	T	C	C	1.02875	0.0442289	0.943327	1.12191	0.521611	0.98018	1	878	114668	-0.071053	3.3369e-06	B2_trans	INTERGENIC_VARIANT	AFR
304	Adjustment reaction	mental disorders	rs111837807	CCHCR1	6	31121232	T	C	C	0.985187	0.0232887	0.941229	1.0312	0.521641	0.98018	1	12932	77363	0.20363	2.152e-11	A2_Trans,B2_trans	CODING_TRANSCRIPT_INTRON_VARIANT	AFR
513.8	Disorders of diaphragm	respiratory	rs9367106	LOC100505711	6	41483390	G	C	C	0.933086	0.108079	0.754962	1.15324	0.521645	0.98018	1	1037	114983	0.20225	3.4038e-11	B2_trans	INTERGENIC_VARIANT	AFR
070.2	Viral hepatitis B	infectious diseases	rs13050728	IFNAR2	21	34615210	T	C	C	0.973636	0.0416943	0.897235	1.05654	0.521645	0.98018	1	1376	113518	-0.10657	4.0686e-21	B2_trans,A2_Trans	CODING_TRANSCRIPT_INTRON_VARIANT	AFR
588	Disorders resulting from impaired renal function	genitourinary	rs75505823	LRP1	12	57540956	G	T	T	1.09372	0.139807	0.831579	1.43851	0.521653	0.98018	1	1517	111727	-0.20852	3.0745e-06	A2_Trans	CODING_TRANSCRIPT_INTRON_VARIANT	AFR
842	Other sprains and strains	injuries & poisonings	rs12259804	PLEKHS1	10	115573378	T	C	C	1.14747	0.214664	0.753386	1.74768	0.521655	0.98018	1	5665	109584	-0.27547	4.8674e-08	A2_Trans	INTERGENIC_VARIANT	AFR
1100	NA	NA	rs1453205	LOC101928196	2	19901073	C	T	T	1.01797	0.0277966	0.963995	1.07497	0.521667	0.98018	1	4942	108736	0.096992	3.6368e-06	A2_Trans	INTERGENIC_VARIANT	AFR
555	Inflammatory bowel disease and other gastroenteritis and colitis	digestive	rs13179014	SPEF2	5	35693227	A	C	C	0.963571	0.0579118	0.86018	1.07939	0.521667	0.98018	1	1176	114326	-0.061249	6.1057e-07	B2_trans	CODING_TRANSCRIPT_INTRON_VARIANT	AFR
470	Septal Deviations/Turbinate Hypertrophy	respiratory	rs1250993	LOC101929525	10	81399565	C	G	G	0.976965	0.0363718	0.909744	1.04915	0.521701	0.98018	1	2001	112371	0.12403	5.3767e-08	A2_Trans	INTERGENIC_VARIANT	AFR
291	Other specified nonpsychotic and/or transient mental disorders	mental disorders	rs915823	TMPRSS2	21	42851454	A	C	C	1.033	0.0506755	0.935332	1.14087	0.521706	0.98018	1	3726	111239	-0.066039	1.6687e-06	B2_trans	CODING_TRANSCRIPT_INTRON_VARIANT	AFR
281	Other deficiency anemia	hematopoietic	rs13179014	SPEF2	5	35693227	A	C	C	0.979578	0.0322035	0.919661	1.0434	0.521712	0.98018	1	3841	108961	-0.061249	6.1057e-07	B2_trans	CODING_TRANSCRIPT_INTRON_VARIANT	AFR
350	Abnormal movement	neurological	rs67579710	THBS3	1	155173527	G	A	A	0.991297	0.0136425	0.965142	1.01816	0.521716	0.98018	1	13720	83426	-0.10348	1.0252e-09	B2_trans	CODING_TRANSCRIPT_INTRON_VARIANT	AFR
793.2	NA	NA	rs495828	ABO	9	136154867	G	T	T	1.03999	0.0612062	0.922426	1.17254	0.521725	0.98018	1	4337	111211	-0.13432	6.5649e-10	A2_Trans	UPSTREAM_GENE_VARIANT	AFR
760	Back pain	symptoms	rs1878527	ANKRD30BL	2	133056313	T	C	C	1.00769	0.0119553	0.984351	1.03158	0.521742	0.98018	1	12730	38241	-0.077457	2.0215e-06	B2_trans	INTERGENIC_VARIANT	AFR
681.7	Cellulitis and abscess of trunk	dermatologic	rs78313563	ESS2	22	19136365	G	A	A	1.0612	0.092724	0.884855	1.2727	0.521743	0.98018	1	3297	111137	0.40873	6.5914e-07	A2_Trans	UPSTREAM_GENE_VARIANT	AFR
457.3	Encounter for long-term (current) use of aspirin	circulatory system	rs6869036	MGAT1	5	180223327	C	T	T	0.932738	0.108686	0.753782	1.15418	0.521745	0.98018	1	3171	112046	0.25536	1.7578e-06	A2_Trans	FIVE_PRIME_UTR_INTRON_VARIANT	AFR
292.11	Aphasia	mental disorders	rs7671107	LOC101929161	4	25449225	G	A	A	0.961398	0.061448	0.852312	1.08445	0.521751	0.98018	1	739	115241	-0.064456	1.0803e-06	B2_trans	INTERGENIC_VARIANT	AFR
840	Sprains and strains	injuries & poisonings	rs77534576	DLX4	17	47940666	C	T	T	1.05721	0.086844	0.891744	1.25338	0.521759	0.98018	1	15880	84868	0.20794	1.7585e-10	B2_trans	INTERGENIC_VARIANT	AFR
249	Secondary diabetes mellitus	endocrine/metabolic	rs67579710	THBS3	1	155173527	G	A	A	0.976348	0.0373638	0.907403	1.05053	0.521761	0.98018	1	3169	111446	-0.10348	1.0252e-09	B2_trans	CODING_TRANSCRIPT_INTRON_VARIANT	AFR
729.1	Rheumatism, unspecified and fibrositis	musculoskeletal	rs7579014	BCL11A	2	60707894	G	A	A	0.952194	0.0764673	0.819665	1.10615	0.521771	0.98018	1	401	115857	-0.05629	1.2614e-06	B2_trans	CODING_TRANSCRIPT_INTRON_VARIANT	AFR
250.12	Type 1 diabetes with renal manifestations	endocrine/metabolic	rs13179014	SPEF2	5	35693227	A	C	C	0.933438	0.107526	0.756066	1.15242	0.521786	0.98018	1	422	115902	-0.061249	6.1057e-07	B2_trans	CODING_TRANSCRIPT_INTRON_VARIANT	AFR
805	Fracture of vertebral column without mention of spinal cord injury	injuries & poisonings	rs732990	CIB4	2	26842146	C	G	G	0.965634	0.0545921	0.867648	1.07469	0.521797	0.98018	1	761	115025	0.056389	5.6358e-07	B2_trans	CODING_TRANSCRIPT_INTRON_VARIANT	AFR
735.1	Flat foot	musculoskeletal	rs7560588	BCL11A	2	60727416	G	A	A	0.985358	0.0230269	0.941876	1.03085	0.521817	0.98018	1	6547	99556	-0.12371	2.3396e-07	A2_Trans	CODING_TRANSCRIPT_INTRON_VARIANT	AFR
301	Personality disorders	mental disorders	rs8052423	SLC22A31	16	89269178	G	T	T	1.01488	0.0230545	0.970038	1.06179	0.521846	0.98018	1	3657	106608	0.13037	1.0019e-06	A2_Trans	UPSTREAM_GENE_VARIANT	AFR
972.6	Antihypertensive agents causing adverse effects	injuries & poisonings	rs10086829	COL14A1	8	121149129	G	A	A	0.921448	0.127728	0.717378	1.18357	0.521856	0.98018	1	1486	114921	-0.097352	3.8599e-06	A2_Trans	FIVE_PRIME_UTR_INTRON_VARIANT	AFR
796	Elevated prostate specific antigen [PSA]	genitourinary	rs9497053	UTRN	6	145026256	G	A	A	1.00849	0.0131937	0.982742	1.0349	0.521861	0.98018	1	3988	95674	-0.064841	1.0064e-06	B2_trans	CODING_TRANSCRIPT_INTRON_VARIANT	AFR
626.13	Irregular menstrual cycle	genitourinary	rs7960611	CLEC1A	12	10230416	G	A	A	1.04123	0.0630898	0.920124	1.17828	0.521875	0.98018	1	1221	114631	-0.1584	3.3086e-07	A2_Trans	CODING_TRANSCRIPT_INTRON_VARIANT	AFR
244.2	Acquired hypothyroidism	endocrine/metabolic	rs12809318	FBRSL1	12	133140840	T	C	C	1.04571	0.0697958	0.912017	1.19901	0.521885	0.98018	1	803	115283	-0.062781	9.5289e-09	B2_trans	CODING_TRANSCRIPT_INTRON_VARIANT	AFR
610.2	Fibroadenosis of breast	genitourinary	rs622568	SEC61G	7	54647894	A	C	C	1.06704	0.10132	0.874854	1.30144	0.52191	0.98018	1	346	116108	0.11965	2.6006e-06	A2_Trans	INTERGENIC_VARIANT	AFR
365.11	Primary open angle glaucoma	sense organs	rs6869036	MGAT1	5	180223327	C	T	T	0.974654	0.0400906	0.901001	1.05433	0.521928	0.98018	1	3027	101413	0.25536	1.7578e-06	A2_Trans	FIVE_PRIME_UTR_INTRON_VARIANT	AFR
300.12	Agorophobia, social phobia, and panic disorder	mental disorders	rs505922	ABO	9	136149229	T	C	C	0.983744	0.025593	0.935616	1.03435	0.521928	0.98018	1	2305	110850	-0.099884	2.0889e-20	B2_trans	CODING_TRANSCRIPT_INTRON_VARIANT	AFR
365	Glaucoma	sense organs	rs9896243	NSF	17	44826056	C	G	G	1.00959	0.0148995	0.98053	1.0395	0.521951	0.98018	1	6334	75052	-0.13155	3.2234e-08	A2_Trans	CODING_TRANSCRIPT_INTRON_VARIANT	AFR
1015	NA	NA	rs67579710	THBS3	1	155173527	G	A	A	1.01394	0.0216261	0.971865	1.05785	0.521953	0.98018	1	9782	100518	-0.10348	1.0252e-09	B2_trans	CODING_TRANSCRIPT_INTRON_VARIANT	AFR
737	Curvature of spine	musculoskeletal	rs7579014	BCL11A	2	60707894	G	A	A	0.968669	0.0497123	0.878739	1.0678	0.521957	0.98018	1	2247	113451	-0.05629	1.2614e-06	B2_trans	CODING_TRANSCRIPT_INTRON_VARIANT	AFR
300.1	Anxiety disorder	mental disorders	rs1878527	ANKRD30BL	2	133056313	T	C	C	1.00828	0.012871	0.983158	1.03403	0.52197	0.98018	1	13019	73149	-0.077457	2.0215e-06	B2_trans	INTERGENIC_VARIANT	AFR
242	Thyrotoxicosis with or without goiter	endocrine/metabolic	rs72655853	SBSPON	8	73985608	A	G	G	0.923143	0.124895	0.722699	1.17918	0.521973	0.98018	1	1361	112875	0.22523	8.3915e-07	A2_Trans	CODING_TRANSCRIPT_INTRON_VARIANT	AFR
300.8	Acute reaction to stress	mental disorders	rs915823	TMPRSS2	21	42851454	A	C	C	1.03745	0.05742	0.927024	1.16103	0.521981	0.98018	1	3103	112246	-0.066039	1.6687e-06	B2_trans	CODING_TRANSCRIPT_INTRON_VARIANT	AFR
736	Other acquired deformities of limbs	musculoskeletal	rs35154152	THBS3	1	155172725	T	C	C	0.98032	0.0310426	0.922453	1.04182	0.521983	0.98018	1	3816	109868	-0.20528	2.3574e-11	A2_Trans	SYNONYMOUS_VARIANT	AFR
339	Other headache syndromes	neurological	rs10774671	OAS1	12	113357193	G	A	A	0.993002	0.0109683	0.971883	1.01458	0.521987	0.98018	1	15575	77450	0.12569	3.6032e-11	A2_Trans	SPLICE_ACCEPTOR_VARIANT	AFR
361.1	Retinal detachment with retinal defect	sense organs	rs10774679	OAS3	12	113374748	C	T	T	1.03616	0.0554829	0.929396	1.15519	0.52199	0.98018	1	560	115357	0.075824	4.6954e-12	B2_trans	UPSTREAM_GENE_VARIANT	AFR
250.22	Type 2 diabetes with renal manifestations	endocrine/metabolic	rs76423999	SLC12A7	5	1098067	T	A	A	1.02295	0.0354457	0.9543	1.09655	0.521993	0.98018	1	3830	104538	0.18412	3.8813e-07	A2_Trans	CODING_TRANSCRIPT_INTRON_VARIANT	AFR
359.2	Myopathy	neurological	rs9497053	UTRN	6	145026256	G	A	A	1.04049	0.0619985	0.921435	1.17493	0.522037	0.980194	1	798	115289	-0.064841	1.0064e-06	B2_trans	CODING_TRANSCRIPT_INTRON_VARIANT	AFR
736.4	Genu valgum or varum (acquired)	musculoskeletal	rs76423999	SLC12A7	5	1098067	T	A	A	1.11141	0.165002	0.804314	1.53577	0.52205	0.980194	1	403	115944	0.18412	3.8813e-07	A2_Trans	CODING_TRANSCRIPT_INTRON_VARIANT	AFR
726.1	Enthesopathy	musculoskeletal	rs7605877	FOXI3	2	88559025	T	C	C	0.991079	0.0139979	0.964258	1.01865	0.522051	0.980194	1	12364	91486	-0.071053	3.3369e-06	B2_trans	INTERGENIC_VARIANT	AFR
174.1	Breast cancer [female]	neoplasms	rs495828	ABO	9	136154867	G	T	T	1.04841	0.0738518	0.90713	1.2117	0.522066	0.980194	1	244	115574	-0.13432	6.5649e-10	A2_Trans	UPSTREAM_GENE_VARIANT	AFR
386.2	Peripheral or central vertigo	sense organs	rs10086829	COL14A1	8	121149129	G	A	A	1.02847	0.0438548	0.943763	1.12078	0.52207	0.980194	1	3213	111045	-0.097352	3.8599e-06	A2_Trans	FIVE_PRIME_UTR_INTRON_VARIANT	AFR
560.1	Paralytic ileus	digestive	rs581342	LMNA	1	156095466	T	C	C	0.965525	0.0548043	0.86719	1.07501	0.522076	0.980194	1	1514	114429	0.090245	2.6355e-07	B2_trans	CODING_TRANSCRIPT_INTRON_VARIANT	AFR
260.6	Anorexia	endocrine/metabolic	rs35154152	THBS3	1	155172725	T	C	C	1.03868	0.0592823	0.924741	1.16665	0.522077	0.980194	1	2051	113844	-0.20528	2.3574e-11	A2_Trans	SYNONYMOUS_VARIANT	AFR
275	Disorders of mineral metabolism	endocrine/metabolic	rs7089827	TFAM	10	60157611	C	T	T	1.01289	0.0200121	0.973933	1.05341	0.522098	0.980194	1	5877	103938	-0.14471	2.0338e-06	A2_Trans	THREE_PRIME_UTR_EXON_VARIANT	AFR
702.1	Actinic keratosis	dermatologic	rs60305836	CDH8	16	61709381	A	C	C	0.920562	0.129309	0.714472	1.1861	0.522107	0.980194	1	1017	115454	0.086719	1.1846e-06	B2_trans	CODING_TRANSCRIPT_INTRON_VARIANT	AFR
500	Lung disease due to external agents	respiratory	rs55654108	PDCL3P4	3	101425703	A	G	G	0.94987	0.0803478	0.811469	1.11188	0.522108	0.980194	1	802	115432	-0.05662	1.0636e-06	B2_trans	INTERGENIC_VARIANT	AFR
371.1	Uveitis, noninfectious or NOS	sense organs	rs8080583	KANSL1	17	44162597	C	A	A	1.01831	0.028357	0.963261	1.07651	0.522192	0.980273	1	1520	112066	-0.12662	2.0785e-08	A2_Trans	CODING_TRANSCRIPT_INTRON_VARIANT	AFR
364.4	Corneal degenerations	sense organs	rs34488998	NKAIN3	8	63408372	G	A	A	0.845826	0.261642	0.50649	1.41251	0.522195	0.980273	1	2314	113034	0.1355	3.4644e-06	B2_trans	CODING_TRANSCRIPT_INTRON_VARIANT	AFR
516.1	Hemoptysis	respiratory	rs34488998	NKAIN3	8	63408372	G	A	A	0.853209	0.248066	0.524688	1.38743	0.522203	0.980273	1	2002	113302	0.1355	3.4644e-06	B2_trans	CODING_TRANSCRIPT_INTRON_VARIANT	AFR
519.9	Symptoms involving respiratory system and other chest symptoms	respiratory	rs3746539	PTPRT	20	40702071	G	A	A	0.972329	0.0438494	0.892254	1.05959	0.522209	0.980273	1	3574	111393	0.05405	1.7723e-06	B2_trans	THREE_PRIME_UTR_EXON_VARIANT	AFR
710.11	Acute osteomyelitis	musculoskeletal	rs9497053	UTRN	6	145026256	G	A	A	0.971685	0.0448859	0.889854	1.06104	0.522229	0.980273	1	709	114831	-0.064841	1.0064e-06	B2_trans	CODING_TRANSCRIPT_INTRON_VARIANT	AFR
337.1	Peripheral autonomic neuropathy	neurological	rs12259804	PLEKHS1	10	115573378	T	C	C	1.1182	0.174595	0.794156	1.57448	0.522234	0.980273	1	3497	110982	-0.27547	4.8674e-08	A2_Trans	INTERGENIC_VARIANT	AFR
585.1	Acute renal failure	genitourinary	rs147812915	KAT7	17	47858295	C	T	T	1.04878	0.0744349	0.906415	1.21351	0.522234	0.980273	1	8188	94783	0.23438	1.0943e-07	A2_Trans	INTERGENIC_VARIANT	AFR
442.2	Aneurysm of iliac artery	circulatory system	rs76073397	MIR548H2	16	11386452	T	C	C	0.803951	0.341015	0.412057	1.56856	0.522236	0.980273	1	248	116034	0.14454	9.6663e-07	A2_Trans,B2_trans	INTERGENIC_VARIANT	AFR
277.51	Lipoprotein disorders	endocrine/metabolic	rs1878527	ANKRD30BL	2	133056313	T	C	C	0.938271	0.0995771	0.771913	1.14048	0.522258	0.980294	1	503	115836	-0.077457	2.0215e-06	B2_trans	INTERGENIC_VARIANT	AFR
451.2	Phlebitis and thrombophlebitis of lower extremities	circulatory system	rs6869036	MGAT1	5	180223327	C	T	T	0.877378	0.204451	0.587703	1.30983	0.522271	0.980299	1	951	115287	0.25536	1.7578e-06	A2_Trans	FIVE_PRIME_UTR_INTRON_VARIANT	AFR
571.81	Portal hypertension	digestive	rs1405655	NR1H2	19	50882619	T	C	C	1.04849	0.0740047	0.906924	1.21215	0.522289	0.980312	1	603	115671	0.075181	1.1208e-11	B2_trans,A2_Trans	CODING_TRANSCRIPT_INTRON_VARIANT	AFR
371.21	Allergic conjunctivitis	sense organs	rs732990	CIB4	2	26842146	C	G	G	0.981583	0.0290561	0.927244	1.03911	0.522325	0.980322	1	4492	108977	0.056389	5.6358e-07	B2_trans	CODING_TRANSCRIPT_INTRON_VARIANT	AFR
473.1	Chronic laryngitis	respiratory	rs111783124	LOC101928126	21	35362848	G	A	A	1.18618	0.266884	0.703036	2.00134	0.522345	0.980322	1	662	115776	0.13532	2.1558e-07	A2_Trans	INTERGENIC_VARIANT	AFR
270.3	Disorders of plasma protein metabolism	endocrine/metabolic	rs12259804	PLEKHS1	10	115573378	T	C	C	0.879638	0.200468	0.593834	1.30299	0.522348	0.980322	1	1426	113087	-0.27547	4.8674e-08	A2_Trans	INTERGENIC_VARIANT	AFR
555	Inflammatory bowel disease and other gastroenteritis and colitis	digestive	rs12660421	FOXP4-AS1	6	41488378	G	A	A	1.05489	0.0835339	0.895579	1.24255	0.522352	0.980322	1	1176	114326	0.35506	1.1424e-09	A2_Trans	DOWNSTREAM_GENE_VARIANT	AFR
276.12	Hyposmolality and/or hyponatremia	endocrine/metabolic	rs13179014	SPEF2	5	35693227	A	C	C	0.976634	0.03696	0.908388	1.05001	0.522365	0.980322	1	4309	109458	-0.061249	6.1057e-07	B2_trans	CODING_TRANSCRIPT_INTRON_VARIANT	AFR
227	Benign neoplasm of other endocrine glands and related structures	neoplasms	rs11702230	LOC101928126	21	35377591	C	T	T	0.930439	0.112711	0.746015	1.16045	0.522382	0.980322	1	986	113693	0.099731	3.223e-09	B2_trans	INTERGENIC_VARIANT	AFR
564.9	Personal history of diseases of digestive system	digestive	rs62200027	CASC20	20	6469515	G	A	A	1.06831	0.103303	0.872502	1.30807	0.522387	0.980322	1	1827	114424	-0.053006	3.3456e-06	B2_trans,A2_Trans	NON_CODING_TRANSCRIPT_INTRON_VARIANT	AFR
277.7	Dysmetabolic syndrome X	endocrine/metabolic	rs13179014	SPEF2	5	35693227	A	C	C	0.960406	0.0631571	0.848586	1.08696	0.522398	0.980322	1	955	114726	-0.061249	6.1057e-07	B2_trans	CODING_TRANSCRIPT_INTRON_VARIANT	AFR
603	Other disorders of testis	genitourinary	rs622568	SEC61G	7	54647894	A	C	C	1.02089	0.0323241	0.958219	1.08766	0.522415	0.980322	1	2019	112498	0.11965	2.6006e-06	A2_Trans	INTERGENIC_VARIANT	AFR
276.1	Electrolyte imbalance	endocrine/metabolic	rs721917	SFTPD	10	81706324	A	G	G	1.00791	0.0123149	0.983872	1.03253	0.522422	0.980322	1	11379	88584	0.055247	2.0819e-07	B2_trans	SYNONYMOUS_VARIANT	AFR
509.8	Dependence on respirator [Ventilator] or supplemental oxygen	respiratory	rs12259804	PLEKHS1	10	115573378	T	C	C	0.858428	0.238671	0.537709	1.37044	0.522435	0.980322	1	1684	113565	-0.27547	4.8674e-08	A2_Trans	INTERGENIC_VARIANT	AFR
604.1	Redundant prepuce and phimosis/BXO	genitourinary	rs62200027	CASC20	20	6469515	G	A	A	0.961143	0.0619673	0.851219	1.08526	0.522453	0.980322	1	897	114452	-0.053006	3.3456e-06	B2_trans,A2_Trans	NON_CODING_TRANSCRIPT_INTRON_VARIANT	AFR
766	Neuralgia, neuritis, and radiculitis NOS	symptoms	rs72711165	TMEM65	8	125336564	T	C	C	0.955219	0.0716344	0.830095	1.0992	0.522455	0.980322	1	5980	107204	0.18279	6.0907e-07	B2_trans	CODING_TRANSCRIPT_INTRON_VARIANT	AFR
198.6	Secondary malignancy of bone	neoplasms	rs766826	ELF5	11	34528766	C	T	T	0.96711	0.0522899	0.872905	1.07148	0.522458	0.980322	1	450	114968	-0.082134	1.155e-11	B2_trans	CODING_TRANSCRIPT_INTRON_VARIANT	AFR
415	Pulmonary heart disease	circulatory system	rs76423999	SLC12A7	5	1098067	T	A	A	0.973951	0.0412706	0.898271	1.05601	0.522468	0.980322	1	3061	107541	0.18412	3.8813e-07	A2_Trans	CODING_TRANSCRIPT_INTRON_VARIANT	AFR
401	Hypertension	circulatory system	rs9268576	HLA-DRA	6	32395641	T	C	C	1.01276	0.0198252	0.974162	1.05289	0.522474	0.980322	1	5013	23261	0.095134	9.9752e-07	B2_trans	INTERGENIC_VARIANT	AFR
472	Chronic pharyngitis and nasopharyngitis	respiratory	rs12567716	FOXD2	1	48197570	T	C	C	0.971198	0.0456966	0.887996	1.0622	0.522477	0.980322	1	7069	104275	-0.090753	1.4878e-06	B2_trans	INTERGENIC_VARIANT	AFR
427.21	Atrial fibrillation	circulatory system	rs111837807	CCHCR1	6	31121232	T	C	C	1.02486	0.0383954	0.950563	1.10496	0.522519	0.980325	1	2821	106129	0.20363	2.152e-11	A2_Trans,B2_trans	CODING_TRANSCRIPT_INTRON_VARIANT	AFR
255.1	Adrenal hyperfunction	endocrine/metabolic	rs9577395	ATP11A	13	113534984	C	G	G	1.06997	0.105765	0.869651	1.31644	0.522526	0.980325	1	329	115665	0.064829	8.6068e-07	B2_trans,A2_Trans	CODING_TRANSCRIPT_INTRON_VARIANT	AFR
819	Skull and face fracture and other intercranial injury	injuries & poisonings	rs505922	ABO	9	136149229	T	C	C	0.985426	0.0229589	0.942066	1.03078	0.52253	0.980325	1	3308	108935	-0.099884	2.0889e-20	B2_trans	CODING_TRANSCRIPT_INTRON_VARIANT	AFR
513.3	Hypoventilation	respiratory	rs2284028	NCF4	22	37265172	A	C	C	1.03932	0.0603093	0.923449	1.16973	0.52253	0.980325	1	2047	113823	0.31271	4.1737e-06	A2_Trans	CODING_TRANSCRIPT_INTRON_VARIANT	AFR
172	Skin cancer	neoplasms	rs34488998	NKAIN3	8	63408372	G	A	A	1.18538	0.265959	0.703839	1.99638	0.522538	0.980325	1	1197	114655	0.1355	3.4644e-06	B2_trans	CODING_TRANSCRIPT_INTRON_VARIANT	AFR
681.3	Cellulitis and abscess of arm/hand	dermatologic	rs6869036	MGAT1	5	180223327	C	T	T	0.93114	0.111577	0.748239	1.15875	0.522546	0.980325	1	2676	112615	0.25536	1.7578e-06	A2_Trans	FIVE_PRIME_UTR_INTRON_VARIANT	AFR
585.1	Acute renal failure	genitourinary	rs76073397	MIR548H2	16	11386452	T	C	C	0.963918	0.057473	0.86123	1.07885	0.522555	0.980325	1	8188	94783	0.14454	9.6663e-07	A2_Trans,B2_trans	INTERGENIC_VARIANT	AFR
225.1	Benign neoplasm of brain, cranial nerves, meninges	neoplasms	rs8052423	SLC22A31	16	89269178	G	T	T	0.951486	0.0777784	0.816953	1.10817	0.522573	0.980325	1	380	115744	0.13037	1.0019e-06	A2_Trans	UPSTREAM_GENE_VARIANT	AFR
110.1	Dermatophytosis	infectious diseases	rs72711165	TMEM65	8	125336564	T	C	C	0.982299	0.0279333	0.929966	1.03758	0.522597	0.980325	1	13903	68415	0.18279	6.0907e-07	B2_trans	CODING_TRANSCRIPT_INTRON_VARIANT	AFR
964.1	Anticoagulants causing adverse effects	injuries & poisonings	rs117169628	SLC22A31	16	89262657	G	A	A	1.2077	0.295173	0.677185	2.15382	0.522599	0.980325	1	614	115841	0.081201	5.77e-07	B2_trans	SYNONYMOUS_VARIANT	AFR
292.1	Aphasia/speech disturbance	mental disorders	rs7960611	CLEC1A	12	10230416	G	A	A	1.01991	0.0308324	0.9601	1.08344	0.522605	0.980325	1	2698	110698	-0.1584	3.3086e-07	A2_Trans	CODING_TRANSCRIPT_INTRON_VARIANT	AFR
244.4	Hypothyroidism NOS	endocrine/metabolic	rs67579710	THBS3	1	155173527	G	A	A	0.986232	0.0216849	0.945194	1.02905	0.522619	0.980325	1	1931	108302	-0.10348	1.0252e-09	B2_trans	CODING_TRANSCRIPT_INTRON_VARIANT	AFR
610.1	Cystic mastopathy	genitourinary	rs11085727	TYK2	19	10466123	C	T	T	0.951883	0.0771373	0.818322	1.10724	0.522633	0.980325	1	1262	114434	0.17253	2.3333e-18	A2_Trans,B2_trans	CODING_TRANSCRIPT_INTRON_VARIANT	AFR
537	Other disorders of stomach and duodenum	digestive	rs10774679	OAS3	12	113374748	C	T	T	1.02346	0.0362665	0.953233	1.09885	0.522636	0.980325	1	3635	111243	0.075824	4.6954e-12	B2_trans	UPSTREAM_GENE_VARIANT	AFR
300.12	Agorophobia, social phobia, and panic disorder	mental disorders	rs147812915	KAT7	17	47858295	C	T	T	0.913523	0.141485	0.692288	1.20546	0.522649	0.980325	1	2305	110850	0.23438	1.0943e-07	A2_Trans	INTERGENIC_VARIANT	AFR
110	Dermatophytosis / Dermatomycosis	infectious diseases	rs6869036	MGAT1	5	180223327	C	T	T	0.98285	0.0270614	0.932079	1.03639	0.522667	0.980325	1	14263	66619	0.25536	1.7578e-06	A2_Trans	FIVE_PRIME_UTR_INTRON_VARIANT	AFR
727.4	Ganglion and cyst of synovium, tendon, and bursa	musculoskeletal	rs12567716	FOXD2	1	48197570	T	C	C	0.958584	0.0661739	0.841982	1.09133	0.522697	0.980325	1	2650	111496	-0.090753	1.4878e-06	B2_trans	INTERGENIC_VARIANT	AFR
585	Renal failure	genitourinary	rs55654108	PDCL3P4	3	101425703	A	G	G	1.0078	0.0121637	0.984062	1.03212	0.522729	0.980325	1	7883	81173	-0.05662	1.0636e-06	B2_trans	INTERGENIC_VARIANT	AFR
295	Schizophrenia and other psychotic disorders	mental disorders	rs495828	ABO	9	136154867	G	T	T	0.986625	0.0210675	0.946715	1.02822	0.522732	0.980325	1	3664	102155	-0.13432	6.5649e-10	A2_Trans	UPSTREAM_GENE_VARIANT	AFR
707.3	Chronic ulcer of unspecified site	dermatologic	rs4830964	.	23	15515319	C	G	G	1.02634	0.0406777	0.947689	1.11152	0.522743	0.980325	1	1843	113724	0.046578	2.9701e-06	B2_trans	SEQUENCE_VARIANT	AFR
595	Hydronephrosis	genitourinary	rs10129899	LINC00637	14	104330432	C	A	A	1.03711	0.057013	0.92746	1.15972	0.522747	0.980325	1	1232	114096	-0.057002	2.1916e-06	B2_trans	INTERGENIC_VARIANT	AFR
696.41	Psoriasis vulgaris	dermatologic	rs8052423	SLC22A31	16	89269178	G	T	T	1.02992	0.0461275	0.940891	1.12737	0.522762	0.980325	1	892	114268	0.13037	1.0019e-06	A2_Trans	UPSTREAM_GENE_VARIANT	AFR
514.2	Solitary pulmonary nodule	respiratory	rs10774671	OAS1	12	113357193	G	A	A	1.0152	0.0235997	0.969308	1.06326	0.522778	0.980325	1	3731	109035	0.12569	3.6032e-11	A2_Trans	SPLICE_ACCEPTOR_VARIANT	AFR
476	Allergic rhinitis	respiratory	rs581342	LMNA	1	156095466	T	C	C	1.00678	0.0105767	0.986126	1.02787	0.522781	0.980325	1	13547	76008	0.090245	2.6355e-07	B2_trans	CODING_TRANSCRIPT_INTRON_VARIANT	AFR
716.1	Unspecified polyarthropathy or polyarthritis	musculoskeletal	rs2284028	NCF4	22	37265172	A	C	C	1.06225	0.0944998	0.882651	1.2784	0.522788	0.980325	1	472	115882	0.31271	4.1737e-06	A2_Trans	CODING_TRANSCRIPT_INTRON_VARIANT	AFR
377.1	Optic atrophy	sense organs	rs622568	SEC61G	7	54647894	A	C	C	0.979581	0.0322829	0.91952	1.04357	0.522799	0.980325	1	2362	112143	0.11965	2.6006e-06	A2_Trans	INTERGENIC_VARIANT	AFR
366.1	Nonsenile Cataract	sense organs	rs10129899	LINC00637	14	104330432	C	A	A	0.95583	0.0706926	0.832161	1.09788	0.5228	0.980325	1	1610	114224	-0.057002	2.1916e-06	B2_trans	INTERGENIC_VARIANT	AFR
481	Influenza	respiratory	rs12567716	FOXD2	1	48197570	T	C	C	1.05134	0.0783542	0.901674	1.22586	0.522818	0.980325	1	5657	109371	-0.090753	1.4878e-06	B2_trans	INTERGENIC_VARIANT	AFR
444	Arterial embolism and thrombosis	circulatory system	rs35154152	THBS3	1	155172725	T	C	C	1.03613	0.0555518	0.929246	1.15532	0.522825	0.980325	1	1144	114632	-0.20528	2.3574e-11	A2_Trans	SYNONYMOUS_VARIANT	AFR
798	Malaise and fatigue	symptoms	rs1878527	ANKRD30BL	2	133056313	T	C	C	1.01067	0.0166094	0.978298	1.04411	0.522856	0.980325	1	14733	87215	-0.077457	2.0215e-06	B2_trans	INTERGENIC_VARIANT	AFR
560.2	Impaction of intestine	digestive	rs495828	ABO	9	136154867	G	T	T	0.92906	0.115162	0.74134	1.16431	0.52286	0.980325	1	994	115328	-0.13432	6.5649e-10	A2_Trans	UPSTREAM_GENE_VARIANT	AFR
200.1	Polycythemia vera	neoplasms	rs732990	CIB4	2	26842146	C	G	G	1.06964	0.105359	0.87007	1.31498	0.522863	0.980325	1	185	116256	0.056389	5.6358e-07	B2_trans	CODING_TRANSCRIPT_INTRON_VARIANT	AFR
465	Acute upper respiratory infections of multiple or unspecified sites	respiratory	rs7560588	BCL11A	2	60727416	G	A	A	0.989839	0.015984	0.95931	1.02134	0.522864	0.980325	1	21636	67109	-0.12371	2.3396e-07	A2_Trans	CODING_TRANSCRIPT_INTRON_VARIANT	AFR
426.8	Other cardiac conduction disorders	circulatory system	rs9501257	HLA-DPB1	6	33055355	A	G	G	1.05015	0.0765863	0.903777	1.22023	0.522867	0.980325	1	1025	115289	0.17269	4.1339e-08	A2_Trans	THREE_PRIME_UTR_EXON_VARIANT	AFR
296.1	Bipolar	mental disorders	rs6869036	MGAT1	5	180223327	C	T	T	1.03077	0.0474293	0.939267	1.13118	0.522868	0.980325	1	2927	106149	0.25536	1.7578e-06	A2_Trans	FIVE_PRIME_UTR_INTRON_VARIANT	AFR
216	Benign neoplasm of skin	neoplasms	rs7671107	LOC101929161	4	25449225	G	A	A	1.01711	0.0265603	0.965521	1.07147	0.522879	0.980325	1	7173	105759	-0.064456	1.0803e-06	B2_trans	INTERGENIC_VARIANT	AFR
112	Candidiasis	infectious diseases	rs505922	ABO	9	136149229	T	C	C	1.01756	0.0272485	0.964642	1.07338	0.522926	0.980325	1	5106	108431	-0.099884	2.0889e-20	B2_trans	CODING_TRANSCRIPT_INTRON_VARIANT	AFR
915	NA	NA	rs60305836	CDH8	16	61709381	A	C	C	1.01861	0.0288679	0.96258	1.07791	0.522928	0.980325	1	9058	103731	0.086719	1.1846e-06	B2_trans	CODING_TRANSCRIPT_INTRON_VARIANT	AFR
604	Disorders of penis	genitourinary	rs581342	LMNA	1	156095466	T	C	C	1.01915	0.0296907	0.961533	1.08021	0.522966	0.980325	1	2742	111378	0.090245	2.6355e-07	B2_trans	CODING_TRANSCRIPT_INTRON_VARIANT	AFR
272	Disorders of lipoid metabolism	endocrine/metabolic	rs12660421	FOXP4-AS1	6	41488378	G	A	A	1.01332	0.0207101	0.973009	1.05529	0.522971	0.980325	1	7871	32697	0.35506	1.1424e-09	A2_Trans	DOWNSTREAM_GENE_VARIANT	AFR
198.2	Secondary malignancy of respiratory organs	neoplasms	rs35705950	MUC5B	11	1241221	G	T	T	0.873241	0.212194	0.576122	1.32359	0.522972	0.980325	1	408	115660	-0.11177	1.2224e-08	B2_trans,A2_Trans	UPSTREAM_GENE_VARIANT	AFR
736	Other acquired deformities of limbs	musculoskeletal	rs67579710	THBS3	1	155173527	G	A	A	0.980329	0.0311026	0.922353	1.04195	0.522977	0.980325	1	3816	109868	-0.10348	1.0252e-09	B2_trans	CODING_TRANSCRIPT_INTRON_VARIANT	AFR
270.38	Other specified disorders of plasma protein metabolism	endocrine/metabolic	rs10129899	LINC00637	14	104330432	C	A	A	0.925211	0.121705	0.728862	1.17445	0.523013	0.980325	1	932	115463	-0.057002	2.1916e-06	B2_trans	INTERGENIC_VARIANT	AFR
575	Other biliary tract disease	digestive	rs34488998	NKAIN3	8	63408372	G	A	A	1.11925	0.17639	0.792108	1.58151	0.523019	0.980325	1	3020	111496	0.1355	3.4644e-06	B2_trans	CODING_TRANSCRIPT_INTRON_VARIANT	AFR
597	Other disorders of urethra and urinary tract	genitourinary	rs10774679	OAS3	12	113374748	C	T	T	1.02714	0.041925	0.946112	1.11511	0.52302	0.980325	1	1063	114275	0.075824	4.6954e-12	B2_trans	UPSTREAM_GENE_VARIANT	AFR
738.4	Acquired spondylolisthesis	musculoskeletal	rs147812915	KAT7	17	47858295	C	T	T	1.15998	0.232354	0.735645	1.82906	0.523035	0.980325	1	2151	113451	0.23438	1.0943e-07	A2_Trans	INTERGENIC_VARIANT	AFR
1000	NA	NA	rs7560588	BCL11A	2	60727416	G	A	A	1.03404	0.0524112	0.933091	1.14591	0.523057	0.980325	1	2250	112646	-0.12371	2.3396e-07	A2_Trans	CODING_TRANSCRIPT_INTRON_VARIANT	AFR
735.21	Hammer toe (acquired)	musculoskeletal	rs6869036	MGAT1	5	180223327	C	T	T	1.03141	0.0484295	0.938013	1.13411	0.523063	0.980325	1	3970	105464	0.25536	1.7578e-06	A2_Trans	FIVE_PRIME_UTR_INTRON_VARIANT	AFR
619	Noninflammatory female genital disorders	genitourinary	rs12809318	FBRSL1	12	133140840	T	C	C	1.02445	0.0378217	0.951253	1.10327	0.523075	0.980325	1	2718	111464	-0.062781	9.5289e-09	B2_trans	CODING_TRANSCRIPT_INTRON_VARIANT	AFR
456	Chronic venous insufficiency [CVI]	circulatory system	rs10129899	LINC00637	14	104330432	C	A	A	1.02027	0.0314264	0.959324	1.08509	0.523089	0.980325	1	3907	108193	-0.057002	2.1916e-06	B2_trans	INTERGENIC_VARIANT	AFR
395.6	Heart valve replaced	circulatory system	rs60305836	CDH8	16	61709381	A	C	C	1.0403	0.0618728	0.921495	1.17443	0.523093	0.980325	1	348	115509	0.086719	1.1846e-06	B2_trans	CODING_TRANSCRIPT_INTRON_VARIANT	AFR
475	Chronic sinusitis	respiratory	rs1250993	LOC101929525	10	81399565	C	G	G	0.988457	0.0181818	0.953853	1.02432	0.52312	0.980325	1	10873	95713	0.12403	5.3767e-08	A2_Trans	INTERGENIC_VARIANT	AFR
253	Disorders of the pituitary gland and its hypothalamic control	endocrine/metabolic	rs12660421	FOXP4-AS1	6	41488378	G	A	A	1.04728	0.0723483	0.908823	1.20683	0.523141	0.980325	1	1294	113832	0.35506	1.1424e-09	A2_Trans	DOWNSTREAM_GENE_VARIANT	AFR
803	Fracture of upper limb	injuries & poisonings	rs11085727	TYK2	19	10466123	C	T	T	1.03081	0.0475318	0.939121	1.13146	0.523142	0.980325	1	1185	113263	0.17253	2.3333e-18	A2_Trans,B2_trans	CODING_TRANSCRIPT_INTRON_VARIANT	AFR
722.9	Other and unspecified disc disorder	musculoskeletal	rs67959919	LZTFL1	3	45871908	G	A	A	0.907992	0.151177	0.67515	1.22114	0.523178	0.980325	1	3272	111532	0.59355	1.6043e-80	A2_Trans	CODING_TRANSCRIPT_INTRON_VARIANT	AFR
368	Visual disturbances	sense organs	rs10129899	LINC00637	14	104330432	C	A	A	1.01253	0.0194971	0.974563	1.05197	0.523188	0.980325	1	15022	88438	-0.057002	2.1916e-06	B2_trans	INTERGENIC_VARIANT	AFR
798.1	Chronic fatigue syndrome	symptoms	rs76073397	MIR548H2	16	11386452	T	C	C	0.834204	0.283941	0.478169	1.45534	0.523191	0.980325	1	1522	114632	0.14454	9.6663e-07	A2_Trans,B2_trans	INTERGENIC_VARIANT	AFR
531.2	Gastric ulcer	digestive	rs622568	SEC61G	7	54647894	A	C	C	1.03135	0.0483452	0.938108	1.13385	0.523196	0.980325	1	1560	114166	0.11965	2.6006e-06	A2_Trans	INTERGENIC_VARIANT	AFR
290.16	Vascular dementia	mental disorders	rs76423999	SLC12A7	5	1098067	T	A	A	0.943597	0.0909357	0.789555	1.12769	0.523197	0.980325	1	792	114653	0.18412	3.8813e-07	A2_Trans	CODING_TRANSCRIPT_INTRON_VARIANT	AFR
728.7	Fasciitis	musculoskeletal	rs76073397	MIR548H2	16	11386452	T	C	C	0.959311	0.065069	0.844447	1.0898	0.523213	0.980325	1	6677	100190	0.14454	9.6663e-07	A2_Trans,B2_trans	INTERGENIC_VARIANT	AFR
681	Superficial cellulitis and abscess	dermatologic	rs1405655	NR1H2	19	50882619	T	C	C	0.992285	0.0121314	0.96897	1.01616	0.523213	0.980325	1	13351	85188	0.075181	1.1208e-11	B2_trans,A2_Trans	CODING_TRANSCRIPT_INTRON_VARIANT	AFR
363.3	Chorioretinal scars	sense organs	rs2277732	DPP9	19	4723670	C	A	A	1.03255	0.0501818	0.935833	1.13927	0.523216	0.980325	1	2185	112482	0.11697	6.1912e-22	B2_trans,A2_Trans	FIVE_PRIME_UTR_INTRON_VARIANT	AFR
1010	NA	NA	rs78313563	ESS2	22	19136365	G	A	A	1.04714	0.0721484	0.909056	1.20619	0.523216	0.980325	1	5354	4372	0.40873	6.5914e-07	A2_Trans	UPSTREAM_GENE_VARIANT	AFR
755.1	Congenital deformities of feet	congenital anomalies	rs11085727	TYK2	19	10466123	C	T	T	1.02117	0.0328125	0.957562	1.089	0.523232	0.980325	1	4917	106737	0.17253	2.3333e-18	A2_Trans,B2_trans	CODING_TRANSCRIPT_INTRON_VARIANT	AFR
394.7	Disease of tricuspid valve	circulatory system	rs2277732	DPP9	19	4723670	C	A	A	0.921577	0.127936	0.717186	1.18422	0.52324	0.980325	1	1616	114732	0.11697	6.1912e-22	B2_trans,A2_Trans	FIVE_PRIME_UTR_INTRON_VARIANT	AFR
426.23	Second degree AV block	circulatory system	rs77534576	DLX4	17	47940666	C	T	T	0.695188	0.569543	0.22767	2.12275	0.523241	0.980325	1	512	115715	0.20794	1.7585e-10	B2_trans	INTERGENIC_VARIANT	AFR
411.4	Coronary atherosclerosis	circulatory system	rs72711165	TMEM65	8	125336564	T	C	C	1.02209	0.0342379	0.955758	1.09304	0.523276	0.980325	1	7047	90931	0.18279	6.0907e-07	B2_trans	CODING_TRANSCRIPT_INTRON_VARIANT	AFR
626.2	Dysmenorrhea	genitourinary	rs76073397	MIR548H2	16	11386452	T	C	C	0.890288	0.182063	0.623101	1.27205	0.523281	0.980325	1	1081	114264	0.14454	9.6663e-07	A2_Trans,B2_trans	INTERGENIC_VARIANT	AFR
401.3	Other hypertensive complications	circulatory system	rs8080583	KANSL1	17	44162597	C	A	A	0.981513	0.0292356	0.926853	1.0394	0.523303	0.980325	1	4001	109732	-0.12662	2.0785e-08	A2_Trans	CODING_TRANSCRIPT_INTRON_VARIANT	AFR
433.31	Transient cerebral ischemia	circulatory system	rs78313563	ESS2	22	19136365	G	A	A	0.963774	0.057811	0.860531	1.0794	0.523303	0.980325	1	4172	105890	0.40873	6.5914e-07	A2_Trans	UPSTREAM_GENE_VARIANT	AFR
110.11	Dermatophytosis of nail	infectious diseases	rs2277732	DPP9	19	4723670	C	A	A	0.989352	0.0167718	0.957359	1.02241	0.523306	0.980325	1	10215	80818	0.11697	6.1912e-22	B2_trans,A2_Trans	FIVE_PRIME_UTR_INTRON_VARIANT	AFR
689	Disorder of skin and subcutaneous tissue NOS	dermatologic	rs7560588	BCL11A	2	60727416	G	A	A	1.02085	0.0323272	0.958173	1.08762	0.523307	0.980325	1	11282	100513	-0.12371	2.3396e-07	A2_Trans	CODING_TRANSCRIPT_INTRON_VARIANT	AFR
1019	NA	NA	rs1878527	ANKRD30BL	2	133056313	T	C	C	1.01183	0.0184331	0.97593	1.04906	0.523336	0.980325	1	12333	93192	-0.077457	2.0215e-06	B2_trans	INTERGENIC_VARIANT	AFR
870	Open wounds of head; neck; and trunk	injuries & poisonings	rs581342	LMNA	1	156095466	T	C	C	0.98389	0.0254489	0.936018	1.03421	0.523342	0.980325	1	6232	106977	0.090245	2.6355e-07	B2_trans	CODING_TRANSCRIPT_INTRON_VARIANT	AFR
253.2	Pituitary hypofunction	endocrine/metabolic	rs505922	ABO	9	136149229	T	C	C	1.0589	0.0896717	0.88823	1.26236	0.523342	0.980325	1	163	116240	-0.099884	2.0889e-20	B2_trans	CODING_TRANSCRIPT_INTRON_VARIANT	AFR
794	Abnormal results of other function studies (bladder, pancreas, placenta, spleen, etc)	symptoms	rs9268576	HLA-DRA	6	32395641	T	C	C	1.09525	0.142579	0.828227	1.44836	0.523399	0.980325	1	1798	114631	0.095134	9.9752e-07	B2_trans	INTERGENIC_VARIANT	AFR
353	Nerve root and plexus disorders	neurological	rs467843	TRAPPC13	5	64945715	A	G	G	0.977613	0.035482	0.911937	1.04802	0.523404	0.980325	1	2828	112041	-0.089724	1.7259e-06	A2_Trans	CODING_TRANSCRIPT_INTRON_VARIANT	AFR
514.2	Solitary pulmonary nodule	respiratory	rs581342	LMNA	1	156095466	T	C	C	1.01552	0.0241425	0.968591	1.06473	0.523405	0.980325	1	3731	109035	0.090245	2.6355e-07	B2_trans	CODING_TRANSCRIPT_INTRON_VARIANT	AFR
573.3	Hepatomegaly	digestive	rs9577395	ATP11A	13	113534984	C	G	G	0.935281	0.104859	0.761528	1.14868	0.523422	0.980325	1	1786	114135	0.064829	8.6068e-07	B2_trans,A2_Trans	CODING_TRANSCRIPT_INTRON_VARIANT	AFR
272.11	Hypercholesterolemia	endocrine/metabolic	rs12259804	PLEKHS1	10	115573378	T	C	C	1.04701	0.0719902	0.909224	1.20567	0.523437	0.980325	1	8542	91649	-0.27547	4.8674e-08	A2_Trans	INTERGENIC_VARIANT	AFR
681.2	Cellulitis and abscess of face/neck	dermatologic	rs732990	CIB4	2	26842146	C	G	G	1.0307	0.0473949	0.93927	1.13103	0.523441	0.980325	1	2427	113089	0.056389	5.6358e-07	B2_trans	CODING_TRANSCRIPT_INTRON_VARIANT	AFR
340	Migraine	neurological	rs732990	CIB4	2	26842146	C	G	G	0.988882	0.0175228	0.955496	1.02343	0.523448	0.980325	1	4371	101730	0.056389	5.6358e-07	B2_trans	CODING_TRANSCRIPT_INTRON_VARIANT	AFR
480	Pneumonia	respiratory	rs1878527	ANKRD30BL	2	133056313	T	C	C	0.987383	0.0199006	0.949612	1.02666	0.523449	0.980325	1	6851	100409	-0.077457	2.0215e-06	B2_trans	INTERGENIC_VARIANT	AFR
347	Cataplexy and narcolepsy	neurological	rs67579710	THBS3	1	155173527	G	A	A	0.946159	0.086744	0.798229	1.1215	0.523458	0.980325	1	228	116058	-0.10348	1.0252e-09	B2_trans	CODING_TRANSCRIPT_INTRON_VARIANT	AFR
288.1	Decreased white blood cell count	hematopoietic	rs10129899	LINC00637	14	104330432	C	A	A	1.02396	0.0371054	0.952132	1.1012	0.523466	0.980325	1	2792	110550	-0.057002	2.1916e-06	B2_trans	INTERGENIC_VARIANT	AFR
540.11	Acute appendicitis	digestive	rs1405655	NR1H2	19	50882619	T	C	C	0.963365	0.0584996	0.859005	1.0804	0.523468	0.980325	1	223	115807	0.075181	1.1208e-11	B2_trans,A2_Trans	CODING_TRANSCRIPT_INTRON_VARIANT	AFR
276.14	Hypopotassemia	endocrine/metabolic	rs8080583	KANSL1	17	44162597	C	A	A	0.989281	0.0168917	0.957065	1.02258	0.523472	0.980325	1	8412	98804	-0.12662	2.0785e-08	A2_Trans	CODING_TRANSCRIPT_INTRON_VARIANT	AFR
333	Extrapyramidal disease and abnormal movement disorders	neurological	rs11702230	LOC101928126	21	35377591	C	T	T	1.05784	0.0881387	0.890014	1.25732	0.523489	0.980325	1	2621	111284	0.099731	3.223e-09	B2_trans	INTERGENIC_VARIANT	AFR
741.1	Ankylosis of joint	musculoskeletal	rs1878527	ANKRD30BL	2	133056313	T	C	C	1.07965	0.120131	0.853156	1.36628	0.523499	0.980325	1	387	116044	-0.077457	2.0215e-06	B2_trans	INTERGENIC_VARIANT	AFR
681	Superficial cellulitis and abscess	dermatologic	rs67959919	LZTFL1	3	45871908	G	A	A	1.03235	0.0499075	0.936151	1.13844	0.523509	0.980325	1	13351	85188	0.59355	1.6043e-80	A2_Trans	CODING_TRANSCRIPT_INTRON_VARIANT	AFR
520.2	Disturbances in tooth eruption	digestive	rs10086829	COL14A1	8	121149129	G	A	A	0.940835	0.0956108	0.780062	1.13474	0.523555	0.980325	1	2428	113764	-0.097352	3.8599e-06	A2_Trans	FIVE_PRIME_UTR_INTRON_VARIANT	AFR
736	Other acquired deformities of limbs	musculoskeletal	rs10774671	OAS1	12	113357193	G	A	A	0.983049	0.0268027	0.93274	1.03607	0.523555	0.980325	1	3816	109868	0.12569	3.6032e-11	A2_Trans	SPLICE_ACCEPTOR_VARIANT	AFR
375.1	Dry eyes	sense organs	rs9896243	NSF	17	44826056	C	G	G	1.01062	0.0165679	0.978334	1.04398	0.523555	0.980325	1	14527	77571	-0.13155	3.2234e-08	A2_Trans	CODING_TRANSCRIPT_INTRON_VARIANT	AFR
698	Pruritus and related conditions	dermatologic	rs3746539	PTPRT	20	40702071	G	A	A	0.982271	0.0280435	0.929738	1.03777	0.523557	0.980325	1	7416	104960	0.05405	1.7723e-06	B2_trans	THREE_PRIME_UTR_EXON_VARIANT	AFR
594.1	Calculus of kidney	genitourinary	rs9896243	NSF	17	44826056	C	G	G	0.978561	0.0339763	0.915519	1.04594	0.523573	0.980325	1	3020	109227	-0.13155	3.2234e-08	A2_Trans	CODING_TRANSCRIPT_INTRON_VARIANT	AFR
802	Fracture of pelvis	injuries & poisonings	rs3746539	PTPRT	20	40702071	G	A	A	0.929295	0.114979	0.741795	1.16419	0.523629	0.980325	1	153	116281	0.05405	1.7723e-06	B2_trans	THREE_PRIME_UTR_EXON_VARIANT	AFR
364.51	Fuchs' dystrophy	sense organs	rs9577395	ATP11A	13	113534984	C	G	G	0.911419	0.145441	0.685359	1.21204	0.523647	0.980325	1	333	115943	0.064829	8.6068e-07	B2_trans,A2_Trans	CODING_TRANSCRIPT_INTRON_VARIANT	AFR
603.2	Spermatocele	genitourinary	rs10774671	OAS1	12	113357193	G	A	A	1.0456	0.0699162	0.911699	1.19916	0.52365	0.980325	1	741	115504	0.12569	3.6032e-11	A2_Trans	SPLICE_ACCEPTOR_VARIANT	AFR
575.8	Other disorders of biliary tract	digestive	rs72711165	TMEM65	8	125336564	T	C	C	1.12799	0.188858	0.779022	1.63329	0.523652	0.980325	1	715	115536	0.18279	6.0907e-07	B2_trans	CODING_TRANSCRIPT_INTRON_VARIANT	AFR
244	Hypothyroidism	endocrine/metabolic	rs111837807	CCHCR1	6	31121232	T	C	C	1.02585	0.0400182	0.948462	1.10955	0.523657	0.980325	1	1995	107791	0.20363	2.152e-11	A2_Trans,B2_trans	CODING_TRANSCRIPT_INTRON_VARIANT	AFR
498	Acute bronchospasm	respiratory	rs5023077	FBRSL1	12	133141973	T	C	C	0.926697	0.119379	0.733368	1.17099	0.523663	0.980325	1	1244	115207	-0.090901	1.5172e-06	A2_Trans	CODING_TRANSCRIPT_INTRON_VARIANT	AFR
1005	NA	NA	rs6869036	MGAT1	5	180223327	C	T	T	1.02116	0.0328422	0.957503	1.08906	0.523681	0.980325	1	17606	80840	0.25536	1.7578e-06	A2_Trans	FIVE_PRIME_UTR_INTRON_VARIANT	AFR
244	Hypothyroidism	endocrine/metabolic	rs12660421	FOXP4-AS1	6	41488378	G	A	A	1.02325	0.0360493	0.95345	1.09817	0.523704	0.980325	1	1995	107791	0.35506	1.1424e-09	A2_Trans	DOWNSTREAM_GENE_VARIANT	AFR
276.42	Alkalosis	endocrine/metabolic	rs3746539	PTPRT	20	40702071	G	A	A	1.06732	0.102179	0.873616	1.30398	0.523709	0.980325	1	1128	115220	0.05405	1.7723e-06	B2_trans	THREE_PRIME_UTR_EXON_VARIANT	AFR
297.1	Suicidal ideation	mental disorders	rs2924480	ELF5	11	34529831	T	C	C	1.01508	0.0234779	0.969432	1.06288	0.52371	0.980325	1	3922	105430	-0.11648	2.817e-07	A2_Trans	CODING_TRANSCRIPT_INTRON_VARIANT	AFR
426	Cardiac conduction disorders	circulatory system	rs35705950	MUC5B	11	1241221	G	T	T	1.02789	0.0431487	0.94454	1.11861	0.523716	0.980325	1	13359	87717	-0.11177	1.2224e-08	B2_trans,A2_Trans	UPSTREAM_GENE_VARIANT	AFR
425.1	Primary/intrinsic cardiomyopathies	circulatory system	rs11702230	LOC101928126	21	35377591	C	T	T	1.04081	0.0627344	0.920388	1.17698	0.523754	0.980325	1	2694	107923	0.099731	3.223e-09	B2_trans	INTERGENIC_VARIANT	AFR
280	Iron deficiency anemias	hematopoietic	rs7579014	BCL11A	2	60707894	G	A	A	1.00944	0.0147427	0.980693	1.03904	0.523772	0.980325	1	6912	96913	-0.05629	1.2614e-06	B2_trans	CODING_TRANSCRIPT_INTRON_VARIANT	AFR
655	Known or suspected fetal abnormality affecting management of mother	pregnancy complications	rs622568	SEC61G	7	54647894	A	C	C	0.947196	0.0850919	0.801696	1.1191	0.523774	0.980325	1	209	116124	0.11965	2.6006e-06	A2_Trans	INTERGENIC_VARIANT	AFR
550.1	Inguinal hernia	digestive	rs11702230	LOC101928126	21	35377591	C	T	T	1.03988	0.0613365	0.922088	1.17271	0.523793	0.980325	1	2236	108291	0.099731	3.223e-09	B2_trans	INTERGENIC_VARIANT	AFR
575.8	Other disorders of biliary tract	digestive	rs67579710	THBS3	1	155173527	G	A	A	0.948627	0.0827289	0.806634	1.11562	0.523798	0.980325	1	715	115536	-0.10348	1.0252e-09	B2_trans	CODING_TRANSCRIPT_INTRON_VARIANT	AFR
427.11	Paroxysmal supraventricular tachycardia	circulatory system	rs766826	ELF5	11	34528766	C	T	T	1.03012	0.0465521	0.940293	1.12853	0.523802	0.980325	1	1542	113602	-0.082134	1.155e-11	B2_trans	CODING_TRANSCRIPT_INTRON_VARIANT	AFR
372	Disorders of conjunctiva	sense organs	rs7560588	BCL11A	2	60727416	G	A	A	0.977095	0.0363478	0.909908	1.04924	0.523807	0.980325	1	6544	106186	-0.12371	2.3396e-07	A2_Trans	CODING_TRANSCRIPT_INTRON_VARIANT	AFR
346.1	Nonspecific abnormal findings on radiological and other examination of skull and head	neurological	rs61667602	CRHR1	17	43785349	T	C	C	1.09871	0.147672	0.822594	1.46751	0.523807	0.980325	1	1435	114966	-0.093554	9.1279e-12	B2_trans	FIVE_PRIME_UTR_INTRON_VARIANT	AFR
704	Diseases of hair and hair follicles	dermatologic	rs35154152	THBS3	1	155172725	T	C	C	1.01302	0.0202851	0.97353	1.0541	0.523812	0.980325	1	7501	101950	-0.20528	2.3574e-11	A2_Trans	SYNONYMOUS_VARIANT	AFR
757	Congenital anomalies of the integument	congenital anomalies	rs8080583	KANSL1	17	44162597	C	A	A	0.936899	0.102248	0.76676	1.14479	0.523822	0.980325	1	502	115931	-0.12662	2.0785e-08	A2_Trans	CODING_TRANSCRIPT_INTRON_VARIANT	AFR
803.1	Fracture of humerus	injuries & poisonings	rs622568	SEC61G	7	54647894	A	C	C	1.04078	0.0627074	0.920415	1.17689	0.523823	0.980325	1	342	115768	0.11965	2.6006e-06	A2_Trans	INTERGENIC_VARIANT	AFR
370.2	Superficial keratitis	sense organs	rs622568	SEC61G	7	54647894	A	C	C	1.04382	0.0672775	0.914868	1.19095	0.523837	0.980325	1	1608	114578	0.11965	2.6006e-06	A2_Trans	INTERGENIC_VARIANT	AFR
980	Encounter for long-term (current) use of antibiotics	infectious diseases	rs505922	ABO	9	136149229	T	C	C	1.04597	0.0705131	0.910959	1.20099	0.523857	0.980325	1	717	115519	-0.099884	2.0889e-20	B2_trans	CODING_TRANSCRIPT_INTRON_VARIANT	AFR
228	Hemangioma and lymphangioma, any site	neoplasms	rs11234800	ME3	11	86479407	G	C	C	0.889842	0.18311	0.621512	1.27402	0.523876	0.980325	1	1179	114896	-0.077173	3.0702e-06	B2_trans	INTERGENIC_VARIANT	AFR
345.11	Generalized convulsive epilepsy	neurological	rs2277732	DPP9	19	4723670	C	A	A	1.07237	0.109624	0.865033	1.3294	0.523883	0.980325	1	580	115689	0.11697	6.1912e-22	B2_trans,A2_Trans	FIVE_PRIME_UTR_INTRON_VARIANT	AFR
208	Benign neoplasm of colon	neoplasms	rs9896243	NSF	17	44826056	C	G	G	0.989752	0.0161621	0.958891	1.02161	0.523888	0.980325	1	13200	73925	-0.13155	3.2234e-08	A2_Trans	CODING_TRANSCRIPT_INTRON_VARIANT	AFR
509.3	Pulmonary insufficiency or respiratory failure following trauma and surgery	respiratory	rs2277732	DPP9	19	4723670	C	A	A	0.927688	0.117767	0.736476	1.16854	0.523888	0.980325	1	772	115514	0.11697	6.1912e-22	B2_trans,A2_Trans	FIVE_PRIME_UTR_INTRON_VARIANT	AFR
604.3	Peyronie's disease	genitourinary	rs505922	ABO	9	136149229	T	C	C	1.05206	0.0796192	0.90005	1.22973	0.523895	0.980325	1	284	116048	-0.099884	2.0889e-20	B2_trans	CODING_TRANSCRIPT_INTRON_VARIANT	AFR
750	Digestive congenital anomalies	congenital anomalies	rs62200027	CASC20	20	6469515	G	A	A	1.07083	0.107377	0.867605	1.32167	0.523898	0.980325	1	1451	114823	-0.053006	3.3456e-06	B2_trans,A2_Trans	NON_CODING_TRANSCRIPT_INTRON_VARIANT	AFR
317.11	Alcoholic liver damage	mental disorders	rs505922	ABO	9	136149229	T	C	C	0.979605	0.0323309	0.919456	1.04369	0.523901	0.980325	1	1609	112916	-0.099884	2.0889e-20	B2_trans	CODING_TRANSCRIPT_INTRON_VARIANT	AFR
729	Other disorders of soft tissues	musculoskeletal	rs2924480	ELF5	11	34529831	T	C	C	1.03195	0.0493475	0.936816	1.13675	0.523912	0.980325	1	4845	110261	-0.11648	2.817e-07	A2_Trans	CODING_TRANSCRIPT_INTRON_VARIANT	AFR
151	Cancer of stomach	neoplasms	rs915823	TMPRSS2	21	42851454	A	C	C	1.06525	0.0991811	0.877058	1.29382	0.523921	0.980325	1	183	116056	-0.066039	1.6687e-06	B2_trans	CODING_TRANSCRIPT_INTRON_VARIANT	AFR
425.8	Other cardiomyopathy	circulatory system	rs7089827	TFAM	10	60157611	C	T	T	0.937219	0.101739	0.767787	1.14404	0.523925	0.980325	1	318	116098	-0.14471	2.0338e-06	A2_Trans	THREE_PRIME_UTR_EXON_VARIANT	AFR
916	Contusion	injuries & poisonings	rs7671107	LOC101929161	4	25449225	G	A	A	0.986178	0.0218396	0.944856	1.02931	0.523928	0.980325	1	11560	99399	-0.064456	1.0803e-06	B2_trans	INTERGENIC_VARIANT	AFR
117	Mycoses	infectious diseases	rs2277732	DPP9	19	4723670	C	A	A	1.05281	0.0807558	0.898693	1.23336	0.523935	0.980325	1	1531	114395	0.11697	6.1912e-22	B2_trans,A2_Trans	FIVE_PRIME_UTR_INTRON_VARIANT	AFR
743.4	Stress fracture	musculoskeletal	rs7671107	LOC101929161	4	25449225	G	A	A	0.933829	0.107427	0.756528	1.15268	0.523939	0.980325	1	498	115944	-0.064456	1.0803e-06	B2_trans	INTERGENIC_VARIANT	AFR
740.11	Osteoarthrosis, localized, primary	musculoskeletal	rs55654108	PDCL3P4	3	101425703	A	G	G	1.00837	0.0130846	0.982842	1.03457	0.523942	0.980325	1	10512	86037	-0.05662	1.0636e-06	B2_trans	INTERGENIC_VARIANT	AFR
367	Disorders of refraction and accommodation; blindness and low vision	sense organs	rs13179014	SPEF2	5	35693227	A	C	C	0.990689	0.0146796	0.962591	1.01961	0.523945	0.980325	1	10479	26949	-0.061249	6.1057e-07	B2_trans	CODING_TRANSCRIPT_INTRON_VARIANT	AFR
070.2	Viral hepatitis B	infectious diseases	rs76423999	SLC12A7	5	1098067	T	A	A	0.953158	0.0752868	0.822396	1.10471	0.523979	0.980325	1	1376	113518	0.18412	3.8813e-07	A2_Trans	CODING_TRANSCRIPT_INTRON_VARIANT	AFR
295.1	Schizophrenia	mental disorders	rs12259804	PLEKHS1	10	115573378	T	C	C	1.06777	0.102913	0.87273	1.30641	0.523993	0.980325	1	1833	107853	-0.27547	4.8674e-08	A2_Trans	INTERGENIC_VARIANT	AFR
479	Other upper respiratory disease	respiratory	rs72711165	TMEM65	8	125336564	T	C	C	1.04174	0.0641777	0.918611	1.18138	0.524003	0.980325	1	9066	103575	0.18279	6.0907e-07	B2_trans	CODING_TRANSCRIPT_INTRON_VARIANT	AFR
349	Other and unspecified disorders of the nervous system	neurological	rs915823	TMPRSS2	21	42851454	A	C	C	0.948654	0.0827261	0.806661	1.11564	0.524008	0.980325	1	1267	114738	-0.066039	1.6687e-06	B2_trans	CODING_TRANSCRIPT_INTRON_VARIANT	AFR
571.5	Other chronic nonalcoholic liver disease	digestive	rs7560588	BCL11A	2	60727416	G	A	A	0.98306	0.026815	0.932728	1.03611	0.524031	0.980325	1	4745	104472	-0.12371	2.3396e-07	A2_Trans	CODING_TRANSCRIPT_INTRON_VARIANT	AFR
603.2	Spermatocele	genitourinary	rs78313563	ESS2	22	19136365	G	A	A	0.864119	0.229219	0.551394	1.35421	0.524033	0.980325	1	741	115504	0.40873	6.5914e-07	A2_Trans	UPSTREAM_GENE_VARIANT	AFR
586.2	Cyst of kidney, acquired	genitourinary	rs7960611	CLEC1A	12	10230416	G	A	A	0.979317	0.0328035	0.918334	1.04435	0.524037	0.980325	1	3772	110036	-0.1584	3.3086e-07	A2_Trans	CODING_TRANSCRIPT_INTRON_VARIANT	AFR
579	Other symptoms involving abdomen and pelvis	digestive	rs61667602	CRHR1	17	43785349	T	C	C	1.04357	0.0669321	0.915266	1.18985	0.524042	0.980325	1	3187	112086	-0.093554	9.1279e-12	B2_trans	FIVE_PRIME_UTR_INTRON_VARIANT	AFR
204.1	Lymphoid leukemia	neoplasms	rs35705950	MUC5B	11	1241221	G	T	T	0.845928	0.262639	0.505562	1.41544	0.524077	0.980325	1	162	116122	-0.11177	1.2224e-08	B2_trans,A2_Trans	UPSTREAM_GENE_VARIANT	AFR
800	Fracture of lower limb	injuries & poisonings	rs721917	SFTPD	10	81706324	A	G	G	0.98274	0.0273303	0.931483	1.03682	0.524092	0.980325	1	1753	112070	0.055247	2.0819e-07	B2_trans	SYNONYMOUS_VARIANT	AFR
274	Gout and other crystal arthropathies	endocrine/metabolic	rs8080583	KANSL1	17	44162597	C	A	A	0.990721	0.0146342	0.962708	1.01955	0.524109	0.980325	1	3746	99438	-0.12662	2.0785e-08	A2_Trans	CODING_TRANSCRIPT_INTRON_VARIANT	AFR
800.4	Fracture of patella	injuries & poisonings	rs7579014	BCL11A	2	60707894	G	A	A	1.05151	0.0788539	0.900938	1.22726	0.524111	0.980325	1	298	115991	-0.05629	1.2614e-06	B2_trans	CODING_TRANSCRIPT_INTRON_VARIANT	AFR
215	Other benign neoplasm of connective and other soft tissue	neoplasms	rs6869036	MGAT1	5	180223327	C	T	T	0.914679	0.140003	0.695182	1.20348	0.524122	0.980325	1	1819	113954	0.25536	1.7578e-06	A2_Trans	FIVE_PRIME_UTR_INTRON_VARIANT	AFR
602.3	Dysplasia of prostate	genitourinary	rs9268576	HLA-DRA	6	32395641	T	C	C	0.919874	0.131113	0.711417	1.18941	0.524128	0.980325	1	713	115628	0.095134	9.9752e-07	B2_trans	INTERGENIC_VARIANT	AFR
444	Arterial embolism and thrombosis	circulatory system	rs6869036	MGAT1	5	180223327	C	T	T	0.914845	0.13972	0.695692	1.20303	0.524129	0.980325	1	1144	114632	0.25536	1.7578e-06	A2_Trans	FIVE_PRIME_UTR_INTRON_VARIANT	AFR
332	Parkinson's disease	neurological	rs622568	SEC61G	7	54647894	A	C	C	0.962085	0.0606798	0.854207	1.08359	0.524136	0.980325	1	341	115718	0.11965	2.6006e-06	A2_Trans	INTERGENIC_VARIANT	AFR
301.2	Antisocial/borderline personality disorder	mental disorders	rs117169628	SLC22A31	16	89262657	G	A	A	1.05782	0.0882479	0.889806	1.25756	0.524143	0.980325	1	1705	112262	0.081201	5.77e-07	B2_trans	SYNONYMOUS_VARIANT	AFR
427.12	Paroxysmal ventricular tachycardia	circulatory system	rs1250993	LOC101929525	10	81399565	C	G	G	1.02696	0.0417715	0.946235	1.11458	0.524151	0.980325	1	1641	113279	0.12403	5.3767e-08	A2_Trans	INTERGENIC_VARIANT	AFR
374.3	Ptosis of eyelid	sense organs	rs13050728	IFNAR2	21	34615210	T	C	C	0.973215	0.0426249	0.895214	1.05801	0.52416	0.980325	1	1253	113714	-0.10657	4.0686e-21	B2_trans,A2_Trans	CODING_TRANSCRIPT_INTRON_VARIANT	AFR
442	Other aneurysm	circulatory system	rs72711165	TMEM65	8	125336564	T	C	C	1.04838	0.0741784	0.906521	1.21244	0.524172	0.980325	1	2108	111488	0.18279	6.0907e-07	B2_trans	CODING_TRANSCRIPT_INTRON_VARIANT	AFR
705.8	Hyperhidrosis	dermatologic	rs7671107	LOC101929161	4	25449225	G	A	A	0.964798	0.0562655	0.864058	1.07728	0.524175	0.980325	1	2239	113605	-0.064456	1.0803e-06	B2_trans	INTERGENIC_VARIANT	AFR
189.1	Cancer of kidney and renal pelvis	neoplasms	rs78313563	ESS2	22	19136365	G	A	A	0.928873	0.115845	0.7402	1.16564	0.524179	0.980325	1	461	114617	0.40873	6.5914e-07	A2_Trans	UPSTREAM_GENE_VARIANT	AFR
427.42	Cardiac arrest	circulatory system	rs76073397	MIR548H2	16	11386452	T	C	C	1.16808	0.243924	0.724174	1.88408	0.524182	0.980325	1	765	115368	0.14454	9.6663e-07	A2_Trans,B2_trans	INTERGENIC_VARIANT	AFR
560.1	Paralytic ileus	digestive	rs34488998	NKAIN3	8	63408372	G	A	A	1.20387	0.291324	0.680149	2.13086	0.524198	0.980325	1	1514	114429	0.1355	3.4644e-06	B2_trans	CODING_TRANSCRIPT_INTRON_VARIANT	AFR
727.1	Synovitis and tenosynovitis	musculoskeletal	rs60869999	MYO1C	17	1390948	A	T	T	1.01856	0.028881	0.962509	1.07788	0.524207	0.980325	1	5436	105013	0.059541	2.9039e-06	B2_trans	CODING_TRANSCRIPT_INTRON_VARIANT	AFR
743.2	Pathologic fracture	musculoskeletal	rs35154152	THBS3	1	155172725	T	C	C	0.957287	0.068542	0.836949	1.09493	0.524211	0.980325	1	1028	115036	-0.20528	2.3574e-11	A2_Trans	SYNONYMOUS_VARIANT	AFR
803	Fracture of upper limb	injuries & poisonings	rs7960611	CLEC1A	12	10230416	G	A	A	0.976765	0.0369173	0.908586	1.05006	0.524255	0.980325	1	1185	113263	-0.1584	3.3086e-07	A2_Trans	CODING_TRANSCRIPT_INTRON_VARIANT	AFR
803.1	Fracture of humerus	injuries & poisonings	rs7089827	TFAM	10	60157611	C	T	T	1.04381	0.0673413	0.91475	1.19109	0.524265	0.980325	1	342	115768	-0.14471	2.0338e-06	A2_Trans	THREE_PRIME_UTR_EXON_VARIANT	AFR
1010.5	NA	NA	rs67959919	LZTFL1	3	45871908	G	A	A	0.974141	0.041147	0.898664	1.05596	0.5243	0.980325	1	21649	38639	0.59355	1.6043e-80	A2_Trans	CODING_TRANSCRIPT_INTRON_VARIANT	AFR
512.9	Other dyspnea	respiratory	rs72655853	SBSPON	8	73985608	A	G	G	0.967342	0.0521458	0.873361	1.07144	0.524301	0.980325	1	16868	84280	0.22523	8.3915e-07	A2_Trans	CODING_TRANSCRIPT_INTRON_VARIANT	AFR
426.24	Atrioventricular block, complete	circulatory system	rs732990	CIB4	2	26842146	C	G	G	0.963311	0.0587047	0.858612	1.08078	0.524304	0.980325	1	426	115477	0.056389	5.6358e-07	B2_trans	CODING_TRANSCRIPT_INTRON_VARIANT	AFR
536	Disorders of function of stomach	digestive	rs2277732	DPP9	19	4723670	C	A	A	1.02305	0.0357934	0.95374	1.0974	0.524315	0.980325	1	5856	106786	0.11697	6.1912e-22	B2_trans,A2_Trans	FIVE_PRIME_UTR_INTRON_VARIANT	AFR
255.1	Adrenal hyperfunction	endocrine/metabolic	rs147812915	KAT7	17	47858295	C	T	T	0.802593	0.345387	0.407851	1.57939	0.524321	0.980325	1	329	115665	0.23438	1.0943e-07	A2_Trans	INTERGENIC_VARIANT	AFR
626.11	Absent or infrequent menstruation	genitourinary	rs67579710	THBS3	1	155173527	G	A	A	1.04509	0.0692669	0.912415	1.19705	0.524337	0.980325	1	910	115178	-0.10348	1.0252e-09	B2_trans	CODING_TRANSCRIPT_INTRON_VARIANT	AFR
594.2	Calculus of lower urinary tract	genitourinary	rs622568	SEC61G	7	54647894	A	C	C	1.04922	0.0754662	0.904959	1.21647	0.524358	0.980325	1	429	115854	0.11965	2.6006e-06	A2_Trans	INTERGENIC_VARIANT	AFR
801.1	Fracture of foot	injuries & poisonings	rs9497053	UTRN	6	145026256	G	A	A	0.976603	0.0371875	0.907955	1.05044	0.524368	0.980325	1	776	114251	-0.064841	1.0064e-06	B2_trans	CODING_TRANSCRIPT_INTRON_VARIANT	AFR
714	Rheumatoid arthritis and other inflammatory polyarthropathies	musculoskeletal	rs495828	ABO	9	136154867	G	T	T	1.02445	0.0379516	0.951017	1.10356	0.524375	0.980325	1	2426	111197	-0.13432	6.5649e-10	A2_Trans	UPSTREAM_GENE_VARIANT	AFR
427.8	Sinoatrial node dysfunction (Bradycardia)	circulatory system	rs10774679	OAS3	12	113374748	C	T	T	1.04068	0.0626371	0.920451	1.17662	0.52438	0.980325	1	900	115180	0.075824	4.6954e-12	B2_trans	UPSTREAM_GENE_VARIANT	AFR
741.4	Joint effusions	musculoskeletal	rs7089827	TFAM	10	60157611	C	T	T	0.982587	0.0275942	0.930856	1.03719	0.524382	0.980325	1	6931	106265	-0.14471	2.0338e-06	A2_Trans	THREE_PRIME_UTR_EXON_VARIANT	AFR
204.12	Lymphoid leukemia, chronic	neoplasms	rs7671107	LOC101929161	4	25449225	G	A	A	1.0572	0.0873802	0.890798	1.25469	0.524402	0.980325	1	76	116265	-0.064456	1.0803e-06	B2_trans	INTERGENIC_VARIANT	AFR
364.51	Fuchs' dystrophy	sense organs	rs76073397	MIR548H2	16	11386452	T	C	C	0.811553	0.328025	0.426679	1.54359	0.524416	0.980325	1	333	115943	0.14454	9.6663e-07	A2_Trans,B2_trans	INTERGENIC_VARIANT	AFR
713	Arthropathy associated with other disorders classified elsewhere	musculoskeletal	rs35154152	THBS3	1	155172725	T	C	C	0.94438	0.0899034	0.79181	1.12635	0.524426	0.980325	1	474	115840	-0.20528	2.3574e-11	A2_Trans	SYNONYMOUS_VARIANT	AFR
418.1	Precordial pain	circulatory system	rs72655853	SBSPON	8	73985608	A	G	G	0.842	0.270179	0.495833	1.42984	0.524435	0.980325	1	2211	113905	0.22523	8.3915e-07	A2_Trans	CODING_TRANSCRIPT_INTRON_VARIANT	AFR
539	Bariatric surgery	digestive	rs2924480	ELF5	11	34529831	T	C	C	0.953832	0.0742588	0.824637	1.10327	0.524435	0.980325	1	297	115723	-0.11648	2.817e-07	A2_Trans	CODING_TRANSCRIPT_INTRON_VARIANT	AFR
313	Pervasive developmental disorders	mental disorders	rs72655853	SBSPON	8	73985608	A	G	G	1.10361	0.154884	0.814662	1.49504	0.524444	0.980325	1	779	114620	0.22523	8.3915e-07	A2_Trans	CODING_TRANSCRIPT_INTRON_VARIANT	AFR
070.3	Viral hepatitis C	infectious diseases	rs72711165	TMEM65	8	125336564	T	C	C	1.02551	0.03958	0.948965	1.10823	0.524455	0.980325	1	1247	102867	0.18279	6.0907e-07	B2_trans	CODING_TRANSCRIPT_INTRON_VARIANT	AFR
442.1	Aortic aneurysm	circulatory system	rs9497053	UTRN	6	145026256	G	A	A	1.01986	0.0308965	0.959934	1.08353	0.524463	0.980325	1	1577	112659	-0.064841	1.0064e-06	B2_trans	CODING_TRANSCRIPT_INTRON_VARIANT	AFR
426.24	Atrioventricular block, complete	circulatory system	rs622568	SEC61G	7	54647894	A	C	C	0.966121	0.0541514	0.868836	1.0743	0.524468	0.980325	1	426	115477	0.11965	2.6006e-06	A2_Trans	INTERGENIC_VARIANT	AFR
277.4	Disorders of bilirubin excretion	endocrine/metabolic	rs7671107	LOC101929161	4	25449225	G	A	A	0.946985	0.0855884	0.800737	1.11994	0.524489	0.980325	1	869	115442	-0.064456	1.0803e-06	B2_trans	INTERGENIC_VARIANT	AFR
300.11	Generalized anxiety disorder	mental disorders	rs9268576	HLA-DRA	6	32395641	T	C	C	1.01883	0.0293164	0.961941	1.07909	0.52451	0.980325	1	4941	105154	0.095134	9.9752e-07	B2_trans	INTERGENIC_VARIANT	AFR
601.12	Chronic prostatitis	genitourinary	rs7960611	CLEC1A	12	10230416	G	A	A	1.03109	0.0481067	0.938311	1.13304	0.524544	0.980325	1	1937	113404	-0.1584	3.3086e-07	A2_Trans	CODING_TRANSCRIPT_INTRON_VARIANT	AFR
850	Hemorrhage or hematoma complicating a procedure	injuries & poisonings	rs9367106	LOC100505711	6	41483390	G	C	C	1.05602	0.0856551	0.892816	1.24905	0.524553	0.980325	1	1967	113750	0.20225	3.4038e-11	B2_trans	INTERGENIC_VARIANT	AFR
556.11	Angiodysplasia of intestine (without mention of hemorrhage)	digestive	rs7671107	LOC101929161	4	25449225	G	A	A	0.930679	0.112911	0.745916	1.16121	0.524605	0.980325	1	514	115951	-0.064456	1.0803e-06	B2_trans	INTERGENIC_VARIANT	AFR
702.1	Actinic keratosis	dermatologic	rs13179014	SPEF2	5	35693227	A	C	C	1.08812	0.132725	0.838878	1.4114	0.524611	0.980325	1	1017	115454	-0.061249	6.1057e-07	B2_trans	CODING_TRANSCRIPT_INTRON_VARIANT	AFR
580.31	Nephritis and nephropathy in diseases classified elsewhere	genitourinary	rs75505823	LRP1	12	57540956	G	T	T	0.833184	0.286843	0.474876	1.46185	0.52462	0.980325	1	994	114700	-0.20852	3.0745e-06	A2_Trans	CODING_TRANSCRIPT_INTRON_VARIANT	AFR
564.9	Personal history of diseases of digestive system	digestive	rs8080583	KANSL1	17	44162597	C	A	A	0.952197	0.0769914	0.818826	1.10729	0.524636	0.980325	1	1827	114424	-0.12662	2.0785e-08	A2_Trans	CODING_TRANSCRIPT_INTRON_VARIANT	AFR
870	Open wounds of head; neck; and trunk	injuries & poisonings	rs766826	ELF5	11	34528766	C	T	T	0.980158	0.0315032	0.921469	1.04259	0.524671	0.980325	1	6232	106977	-0.082134	1.155e-11	B2_trans	CODING_TRANSCRIPT_INTRON_VARIANT	AFR
295	Schizophrenia and other psychotic disorders	mental disorders	rs766826	ELF5	11	34528766	C	T	T	0.988332	0.0184487	0.953234	1.02472	0.524674	0.980325	1	3664	102155	-0.082134	1.155e-11	B2_trans	CODING_TRANSCRIPT_INTRON_VARIANT	AFR
611.1	Abnormal mammogram	genitourinary	rs1405655	NR1H2	19	50882619	T	C	C	1.02377	0.0369222	0.952297	1.1006	0.524675	0.980325	1	1979	112769	0.075181	1.1208e-11	B2_trans,A2_Trans	CODING_TRANSCRIPT_INTRON_VARIANT	AFR
530.14	Reflux esophagitis	digestive	rs76423999	SLC12A7	5	1098067	T	A	A	0.962286	0.0604325	0.854799	1.08329	0.524685	0.980325	1	3835	110083	0.18412	3.8813e-07	A2_Trans	CODING_TRANSCRIPT_INTRON_VARIANT	AFR
452	Other venous embolism and thrombosis	circulatory system	rs3746539	PTPRT	20	40702071	G	A	A	1.01467	0.0228965	0.970144	1.06124	0.524685	0.980325	1	3194	106775	0.05405	1.7723e-06	B2_trans	THREE_PRIME_UTR_EXON_VARIANT	AFR
195.1	Malignant neoplasm, other	neoplasms	rs12259804	PLEKHS1	10	115573378	T	C	C	1.1866	0.268955	0.700438	2.0102	0.524689	0.980325	1	1289	114526	-0.27547	4.8674e-08	A2_Trans	INTERGENIC_VARIANT	AFR
771	Musculoskeletal symptoms referable to limbs	symptoms	rs10129899	LINC00637	14	104330432	C	A	A	0.931491	0.111567	0.748535	1.15916	0.524704	0.980325	1	1756	114589	-0.057002	2.1916e-06	B2_trans	INTERGENIC_VARIANT	AFR
724.9	Other unspecified back disorders	musculoskeletal	rs76073397	MIR548H2	16	11386452	T	C	C	1.10019	0.150119	0.81976	1.47655	0.524744	0.980325	1	2214	112924	0.14454	9.6663e-07	A2_Trans,B2_trans	INTERGENIC_VARIANT	AFR
433.31	Transient cerebral ischemia	circulatory system	rs5023077	FBRSL1	12	133141973	T	C	C	0.985552	0.0228825	0.942327	1.03076	0.524758	0.980325	1	4172	105890	-0.090901	1.5172e-06	A2_Trans	CODING_TRANSCRIPT_INTRON_VARIANT	AFR
601.8	Other inflammatory disorders of male genital organs	genitourinary	rs1878527	ANKRD30BL	2	133056313	T	C	C	1.06351	0.0968224	0.879687	1.28576	0.524778	0.980325	1	841	115462	-0.077457	2.0215e-06	B2_trans	INTERGENIC_VARIANT	AFR
189.1	Cancer of kidney and renal pelvis	neoplasms	rs7089827	TFAM	10	60157611	C	T	T	1.02596	0.0403003	0.94804	1.11028	0.524822	0.980325	1	461	114617	-0.14471	2.0338e-06	A2_Trans	THREE_PRIME_UTR_EXON_VARIANT	AFR
709	Diffuse diseases of connective tissue	dermatologic	rs732990	CIB4	2	26842146	C	G	G	1.03724	0.0574957	0.926698	1.16096	0.524836	0.980325	1	854	115029	0.056389	5.6358e-07	B2_trans	CODING_TRANSCRIPT_INTRON_VARIANT	AFR
597.1	Urethral stricture (not specified as infectious)	genitourinary	rs3746539	PTPRT	20	40702071	G	A	A	0.966776	0.0531356	0.871158	1.07289	0.52485	0.980325	1	782	114737	0.05405	1.7723e-06	B2_trans	THREE_PRIME_UTR_EXON_VARIANT	AFR
535	Gastritis and duodenitis	digestive	rs117169628	SLC22A31	16	89262657	G	A	A	1.03634	0.0561413	0.92836	1.15689	0.524854	0.980325	1	9719	99518	0.081201	5.77e-07	B2_trans	SYNONYMOUS_VARIANT	AFR
592.2	Urethritis and urethral syndrome	genitourinary	rs13179014	SPEF2	5	35693227	A	C	C	1.04425	0.068094	0.913782	1.19335	0.524862	0.980325	1	2168	113693	-0.061249	6.1057e-07	B2_trans	CODING_TRANSCRIPT_INTRON_VARIANT	AFR
596.5	Functional disorders of bladder	genitourinary	rs495828	ABO	9	136154867	G	T	T	1.02269	0.0352889	0.954349	1.09593	0.524863	0.980325	1	2744	110388	-0.13432	6.5649e-10	A2_Trans	UPSTREAM_GENE_VARIANT	AFR
315	Develomental delays and disorders	mental disorders	rs13179014	SPEF2	5	35693227	A	C	C	0.951854	0.0776007	0.817554	1.10822	0.524865	0.980325	1	1618	114398	-0.061249	6.1057e-07	B2_trans	CODING_TRANSCRIPT_INTRON_VARIANT	AFR
710.12	Chronic osteomyelitis	musculoskeletal	rs11234800	ME3	11	86479407	G	C	C	1.07685	0.116439	0.857119	1.35291	0.524871	0.980325	1	679	114662	-0.077173	3.0702e-06	B2_trans	INTERGENIC_VARIANT	AFR
200.1	Polycythemia vera	neoplasms	rs10774679	OAS3	12	113374748	C	T	T	0.937718	0.101135	0.769105	1.1433	0.52488	0.980325	1	185	116256	0.075824	4.6954e-12	B2_trans	UPSTREAM_GENE_VARIANT	AFR
522.1	Pulpitis and necrosis of tooth pulp	digestive	rs10086829	COL14A1	8	121149129	G	A	A	0.980177	0.0314895	0.921511	1.04258	0.524892	0.980325	1	5247	106765	-0.097352	3.8599e-06	A2_Trans	FIVE_PRIME_UTR_INTRON_VARIANT	AFR
750.2	Lower gastrointestinal congenital anomalies	congenital anomalies	rs467843	TRAPPC13	5	64945715	A	G	G	0.939464	0.0982135	0.774963	1.13888	0.524896	0.980325	1	840	115599	-0.089724	1.7259e-06	A2_Trans	CODING_TRANSCRIPT_INTRON_VARIANT	AFR
535.9	Gastritis and duodenitis, NOS	digestive	rs7671107	LOC101929161	4	25449225	G	A	A	0.980669	0.0307018	0.923398	1.04149	0.524904	0.980325	1	6868	106989	-0.064456	1.0803e-06	B2_trans	INTERGENIC_VARIANT	AFR
286	Coagulation defects	hematopoietic	rs35705950	MUC5B	11	1241221	G	T	T	1.06281	0.0958087	0.88085	1.28235	0.524919	0.980325	1	2621	111584	-0.11177	1.2224e-08	B2_trans,A2_Trans	UPSTREAM_GENE_VARIANT	AFR
362.6	Peripheral retinal degenerations	sense organs	rs76423999	SLC12A7	5	1098067	T	A	A	1.03705	0.0572161	0.927034	1.16011	0.524923	0.980325	1	2495	111261	0.18412	3.8813e-07	A2_Trans	CODING_TRANSCRIPT_INTRON_VARIANT	AFR
353.1	Nerve plexus lesions	neurological	rs62200027	CASC20	20	6469515	G	A	A	1.07954	0.120386	0.852643	1.36682	0.524926	0.980325	1	480	115879	-0.053006	3.3456e-06	B2_trans,A2_Trans	NON_CODING_TRANSCRIPT_INTRON_VARIANT	AFR
523.32	Chronic periodontitis	digestive	rs75505823	LRP1	12	57540956	G	T	T	1.05689	0.0870327	0.891143	1.25346	0.524943	0.980325	1	6257	100986	-0.20852	3.0745e-06	A2_Trans	CODING_TRANSCRIPT_INTRON_VARIANT	AFR
593.2	Microscopic hematuria	genitourinary	rs76073397	MIR548H2	16	11386452	T	C	C	0.948119	0.0838054	0.804503	1.11737	0.52497	0.980325	1	4363	106463	0.14454	9.6663e-07	A2_Trans,B2_trans	INTERGENIC_VARIANT	AFR
535.1	Acute gastritis	digestive	rs60305836	CDH8	16	61709381	A	C	C	1.04351	0.0669912	0.915107	1.18992	0.524977	0.980325	1	3123	112861	0.086719	1.1846e-06	B2_trans	CODING_TRANSCRIPT_INTRON_VARIANT	AFR
585.31	Renal dialysis	genitourinary	rs495828	ABO	9	136154867	G	T	T	1.02625	0.0407669	0.947444	1.11162	0.52499	0.980325	1	440	113624	-0.13432	6.5649e-10	A2_Trans	UPSTREAM_GENE_VARIANT	AFR
199	Neoplasm of uncertain behavior	neoplasms	rs35705950	MUC5B	11	1241221	G	T	T	1.05434	0.0832407	0.895623	1.24118	0.524995	0.980325	1	4856	108392	-0.11177	1.2224e-08	B2_trans,A2_Trans	UPSTREAM_GENE_VARIANT	AFR
528.7	Sialolithiasis	digestive	rs147812915	KAT7	17	47858295	C	T	T	0.662869	0.646861	0.18656	2.35525	0.525004	0.980325	1	238	116212	0.23438	1.0943e-07	A2_Trans	INTERGENIC_VARIANT	AFR
732	Osteochondropathies	musculoskeletal	rs76073397	MIR548H2	16	11386452	T	C	C	0.790766	0.369316	0.38343	1.63083	0.525008	0.980325	1	599	115753	0.14454	9.6663e-07	A2_Trans,B2_trans	INTERGENIC_VARIANT	AFR
724.1	Disorders of sacrum	musculoskeletal	rs77534576	DLX4	17	47940666	C	T	T	1.25466	0.356912	0.623337	2.52541	0.525011	0.980325	1	982	115021	0.20794	1.7585e-10	B2_trans	INTERGENIC_VARIANT	AFR
357	Inflammatory and toxic neuropathy	neurological	rs7579014	BCL11A	2	60707894	G	A	A	0.978455	0.0342653	0.914902	1.04642	0.525017	0.980325	1	3756	110847	-0.05629	1.2614e-06	B2_trans	CODING_TRANSCRIPT_INTRON_VARIANT	AFR
496.1	Emphysema	respiratory	rs111783124	LOC101928126	21	35362848	G	A	A	1.06561	0.0999841	0.875978	1.2963	0.525028	0.980325	1	2437	112392	0.13532	2.1558e-07	A2_Trans	INTERGENIC_VARIANT	AFR
333.4	Torsion dystonia	neurological	rs9268576	HLA-DRA	6	32395641	T	C	C	0.945132	0.0887834	0.794182	1.12477	0.525041	0.980325	1	796	115172	0.095134	9.9752e-07	B2_trans	INTERGENIC_VARIANT	AFR
360	Disorders of the globe	sense organs	rs9497053	UTRN	6	145026256	G	A	A	0.962813	0.0596228	0.856626	1.08216	0.525042	0.980325	1	914	115121	-0.064841	1.0064e-06	B2_trans	CODING_TRANSCRIPT_INTRON_VARIANT	AFR
375.2	Epiphora	sense organs	rs117169628	SLC22A31	16	89262657	G	A	A	0.869825	0.219423	0.565794	1.33723	0.525045	0.980325	1	752	115427	0.081201	5.77e-07	B2_trans	SYNONYMOUS_VARIANT	AFR
255.2	Adrenal hypofunction	endocrine/metabolic	rs147812915	KAT7	17	47858295	C	T	T	1.27031	0.376438	0.607413	2.65665	0.525045	0.980325	1	399	115895	0.23438	1.0943e-07	A2_Trans	INTERGENIC_VARIANT	AFR
743	Osteoporosis, osteopenia and pathological fracture	musculoskeletal	rs1878527	ANKRD30BL	2	133056313	T	C	C	0.983897	0.0255421	0.935855	1.03441	0.525058	0.980325	1	4888	106132	-0.077457	2.0215e-06	B2_trans	INTERGENIC_VARIANT	AFR
539	Bariatric surgery	digestive	rs7560588	BCL11A	2	60727416	G	A	A	0.945195	0.0886871	0.794384	1.12464	0.525075	0.980325	1	297	115723	-0.12371	2.3396e-07	A2_Trans	CODING_TRANSCRIPT_INTRON_VARIANT	AFR
386	Vertiginous syndromes and other disorders of vestibular system	sense organs	rs581342	LMNA	1	156095466	T	C	C	0.982218	0.0282319	0.929345	1.0381	0.525091	0.980325	1	3615	110246	0.090245	2.6355e-07	B2_trans	CODING_TRANSCRIPT_INTRON_VARIANT	AFR
740.9	Osteoarthrosis NOS	musculoskeletal	rs10129899	LINC00637	14	104330432	C	A	A	1.00891	0.013962	0.981678	1.0369	0.525093	0.980325	1	12647	66905	-0.057002	2.1916e-06	B2_trans	INTERGENIC_VARIANT	AFR
720	Spinal stenosis	musculoskeletal	rs9577395	ATP11A	13	113534984	C	G	G	1.01777	0.0277219	0.963949	1.0746	0.525107	0.980325	1	5850	99418	0.064829	8.6068e-07	B2_trans,A2_Trans	CODING_TRANSCRIPT_INTRON_VARIANT	AFR
198.1	Secondary malignancy of lymph nodes	neoplasms	rs13050728	IFNAR2	21	34615210	T	C	C	1.03152	0.0488385	0.937361	1.13514	0.525134	0.980325	1	792	114551	-0.10657	4.0686e-21	B2_trans,A2_Trans	CODING_TRANSCRIPT_INTRON_VARIANT	AFR
333.4	Torsion dystonia	neurological	rs62200027	CASC20	20	6469515	G	A	A	0.948006	0.0840271	0.804057	1.11772	0.525137	0.980325	1	796	115172	-0.053006	3.3456e-06	B2_trans,A2_Trans	NON_CODING_TRANSCRIPT_INTRON_VARIANT	AFR
765	Cervical radiculitis	symptoms	rs10774679	OAS3	12	113374748	C	T	T	1.01121	0.017542	0.977033	1.04658	0.525152	0.980325	1	6121	102343	0.075824	4.6954e-12	B2_trans	UPSTREAM_GENE_VARIANT	AFR
1090	NA	NA	rs60869999	MYO1C	17	1390948	A	T	T	1.03159	0.0489448	0.937226	1.13545	0.52517	0.980325	1	2615	111987	0.059541	2.9039e-06	B2_trans	CODING_TRANSCRIPT_INTRON_VARIANT	AFR
401.3	Other hypertensive complications	circulatory system	rs6869036	MGAT1	5	180223327	C	T	T	1.04776	0.0734338	0.907311	1.20996	0.525183	0.980325	1	4001	109732	0.25536	1.7578e-06	A2_Trans	FIVE_PRIME_UTR_INTRON_VARIANT	AFR
802	Fracture of pelvis	injuries & poisonings	rs76423999	SLC12A7	5	1098067	T	A	A	0.874556	0.210979	0.578365	1.32243	0.525218	0.980325	1	153	116281	0.18412	3.8813e-07	A2_Trans	CODING_TRANSCRIPT_INTRON_VARIANT	AFR
276.42	Alkalosis	endocrine/metabolic	rs61667602	CRHR1	17	43785349	T	C	C	1.08936	0.13472	0.836561	1.41855	0.525223	0.980325	1	1128	115220	-0.093554	9.1279e-12	B2_trans	FIVE_PRIME_UTR_INTRON_VARIANT	AFR
564	Functional digestive disorders	digestive	rs35508621	LZTFL1	3	45880481	T	C	C	1.05386	0.0825754	0.896384	1.239	0.525248	0.980325	1	7748	102925	0.38931	6.0917e-89	B2_trans	CODING_TRANSCRIPT_INTRON_VARIANT	AFR
701.1	Keratoderma, acquired	dermatologic	rs7671107	LOC101929161	4	25449225	G	A	A	1.01522	0.0237732	0.968999	1.06364	0.525248	0.980325	1	5990	105918	-0.064456	1.0803e-06	B2_trans	INTERGENIC_VARIANT	AFR
627.4	Premenopausal menorrhagia	genitourinary	rs622568	SEC61G	7	54647894	A	C	C	1.05709	0.0873959	0.890675	1.25459	0.525272	0.980325	1	587	115798	0.11965	2.6006e-06	A2_Trans	INTERGENIC_VARIANT	AFR
041.1	Staphylococcus infections	infectious diseases	rs62200027	CASC20	20	6469515	G	A	A	0.970072	0.0478321	0.883262	1.06542	0.525274	0.980325	1	3085	111449	-0.053006	3.3456e-06	B2_trans,A2_Trans	NON_CODING_TRANSCRIPT_INTRON_VARIANT	AFR
585.2	Renal failure NOS	genitourinary	rs505922	ABO	9	136149229	T	C	C	1.01721	0.0268663	0.965035	1.07221	0.525279	0.980325	1	2635	110920	-0.099884	2.0889e-20	B2_trans	CODING_TRANSCRIPT_INTRON_VARIANT	AFR
379.9	Pain, swelling or discharge of eye	sense organs	rs67959919	LZTFL1	3	45871908	G	A	A	1.09431	0.141872	0.828662	1.44511	0.52528	0.980325	1	6260	108529	0.59355	1.6043e-80	A2_Trans	CODING_TRANSCRIPT_INTRON_VARIANT	AFR
378	Strabismus and other disorders of binocular eye movements	sense organs	rs581342	LMNA	1	156095466	T	C	C	0.981612	0.029216	0.926982	1.03946	0.525281	0.980325	1	1999	112062	0.090245	2.6355e-07	B2_trans	CODING_TRANSCRIPT_INTRON_VARIANT	AFR
041	Bacterial infection NOS	infectious diseases	rs35705950	MUC5B	11	1241221	G	T	T	0.964879	0.0562838	0.8641	1.07741	0.525289	0.980325	1	9245	98884	-0.11177	1.2224e-08	B2_trans,A2_Trans	UPSTREAM_GENE_VARIANT	AFR
337	Disorders of the autonomic nervous system	neurological	rs60305836	CDH8	16	61709381	A	C	C	1.02347	0.0365161	0.952776	1.0994	0.5253	0.980325	1	3761	110517	0.086719	1.1846e-06	B2_trans	CODING_TRANSCRIPT_INTRON_VARIANT	AFR
706.2	Sebaceous cyst	dermatologic	rs117169628	SLC22A31	16	89262657	G	A	A	0.964601	0.0567409	0.863078	1.07807	0.52531	0.980325	1	7085	102034	0.081201	5.77e-07	B2_trans	SYNONYMOUS_VARIANT	AFR
681.1	Cellulitis and abscess of fingers/toes	dermatologic	rs6869036	MGAT1	5	180223327	C	T	T	1.05151	0.0790768	0.900541	1.22779	0.525312	0.980325	1	4476	109690	0.25536	1.7578e-06	A2_Trans	FIVE_PRIME_UTR_INTRON_VARIANT	AFR
394.7	Disease of tricuspid valve	circulatory system	rs2284028	NCF4	22	37265172	A	C	C	1.06175	0.0943395	0.882515	1.2774	0.525313	0.980325	1	1616	114732	0.31271	4.1737e-06	A2_Trans	CODING_TRANSCRIPT_INTRON_VARIANT	AFR
530.11	GERD	digestive	rs3746539	PTPRT	20	40702071	G	A	A	1.00743	0.0116501	0.984684	1.0307	0.52533	0.980325	1	11245	65176	0.05405	1.7723e-06	B2_trans	THREE_PRIME_UTR_EXON_VARIANT	AFR
259	Other endocrine disorders	endocrine/metabolic	rs9367106	LOC100505711	6	41483390	G	C	C	0.899552	0.166668	0.648871	1.24708	0.525334	0.980325	1	923	115465	0.20225	3.4038e-11	B2_trans	INTERGENIC_VARIANT	AFR
444	Arterial embolism and thrombosis	circulatory system	rs11234800	ME3	11	86479407	G	C	C	0.910442	0.147725	0.681567	1.21617	0.525341	0.980325	1	1144	114632	-0.077173	3.0702e-06	B2_trans	INTERGENIC_VARIANT	AFR
362.29	Macular degeneration (senile) of retina NOS	sense organs	rs35705950	MUC5B	11	1241221	G	T	T	1.13647	0.201416	0.765794	1.68657	0.525342	0.980325	1	966	115215	-0.11177	1.2224e-08	B2_trans,A2_Trans	UPSTREAM_GENE_VARIANT	AFR
172	Skin cancer	neoplasms	rs12567716	FOXD2	1	48197570	T	C	C	0.929473	0.115155	0.741681	1.16481	0.525347	0.980325	1	1197	114655	-0.090753	1.4878e-06	B2_trans	INTERGENIC_VARIANT	AFR
225.1	Benign neoplasm of brain, cranial nerves, meninges	neoplasms	rs7560588	BCL11A	2	60727416	G	A	A	0.940172	0.0971347	0.777188	1.13734	0.525347	0.980325	1	380	115744	-0.12371	2.3396e-07	A2_Trans	CODING_TRANSCRIPT_INTRON_VARIANT	AFR
369	Infection of the eye	sense organs	rs61667602	CRHR1	17	43785349	T	C	C	0.977436	0.0359346	0.910963	1.04876	0.525355	0.980325	1	9055	102341	-0.093554	9.1279e-12	B2_trans	FIVE_PRIME_UTR_INTRON_VARIANT	AFR
276	Disorders of fluid, electrolyte, and acid-base balance	endocrine/metabolic	rs34488998	NKAIN3	8	63408372	G	A	A	1.04274	0.0658944	0.916399	1.18649	0.525382	0.980325	1	13812	80617	0.1355	3.4644e-06	B2_trans	CODING_TRANSCRIPT_INTRON_VARIANT	AFR
840.3	Joint/ligament sprain	injuries & poisonings	rs34488998	NKAIN3	8	63408372	G	A	A	1.0977	0.146778	0.823274	1.46359	0.525387	0.980325	1	5817	107710	0.1355	3.4644e-06	B2_trans	CODING_TRANSCRIPT_INTRON_VARIANT	AFR
198.1	Secondary malignancy of lymph nodes	neoplasms	rs10086829	COL14A1	8	121149129	G	A	A	1.03814	0.0589378	0.924884	1.16526	0.525394	0.980325	1	792	114551	-0.097352	3.8599e-06	A2_Trans	FIVE_PRIME_UTR_INTRON_VARIANT	AFR
711.1	Pyogenic arthritis	musculoskeletal	rs2284028	NCF4	22	37265172	A	C	C	1.04755	0.0731469	0.907635	1.20903	0.525395	0.980325	1	679	115451	0.31271	4.1737e-06	A2_Trans	CODING_TRANSCRIPT_INTRON_VARIANT	AFR
530.14	Reflux esophagitis	digestive	rs1250993	LOC101929525	10	81399565	C	G	G	1.02141	0.0333668	0.956754	1.09045	0.525414	0.980325	1	3835	110083	0.12403	5.3767e-08	A2_Trans	INTERGENIC_VARIANT	AFR
217	Vascular hamartomas and non-neoplastic nevi	neoplasms	rs7960611	CLEC1A	12	10230416	G	A	A	0.954962	0.0725715	0.828348	1.10093	0.525421	0.980325	1	2060	114046	-0.1584	3.3086e-07	A2_Trans	CODING_TRANSCRIPT_INTRON_VARIANT	AFR
297.2	Suicide or self-inflicted injury	mental disorders	rs2924480	ELF5	11	34529831	T	C	C	1.02894	0.0449235	0.942215	1.12364	0.525423	0.980325	1	1959	112817	-0.11648	2.817e-07	A2_Trans	CODING_TRANSCRIPT_INTRON_VARIANT	AFR
496.3	Bronchiectasis	respiratory	rs1405655	NR1H2	19	50882619	T	C	C	0.950835	0.079393	0.813815	1.11092	0.525425	0.980325	1	497	115828	0.075181	1.1208e-11	B2_trans,A2_Trans	CODING_TRANSCRIPT_INTRON_VARIANT	AFR
271	Disorders of carbohydrate transport and metabolism	endocrine/metabolic	rs732990	CIB4	2	26842146	C	G	G	0.983459	0.0262674	0.934109	1.03542	0.525439	0.980325	1	4385	108313	0.056389	5.6358e-07	B2_trans	CODING_TRANSCRIPT_INTRON_VARIANT	AFR
840.2	Rotator cuff (capsule) sprain	injuries & poisonings	rs915823	TMPRSS2	21	42851454	A	C	C	1.02747	0.0426849	0.945011	1.11713	0.525471	0.980325	1	2527	111730	-0.066039	1.6687e-06	B2_trans	CODING_TRANSCRIPT_INTRON_VARIANT	AFR
362.6	Peripheral retinal degenerations	sense organs	rs10086829	COL14A1	8	121149129	G	A	A	1.0257	0.0399713	0.948413	1.10929	0.525509	0.980325	1	2495	111261	-0.097352	3.8599e-06	A2_Trans	FIVE_PRIME_UTR_INTRON_VARIANT	AFR
876	Posttraumatic wound infection not elsewhere classified	injuries & poisonings	rs117169628	SLC22A31	16	89262657	G	A	A	1.20078	0.2882	0.682568	2.11241	0.525515	0.980325	1	849	115594	0.081201	5.77e-07	B2_trans	SYNONYMOUS_VARIANT	AFR
609	Male infertility and abnormal spermatozoa	genitourinary	rs7089827	TFAM	10	60157611	C	T	T	0.959862	0.064528	0.845828	1.08927	0.525521	0.980325	1	960	115079	-0.14471	2.0338e-06	A2_Trans	THREE_PRIME_UTR_EXON_VARIANT	AFR
625	Pain and other symptoms associated with female genital organs	genitourinary	rs12809318	FBRSL1	12	133140840	T	C	C	0.97127	0.0459181	0.887676	1.06274	0.52553	0.980325	1	1792	113363	-0.062781	9.5289e-09	B2_trans	CODING_TRANSCRIPT_INTRON_VARIANT	AFR
053.1	Herpes zoster with nervous system complications	infectious diseases	rs7089827	TFAM	10	60157611	C	T	T	0.951665	0.0780431	0.816684	1.10896	0.525558	0.980325	1	488	115754	-0.14471	2.0338e-06	A2_Trans	THREE_PRIME_UTR_EXON_VARIANT	AFR
1010.6	NA	NA	rs4830964	.	23	15515319	C	G	G	1.02942	0.0456713	0.941273	1.12581	0.525567	0.980325	1	1565	112806	0.046578	2.9701e-06	B2_trans	SEQUENCE_VARIANT	AFR
611.3	Lump or mass in breast	genitourinary	rs75505823	LRP1	12	57540956	G	T	T	1.09974	0.149767	0.819985	1.47493	0.525571	0.980325	1	2676	110838	-0.20852	3.0745e-06	A2_Trans	CODING_TRANSCRIPT_INTRON_VARIANT	AFR
738	Other acquired musculoskeletal deformity	musculoskeletal	rs8080583	KANSL1	17	44162597	C	A	A	0.976993	0.0366671	0.909244	1.04979	0.525575	0.980325	1	3147	111666	-0.12662	2.0785e-08	A2_Trans	CODING_TRANSCRIPT_INTRON_VARIANT	AFR
560	Intestinal obstruction without mention of hernia	digestive	rs55654108	PDCL3P4	3	101425703	A	G	G	1.02092	0.0326125	0.957702	1.0883	0.525592	0.980325	1	2916	111128	-0.05662	1.0636e-06	B2_trans	INTERGENIC_VARIANT	AFR
217	Vascular hamartomas and non-neoplastic nevi	neoplasms	rs72711165	TMEM65	8	125336564	T	C	C	1.11011	0.164578	0.804039	1.53269	0.525619	0.980325	1	2060	114046	0.18279	6.0907e-07	B2_trans	CODING_TRANSCRIPT_INTRON_VARIANT	AFR
443.1	Raynaud's syndrome	circulatory system	rs147812915	KAT7	17	47858295	C	T	T	1.26398	0.369093	0.613151	2.60563	0.52562	0.980325	1	228	116056	0.23438	1.0943e-07	A2_Trans	INTERGENIC_VARIANT	AFR
807	Fracture of ribs	injuries & poisonings	rs5023077	FBRSL1	12	133141973	T	C	C	0.965225	0.0557654	0.865288	1.0767	0.525623	0.980325	1	1570	114091	-0.090901	1.5172e-06	A2_Trans	CODING_TRANSCRIPT_INTRON_VARIANT	AFR
198	Secondary malignant neoplasm	neoplasms	rs35705950	MUC5B	11	1241221	G	T	T	0.947434	0.0850803	0.801915	1.11936	0.52564	0.980325	1	1263	111882	-0.11177	1.2224e-08	B2_trans,A2_Trans	UPSTREAM_GENE_VARIANT	AFR
573.6	Nonspecific elevation of levels of transaminase or lactic acid dehydrogenase [LDH]	digestive	rs78313563	ESS2	22	19136365	G	A	A	1.07638	0.115972	0.857531	1.35108	0.525648	0.980325	1	3443	111827	0.40873	6.5914e-07	A2_Trans	UPSTREAM_GENE_VARIANT	AFR
624	Symptoms involving female genital tract	genitourinary	rs581342	LMNA	1	156095466	T	C	C	0.952796	0.076193	0.820624	1.10626	0.525665	0.980325	1	1035	115251	0.090245	2.6355e-07	B2_trans	CODING_TRANSCRIPT_INTRON_VARIANT	AFR
556	Ulceration of the lower GI tract	digestive	rs117169628	SLC22A31	16	89262657	G	A	A	0.86291	0.232335	0.54727	1.36059	0.525673	0.980325	1	1095	115102	0.081201	5.77e-07	B2_trans	SYNONYMOUS_VARIANT	AFR
427.7	Tachycardia NOS	circulatory system	rs9461128	TMEM14B	6	10753875	T	C	C	1.01622	0.0253546	0.966955	1.068	0.525679	0.980325	1	7236	105190	0.13046	3.4269e-06	B2_trans	CODING_TRANSCRIPT_INTRON_VARIANT	AFR
710.11	Acute osteomyelitis	musculoskeletal	rs581342	LMNA	1	156095466	T	C	C	1.02849	0.0442625	0.943024	1.1217	0.52568	0.980325	1	709	114831	0.090245	2.6355e-07	B2_trans	CODING_TRANSCRIPT_INTRON_VARIANT	AFR
386.9	Dizziness and giddiness (Light-headedness and vertigo)	sense organs	rs76423999	SLC12A7	5	1098067	T	A	A	0.981542	0.0293575	0.926659	1.03968	0.525691	0.980325	1	13668	89915	0.18412	3.8813e-07	A2_Trans	CODING_TRANSCRIPT_INTRON_VARIANT	AFR
296.1	Bipolar	mental disorders	rs495828	ABO	9	136154867	G	T	T	0.984308	0.0249256	0.937377	1.03359	0.525715	0.980325	1	2927	106149	-0.13432	6.5649e-10	A2_Trans	UPSTREAM_GENE_VARIANT	AFR
535	Gastritis and duodenitis	digestive	rs505922	ABO	9	136149229	T	C	C	0.988758	0.0178176	0.954824	1.0239	0.525728	0.980325	1	9719	99518	-0.099884	2.0889e-20	B2_trans	CODING_TRANSCRIPT_INTRON_VARIANT	AFR
586.2	Cyst of kidney, acquired	genitourinary	rs3746539	PTPRT	20	40702071	G	A	A	0.978556	0.0341618	0.915181	1.04632	0.525729	0.980325	1	3772	110036	0.05405	1.7723e-06	B2_trans	THREE_PRIME_UTR_EXON_VARIANT	AFR
562.1	Diverticulosis	digestive	rs11234800	ME3	11	86479407	G	C	C	0.969772	0.0483737	0.882051	1.06622	0.525739	0.980325	1	12031	95429	-0.077173	3.0702e-06	B2_trans	INTERGENIC_VARIANT	AFR
295.2	Paranoid disorders	mental disorders	rs61667602	CRHR1	17	43785349	T	C	C	0.953379	0.0752428	0.822657	1.10487	0.525741	0.980325	1	1382	114124	-0.093554	9.1279e-12	B2_trans	FIVE_PRIME_UTR_INTRON_VARIANT	AFR
1013	NA	NA	rs3746539	PTPRT	20	40702071	G	A	A	1.02902	0.0450846	0.941992	1.12409	0.525763	0.980325	1	2541	112498	0.05405	1.7723e-06	B2_trans	THREE_PRIME_UTR_EXON_VARIANT	AFR
256	Ovarian dysfunction	endocrine/metabolic	rs72711165	TMEM65	8	125336564	T	C	C	0.852736	0.251083	0.521305	1.39488	0.525773	0.980325	1	204	116152	0.18279	6.0907e-07	B2_trans	CODING_TRANSCRIPT_INTRON_VARIANT	AFR
158	Neoplasm of unspecified nature of digestive system	neoplasms	rs13050728	IFNAR2	21	34615210	T	C	C	1.04677	0.0720428	0.908925	1.20552	0.525777	0.980325	1	1189	114872	-0.10657	4.0686e-21	B2_trans,A2_Trans	CODING_TRANSCRIPT_INTRON_VARIANT	AFR
793	NA	NA	rs1405655	NR1H2	19	50882619	T	C	C	1.04037	0.0623723	0.92065	1.17565	0.525788	0.980325	1	2640	113470	0.075181	1.1208e-11	B2_trans,A2_Trans	CODING_TRANSCRIPT_INTRON_VARIANT	AFR
723	Other disorders of cervical region	musculoskeletal	rs10129899	LINC00637	14	104330432	C	A	A	0.952891	0.076061	0.820918	1.10608	0.525805	0.980325	1	1829	114114	-0.057002	2.1916e-06	B2_trans	INTERGENIC_VARIANT	AFR
293.1	Swelling, mass, or lump in head and neck [Space-occupying lesion, intracranial NOS]	mental disorders	rs72711165	TMEM65	8	125336564	T	C	C	0.949589	0.0815352	0.809344	1.11414	0.525823	0.980325	1	5019	108978	0.18279	6.0907e-07	B2_trans	CODING_TRANSCRIPT_INTRON_VARIANT	AFR
715.2	Ankylosing spondylitis	musculoskeletal	rs5023077	FBRSL1	12	133141973	T	C	C	1.07791	0.118258	0.854909	1.35907	0.525829	0.980325	1	192	116244	-0.090901	1.5172e-06	A2_Trans	CODING_TRANSCRIPT_INTRON_VARIANT	AFR
596.1	Bladder neck obstruction	genitourinary	rs1878527	ANKRD30BL	2	133056313	T	C	C	1.03775	0.0584076	0.925497	1.16361	0.525831	0.980325	1	1388	114266	-0.077457	2.0215e-06	B2_trans	INTERGENIC_VARIANT	AFR
426.25	Other heart block	circulatory system	rs78313563	ESS2	22	19136365	G	A	A	0.828398	0.296772	0.463049	1.48201	0.525843	0.980325	1	456	115950	0.40873	6.5914e-07	A2_Trans	UPSTREAM_GENE_VARIANT	AFR
191	Manlignant and unknown neoplasms of brain and nervous system	neoplasms	rs35508621	LZTFL1	3	45880481	T	C	C	0.814527	0.323398	0.432144	1.53526	0.525853	0.980325	1	516	115701	0.38931	6.0917e-89	B2_trans	CODING_TRANSCRIPT_INTRON_VARIANT	AFR
481	Influenza	respiratory	rs147812915	KAT7	17	47858295	C	T	T	1.12851	0.190598	0.776728	1.63962	0.525871	0.980325	1	5657	109371	0.23438	1.0943e-07	A2_Trans	INTERGENIC_VARIANT	AFR
1009	NA	NA	rs7579014	BCL11A	2	60707894	G	A	A	0.98992	0.0159723	0.95941	1.0214	0.525885	0.980325	1	14980	91266	-0.05629	1.2614e-06	B2_trans	CODING_TRANSCRIPT_INTRON_VARIANT	AFR
701.4	Keloid scar	dermatologic	rs495828	ABO	9	136154867	G	T	T	0.971411	0.0457287	0.888134	1.0625	0.525889	0.980325	1	1755	112753	-0.13432	6.5649e-10	A2_Trans	UPSTREAM_GENE_VARIANT	AFR
337	Disorders of the autonomic nervous system	neurological	rs1250993	LOC101929525	10	81399565	C	G	G	0.977565	0.0357732	0.911372	1.04857	0.525893	0.980325	1	3761	110517	0.12403	5.3767e-08	A2_Trans	INTERGENIC_VARIANT	AFR
345.1	Epilepsy	neurological	rs8052423	SLC22A31	16	89269178	G	T	T	1.02121	0.0330932	0.957073	1.08964	0.525976	0.980325	1	1552	112141	0.13037	1.0019e-06	A2_Trans	UPSTREAM_GENE_VARIANT	AFR
753	Congenital anomalies of the eye	congenital anomalies	rs12660421	FOXP4-AS1	6	41488378	G	A	A	1.09198	0.13876	0.831962	1.43327	0.52598	0.980325	1	1053	115213	0.35506	1.1424e-09	A2_Trans	DOWNSTREAM_GENE_VARIANT	AFR
592.2	Urethritis and urethral syndrome	genitourinary	rs9268576	HLA-DRA	6	32395641	T	C	C	0.949084	0.082412	0.807524	1.11546	0.526012	0.980325	1	2168	113693	0.095134	9.9752e-07	B2_trans	INTERGENIC_VARIANT	AFR
369	Infection of the eye	sense organs	rs35705950	MUC5B	11	1241221	G	T	T	0.955869	0.0711786	0.831402	1.09897	0.526018	0.980325	1	9055	102341	-0.11177	1.2224e-08	B2_trans,A2_Trans	UPSTREAM_GENE_VARIANT	AFR
379.4	Anomalies of pupillary function	sense organs	rs72655853	SBSPON	8	73985608	A	G	G	0.806835	0.338497	0.415581	1.56644	0.526025	0.980325	1	667	115644	0.22523	8.3915e-07	A2_Trans	CODING_TRANSCRIPT_INTRON_VARIANT	AFR
747.2	Congenital anomalies of peripheral vascular system	congenital anomalies	rs9577395	ATP11A	13	113534984	C	G	G	0.896566	0.172199	0.639744	1.25649	0.526047	0.980325	1	522	115855	0.064829	8.6068e-07	B2_trans,A2_Trans	CODING_TRANSCRIPT_INTRON_VARIANT	AFR
530.11	GERD	digestive	rs1878527	ANKRD30BL	2	133056313	T	C	C	0.99254	0.0118098	0.96983	1.01578	0.526056	0.980325	1	11245	65176	-0.077457	2.0215e-06	B2_trans	INTERGENIC_VARIANT	AFR
300.4	Dysthymic disorder	mental disorders	rs3746539	PTPRT	20	40702071	G	A	A	1.01332	0.0208634	0.972716	1.05561	0.526062	0.980325	1	5678	102770	0.05405	1.7723e-06	B2_trans	THREE_PRIME_UTR_EXON_VARIANT	AFR
433.21	Cerebral artery occlusion, with cerebral infarction	circulatory system	rs67579710	THBS3	1	155173527	G	A	A	0.98644	0.0215341	0.945672	1.02896	0.526065	0.980325	1	2573	107590	-0.10348	1.0252e-09	B2_trans	CODING_TRANSCRIPT_INTRON_VARIANT	AFR
931	Contact dermatitis and other eczema due to plants [except food]	dermatologic	rs2284028	NCF4	22	37265172	A	C	C	0.932232	0.110681	0.750434	1.15807	0.526071	0.980325	1	1023	115397	0.31271	4.1737e-06	A2_Trans	CODING_TRANSCRIPT_INTRON_VARIANT	AFR
742	Derangement of joint, non-traumatic	musculoskeletal	rs9268576	HLA-DRA	6	32395641	T	C	C	1.02986	0.0464042	0.940325	1.12792	0.526072	0.980325	1	4668	109528	0.095134	9.9752e-07	B2_trans	INTERGENIC_VARIANT	AFR
615	Endometriosis	genitourinary	rs111783124	LOC101928126	21	35362848	G	A	A	1.12484	0.185548	0.7819	1.61819	0.526073	0.980325	1	510	115627	0.13532	2.1558e-07	A2_Trans	INTERGENIC_VARIANT	AFR
386.2	Peripheral or central vertigo	sense organs	rs60305836	CDH8	16	61709381	A	C	C	1.02335	0.0364088	0.95287	1.09905	0.526083	0.980325	1	3213	111045	0.086719	1.1846e-06	B2_trans	CODING_TRANSCRIPT_INTRON_VARIANT	AFR
743.9	Osteopenia or other disorder of bone and cartilage	musculoskeletal	rs505922	ABO	9	136149229	T	C	C	0.982865	0.0272613	0.931728	1.03681	0.526095	0.980325	1	3549	109988	-0.099884	2.0889e-20	B2_trans	CODING_TRANSCRIPT_INTRON_VARIANT	AFR
260.1	Cachexia	endocrine/metabolic	rs581342	LMNA	1	156095466	T	C	C	1.05169	0.0795006	0.899946	1.22902	0.52613	0.980325	1	792	115532	0.090245	2.6355e-07	B2_trans	CODING_TRANSCRIPT_INTRON_VARIANT	AFR
041.12	Methicillin resistant Staphylococcus aureus	infectious diseases	rs11702230	LOC101928126	21	35377591	C	T	T	0.902016	0.162675	0.655761	1.24075	0.526131	0.980325	1	1438	114318	0.099731	3.223e-09	B2_trans	INTERGENIC_VARIANT	AFR
198.6	Secondary malignancy of bone	neoplasms	rs34488998	NKAIN3	8	63408372	G	A	A	1.15488	0.227149	0.739923	1.80254	0.526134	0.980325	1	450	114968	0.1355	3.4644e-06	B2_trans	CODING_TRANSCRIPT_INTRON_VARIANT	AFR
303	Psychogenic and somatoform disorders	mental disorders	rs117169628	SLC22A31	16	89262657	G	A	A	1.05385	0.0827352	0.896093	1.23937	0.52614	0.980325	1	2831	110571	0.081201	5.77e-07	B2_trans	SYNONYMOUS_VARIANT	AFR
586.4	Stricture/obstruction of ureter	genitourinary	rs1878527	ANKRD30BL	2	133056313	T	C	C	1.05221	0.0802857	0.899007	1.23152	0.52615	0.980325	1	896	115239	-0.077457	2.0215e-06	B2_trans	INTERGENIC_VARIANT	AFR
1002	NA	NA	rs6869036	MGAT1	5	180223327	C	T	T	0.970379	0.0474363	0.884226	1.06493	0.526162	0.980325	1	7443	101121	0.25536	1.7578e-06	A2_Trans	FIVE_PRIME_UTR_INTRON_VARIANT	AFR
592	Cystitis and urethritis	genitourinary	rs7605877	FOXI3	2	88559025	T	C	C	0.979892	0.0320462	0.920239	1.04341	0.526169	0.980325	1	4867	109654	-0.071053	3.3369e-06	B2_trans	INTERGENIC_VARIANT	AFR
706.8	Other specified diseases of sebaceous glands	dermatologic	rs117169628	SLC22A31	16	89262657	G	A	A	0.95886	0.0662778	0.842053	1.09187	0.526176	0.980325	1	8550	102481	0.081201	5.77e-07	B2_trans	SYNONYMOUS_VARIANT	AFR
626.1	Irregular menstrual cycle/bleeding	genitourinary	rs67959919	LZTFL1	3	45871908	G	A	A	1.08056	0.122244	0.850347	1.37311	0.526188	0.980325	1	1856	110539	0.59355	1.6043e-80	A2_Trans	CODING_TRANSCRIPT_INTRON_VARIANT	AFR
531.2	Gastric ulcer	digestive	rs721917	SFTPD	10	81706324	A	G	G	1.03016	0.0468757	0.939729	1.12929	0.52619	0.980325	1	1560	114166	0.055247	2.0819e-07	B2_trans	SYNONYMOUS_VARIANT	AFR
252.1	Hyperparathyroidism	endocrine/metabolic	rs1453205	LOC101928196	2	19901073	C	T	T	1.02252	0.0351414	0.954466	1.09543	0.526208	0.980325	1	1208	113640	0.096992	3.6368e-06	A2_Trans	INTERGENIC_VARIANT	AFR
695.3	Rosacea	dermatologic	rs13179014	SPEF2	5	35693227	A	C	C	0.937736	0.101432	0.768673	1.14398	0.526216	0.980325	1	418	115879	-0.061249	6.1057e-07	B2_trans	CODING_TRANSCRIPT_INTRON_VARIANT	AFR
731.1	Osteitis deformans [Paget's disease of bone]	musculoskeletal	rs7560588	BCL11A	2	60727416	G	A	A	1.07735	0.117563	0.855636	1.35653	0.526227	0.980325	1	124	116204	-0.12371	2.3396e-07	A2_Trans	CODING_TRANSCRIPT_INTRON_VARIANT	AFR
345	Epilepsy, recurrent seizures, convulsions	neurological	rs78313563	ESS2	22	19136365	G	A	A	1.03873	0.0599545	0.923566	1.16825	0.526251	0.980325	1	2820	108235	0.40873	6.5914e-07	A2_Trans	UPSTREAM_GENE_VARIANT	AFR
530.12	Ulcer of esophagus	digestive	rs3746539	PTPRT	20	40702071	G	A	A	0.929292	0.115717	0.740719	1.16587	0.526265	0.980325	1	498	115939	0.05405	1.7723e-06	B2_trans	THREE_PRIME_UTR_EXON_VARIANT	AFR
550.2	Diaphragmatic hernia	digestive	rs9497053	UTRN	6	145026256	G	A	A	0.982701	0.0275393	0.931065	1.0372	0.5263	0.980325	1	5227	108387	-0.064841	1.0064e-06	B2_trans	CODING_TRANSCRIPT_INTRON_VARIANT	AFR
260.3	Adult failure to thrive	endocrine/metabolic	rs3746539	PTPRT	20	40702071	G	A	A	1.03922	0.0607121	0.922633	1.17054	0.526312	0.980325	1	1019	114751	0.05405	1.7723e-06	B2_trans	THREE_PRIME_UTR_EXON_VARIANT	AFR
430.1	Subarachnoid hemorrhage	circulatory system	rs11085727	TYK2	19	10466123	C	T	T	1.09979	0.150128	0.819446	1.47604	0.526351	0.980325	1	193	116267	0.17253	2.3333e-18	A2_Trans,B2_trans	CODING_TRANSCRIPT_INTRON_VARIANT	AFR
345.1	Epilepsy	neurological	rs67959919	LZTFL1	3	45871908	G	A	A	1.07328	0.111615	0.862393	1.33573	0.526355	0.980325	1	1552	112141	0.59355	1.6043e-80	A2_Trans	CODING_TRANSCRIPT_INTRON_VARIANT	AFR
290.16	Vascular dementia	mental disorders	rs3746539	PTPRT	20	40702071	G	A	A	0.967709	0.0518069	0.874273	1.07113	0.526358	0.980325	1	792	114653	0.05405	1.7723e-06	B2_trans	THREE_PRIME_UTR_EXON_VARIANT	AFR
561.1	NA	NA	rs76423999	SLC12A7	5	1098067	T	A	A	0.979038	0.033437	0.916934	1.04535	0.526365	0.980325	1	11676	95486	0.18412	3.8813e-07	A2_Trans	CODING_TRANSCRIPT_INTRON_VARIANT	AFR
735	Acquired foot deformities	musculoskeletal	rs35508621	LZTFL1	3	45880481	T	C	C	0.970639	0.0470389	0.885152	1.06438	0.526383	0.980325	1	9402	81786	0.38931	6.0917e-89	B2_trans	CODING_TRANSCRIPT_INTRON_VARIANT	AFR
577.1	Acute pancreatitis	digestive	rs9501257	HLA-DPB1	6	33055355	A	G	G	0.982777	0.027422	0.931351	1.03704	0.526384	0.980325	1	1509	112299	0.17269	4.1339e-08	A2_Trans	THREE_PRIME_UTR_EXON_VARIANT	AFR
1089	NA	NA	rs117169628	SLC22A31	16	89262657	G	A	A	0.921915	0.128336	0.716888	1.18558	0.5264	0.980325	1	398	114816	0.081201	5.77e-07	B2_trans	SYNONYMOUS_VARIANT	AFR
300.4	Dysthymic disorder	mental disorders	rs2924480	ELF5	11	34529831	T	C	C	1.0141	0.022103	0.971107	1.059	0.526404	0.980325	1	5678	102770	-0.11648	2.817e-07	A2_Trans	CODING_TRANSCRIPT_INTRON_VARIANT	AFR
707.2	Chronic ulcer of leg or foot	dermatologic	rs7605877	FOXI3	2	88559025	T	C	C	1.0152	0.023814	0.968905	1.06371	0.526419	0.980325	1	2220	110432	-0.071053	3.3369e-06	B2_trans	INTERGENIC_VARIANT	AFR
512.2	Painful respiration	respiratory	rs2924480	ELF5	11	34529831	T	C	C	1.02335	0.0364408	0.952812	1.09912	0.52642	0.980325	1	8039	105734	-0.11648	2.817e-07	A2_Trans	CODING_TRANSCRIPT_INTRON_VARIANT	AFR
313.1	Attention deficit hyperactivity disorder	mental disorders	rs11702230	LOC101928126	21	35377591	C	T	T	0.90766	0.152949	0.672563	1.22494	0.526439	0.980325	1	377	115316	0.099731	3.223e-09	B2_trans	INTERGENIC_VARIANT	AFR
290.2	Delirium due to conditions classified elsewhere	mental disorders	rs9268576	HLA-DRA	6	32395641	T	C	C	1.04184	0.064711	0.91774	1.18273	0.52645	0.980325	1	1877	113556	0.095134	9.9752e-07	B2_trans	INTERGENIC_VARIANT	AFR
364.5	Corneal dystrophy	sense organs	rs62200027	CASC20	20	6469515	G	A	A	0.941673	0.094876	0.781882	1.13412	0.52645	0.980325	1	520	115605	-0.053006	3.3456e-06	B2_trans,A2_Trans	NON_CODING_TRANSCRIPT_INTRON_VARIANT	AFR
836	Traumatic arthropathy	injuries & poisonings	rs3746539	PTPRT	20	40702071	G	A	A	1.02605	0.0405915	0.947578	1.11101	0.526455	0.980325	1	2274	112350	0.05405	1.7723e-06	B2_trans	THREE_PRIME_UTR_EXON_VARIANT	AFR
627.3	Postmenopausal atrophic vaginitis	genitourinary	rs4830964	.	23	15515319	C	G	G	1.05061	0.0779491	0.901763	1.22403	0.526465	0.980325	1	908	115115	0.046578	2.9701e-06	B2_trans	SEQUENCE_VARIANT	AFR
624	Symptoms involving female genital tract	genitourinary	rs12809318	FBRSL1	12	133140840	T	C	C	0.946534	0.0867496	0.798537	1.12196	0.526466	0.980325	1	1035	115251	-0.062781	9.5289e-09	B2_trans	CODING_TRANSCRIPT_INTRON_VARIANT	AFR
574.3	Cholecystitis without cholelithiasis	digestive	rs78313563	ESS2	22	19136365	G	A	A	0.91641	0.137813	0.699493	1.2006	0.526472	0.980325	1	878	114668	0.40873	6.5914e-07	A2_Trans	UPSTREAM_GENE_VARIANT	AFR
528.3	Cellulitis and abscess of oral soft tissues	digestive	rs622568	SEC61G	7	54647894	A	C	C	0.962658	0.0600837	0.855714	1.08297	0.526477	0.980325	1	2290	113768	0.11965	2.6006e-06	A2_Trans	INTERGENIC_VARIANT	AFR
480	Pneumonia	respiratory	rs75505823	LRP1	12	57540956	G	T	T	1.05592	0.0859142	0.89228	1.24957	0.52651	0.980325	1	6851	100409	-0.20852	3.0745e-06	A2_Trans	CODING_TRANSCRIPT_INTRON_VARIANT	AFR
715	Other inflammatory spondylopathies	musculoskeletal	rs467843	TRAPPC13	5	64945715	A	G	G	0.977547	0.0358552	0.911209	1.04872	0.526512	0.980325	1	1992	112913	-0.089724	1.7259e-06	A2_Trans	CODING_TRANSCRIPT_INTRON_VARIANT	AFR
722.1	Displacement of intervertebral disc	musculoskeletal	rs495828	ABO	9	136154867	G	T	T	0.981045	0.0302168	0.92463	1.0409	0.526517	0.980325	1	5468	106227	-0.13432	6.5649e-10	A2_Trans	UPSTREAM_GENE_VARIANT	AFR
1010	NA	NA	rs11085727	TYK2	19	10466123	C	T	T	1.02314	0.0361283	0.953201	1.09822	0.526518	0.980325	1	5354	4372	0.17253	2.3333e-18	A2_Trans,B2_trans	CODING_TRANSCRIPT_INTRON_VARIANT	AFR
613.7	Other signs and symptoms in breast	genitourinary	rs147812915	KAT7	17	47858295	C	T	T	0.794945	0.362344	0.390759	1.61721	0.526521	0.980325	1	1258	114807	0.23438	1.0943e-07	A2_Trans	INTERGENIC_VARIANT	AFR
605	Erectile dysfunction [ED]	genitourinary	rs7605877	FOXI3	2	88559025	T	C	C	1.00648	0.0102035	0.986555	1.02681	0.526533	0.980325	1	9948	63471	-0.071053	3.3369e-06	B2_trans	INTERGENIC_VARIANT	AFR
597	Other disorders of urethra and urinary tract	genitourinary	rs7671107	LOC101929161	4	25449225	G	A	A	0.972299	0.0443588	0.891336	1.06062	0.526546	0.980325	1	1063	114275	-0.064456	1.0803e-06	B2_trans	INTERGENIC_VARIANT	AFR
733.6	Costochondritis	musculoskeletal	rs9497053	UTRN	6	145026256	G	A	A	1.0551	0.0846963	0.893718	1.24563	0.526552	0.980325	1	1525	114836	-0.064841	1.0064e-06	B2_trans	CODING_TRANSCRIPT_INTRON_VARIANT	AFR
585.34	Chronic Kidney Disease, Stage IV	genitourinary	rs72711165	TMEM65	8	125336564	T	C	C	1.04266	0.0659756	0.916191	1.1866	0.526562	0.980325	1	1167	111641	0.18279	6.0907e-07	B2_trans	CODING_TRANSCRIPT_INTRON_VARIANT	AFR
425.12	Other hypertrophic cardiomyopathy	circulatory system	rs67959919	LZTFL1	3	45871908	G	A	A	1.27592	0.384798	0.60018	2.71246	0.526584	0.980325	1	221	116235	0.59355	1.6043e-80	A2_Trans	CODING_TRANSCRIPT_INTRON_VARIANT	AFR
735	Acquired foot deformities	musculoskeletal	rs67579710	THBS3	1	155173527	G	A	A	1.00764	0.0120267	0.98417	1.03168	0.526599	0.980325	1	9402	81786	-0.10348	1.0252e-09	B2_trans	CODING_TRANSCRIPT_INTRON_VARIANT	AFR
577.3	Cyst and pseudocyst of pancreas	digestive	rs12809318	FBRSL1	12	133140840	T	C	C	1.04403	0.0680458	0.913674	1.19298	0.526612	0.980325	1	404	115654	-0.062781	9.5289e-09	B2_trans	CODING_TRANSCRIPT_INTRON_VARIANT	AFR
1010.1	NA	NA	rs9367106	LOC100505711	6	41483390	G	C	C	0.98003	0.0318583	0.920707	1.04317	0.526613	0.980325	1	8692	99774	0.20225	3.4038e-11	B2_trans	INTERGENIC_VARIANT	AFR
747.11	Cardiac shunt/ heart septal defect	congenital anomalies	rs495828	ABO	9	136154867	G	T	T	1.08749	0.132468	0.838822	1.40989	0.526614	0.980325	1	311	116128	-0.13432	6.5649e-10	A2_Trans	UPSTREAM_GENE_VARIANT	AFR
198.5	Secondary malignancy of brain/spine	neoplasms	rs1250993	LOC101929525	10	81399565	C	G	G	0.945887	0.0878607	0.796255	1.12364	0.526616	0.980325	1	147	116135	0.12403	5.3767e-08	A2_Trans	INTERGENIC_VARIANT	AFR
395.6	Heart valve replaced	circulatory system	rs111783124	LOC101928126	21	35362848	G	A	A	1.09844	0.148293	0.821391	1.46894	0.526627	0.980325	1	348	115509	0.13532	2.1558e-07	A2_Trans	INTERGENIC_VARIANT	AFR
798	Malaise and fatigue	symptoms	rs7671107	LOC101929161	4	25449225	G	A	A	0.990878	0.0144725	0.963166	1.01939	0.526629	0.980325	1	14733	87215	-0.064456	1.0803e-06	B2_trans	INTERGENIC_VARIANT	AFR
440.2	Atherosclerosis of the extremities	circulatory system	rs1250993	LOC101929525	10	81399565	C	G	G	1.01833	0.0286848	0.962656	1.07722	0.526632	0.980325	1	3339	109494	0.12403	5.3767e-08	A2_Trans	INTERGENIC_VARIANT	AFR
251.1	Hypoglycemia	endocrine/metabolic	rs766826	ELF5	11	34528766	C	T	T	1.02686	0.0418674	0.945963	1.11468	0.526666	0.980325	1	3405	111360	-0.082134	1.155e-11	B2_trans	CODING_TRANSCRIPT_INTRON_VARIANT	AFR
353	Nerve root and plexus disorders	neurological	rs12809318	FBRSL1	12	133140840	T	C	C	1.02551	0.0397872	0.948577	1.10868	0.526667	0.980325	1	2828	112041	-0.062781	9.5289e-09	B2_trans	CODING_TRANSCRIPT_INTRON_VARIANT	AFR
474.1	Acute tonsillitis	respiratory	rs3746539	PTPRT	20	40702071	G	A	A	0.949748	0.0814444	0.809622	1.11412	0.526696	0.980325	1	1654	114531	0.05405	1.7723e-06	B2_trans	THREE_PRIME_UTR_EXON_VARIANT	AFR
281.13	Folate-deficiency anemia	hematopoietic	rs35154152	THBS3	1	155172725	T	C	C	1.05509	0.084719	0.893671	1.24567	0.526724	0.980325	1	519	115781	-0.20528	2.3574e-11	A2_Trans	SYNONYMOUS_VARIANT	AFR
244	Hypothyroidism	endocrine/metabolic	rs12567716	FOXD2	1	48197570	T	C	C	0.974641	0.0405773	0.90013	1.05532	0.526729	0.980325	1	1995	107791	-0.090753	1.4878e-06	B2_trans	INTERGENIC_VARIANT	AFR
296.1	Bipolar	mental disorders	rs12660421	FOXP4-AS1	6	41488378	G	A	A	1.02195	0.0343004	0.955505	1.09301	0.526737	0.980325	1	2927	106149	0.35506	1.1424e-09	A2_Trans	DOWNSTREAM_GENE_VARIANT	AFR
731	Osteitis deformans and osteopathies associated with other disorders classified elsewhere	musculoskeletal	rs72711165	TMEM65	8	125336564	T	C	C	0.895347	0.174639	0.635826	1.2608	0.526744	0.980325	1	485	115585	0.18279	6.0907e-07	B2_trans	CODING_TRANSCRIPT_INTRON_VARIANT	AFR
713.5	Arthropathy associated with neurological disorders	musculoskeletal	rs35705950	MUC5B	11	1241221	G	T	T	0.807012	0.338739	0.415475	1.56753	0.526744	0.980325	1	191	116236	-0.11177	1.2224e-08	B2_trans,A2_Trans	UPSTREAM_GENE_VARIANT	AFR
222	Benign neoplasm of male genital organs	neoplasms	rs35508621	LZTFL1	3	45880481	T	C	C	0.880223	0.201562	0.592956	1.30666	0.526762	0.980325	1	2302	113223	0.38931	6.0917e-89	B2_trans	CODING_TRANSCRIPT_INTRON_VARIANT	AFR
480.3	Pneumonia due to fungus (mycoses)	respiratory	rs7671107	LOC101929161	4	25449225	G	A	A	1.05638	0.08665	0.891379	1.25192	0.526762	0.980325	1	761	115573	-0.064456	1.0803e-06	B2_trans	INTERGENIC_VARIANT	AFR
170.2	Cancer of connective tissue	neoplasms	rs13050728	IFNAR2	21	34615210	T	C	C	0.940827	0.096371	0.778894	1.13643	0.526779	0.980325	1	287	116063	-0.10657	4.0686e-21	B2_trans,A2_Trans	CODING_TRANSCRIPT_INTRON_VARIANT	AFR
157	Pancreatic cancer	neoplasms	rs11085727	TYK2	19	10466123	C	T	T	0.930074	0.114533	0.743065	1.16415	0.526782	0.980325	1	226	116036	0.17253	2.3333e-18	A2_Trans,B2_trans	CODING_TRANSCRIPT_INTRON_VARIANT	AFR
363.3	Chorioretinal scars	sense organs	rs10774679	OAS3	12	113374748	C	T	T	1.02195	0.034312	0.955488	1.09304	0.526783	0.980325	1	2185	112482	0.075824	4.6954e-12	B2_trans	UPSTREAM_GENE_VARIANT	AFR
709.2	Sicca syndrome	dermatologic	rs915823	TMPRSS2	21	42851454	A	C	C	0.927405	0.119076	0.734364	1.17119	0.526787	0.980325	1	530	115814	-0.066039	1.6687e-06	B2_trans	CODING_TRANSCRIPT_INTRON_VARIANT	AFR
277.7	Dysmetabolic syndrome X	endocrine/metabolic	rs4830964	.	23	15515319	C	G	G	0.973214	0.0428986	0.894732	1.05858	0.526789	0.980325	1	955	114726	0.046578	2.9701e-06	B2_trans	SEQUENCE_VARIANT	AFR
686.3	Pilonidal cyst	dermatologic	rs766826	ELF5	11	34528766	C	T	T	1.05982	0.0917927	0.885313	1.26872	0.526795	0.980325	1	362	115926	-0.082134	1.155e-11	B2_trans	CODING_TRANSCRIPT_INTRON_VARIANT	AFR
751.2	Congenital anomalies of urinary system	congenital anomalies	rs12259804	PLEKHS1	10	115573378	T	C	C	0.870652	0.218855	0.566963	1.33701	0.5268	0.980325	1	2307	112627	-0.27547	4.8674e-08	A2_Trans	INTERGENIC_VARIANT	AFR
561.1	NA	NA	rs77534576	DLX4	17	47940666	C	T	T	0.93147	0.112172	0.747631	1.16051	0.526813	0.980325	1	11676	95486	0.20794	1.7585e-10	B2_trans	INTERGENIC_VARIANT	AFR
707.3	Chronic ulcer of unspecified site	dermatologic	rs117169628	SLC22A31	16	89262657	G	A	A	1.08746	0.132486	0.838767	1.40989	0.526827	0.980325	1	1843	113724	0.081201	5.77e-07	B2_trans	SYNONYMOUS_VARIANT	AFR
362.26	Macular puckering of retina	sense organs	rs7960611	CLEC1A	12	10230416	G	A	A	1.02331	0.0364108	0.952828	1.09901	0.526831	0.980325	1	2144	112154	-0.1584	3.3086e-07	A2_Trans	CODING_TRANSCRIPT_INTRON_VARIANT	AFR
276.13	Hyperpotassemia	endocrine/metabolic	rs10129899	LINC00637	14	104330432	C	A	A	0.979981	0.0319544	0.920488	1.04332	0.52684	0.980325	1	4243	108057	-0.057002	2.1916e-06	B2_trans	INTERGENIC_VARIANT	AFR
559	Ileostomy status	digestive	rs10774671	OAS1	12	113357193	G	A	A	0.947649	0.0849695	0.802272	1.11937	0.526846	0.980325	1	93	116286	0.12569	3.6032e-11	A2_Trans	SPLICE_ACCEPTOR_VARIANT	AFR
189.21	Malignant neoplasm of bladder	neoplasms	rs7579014	BCL11A	2	60707894	G	A	A	1.03315	0.0515384	0.933884	1.14296	0.526903	0.980325	1	548	115213	-0.05629	1.2614e-06	B2_trans	CODING_TRANSCRIPT_INTRON_VARIANT	AFR
743.2	Pathologic fracture	musculoskeletal	rs55654108	PDCL3P4	3	101425703	A	G	G	1.04304	0.0665953	0.915406	1.18846	0.526906	0.980325	1	1028	115036	-0.05662	1.0636e-06	B2_trans	INTERGENIC_VARIANT	AFR
071	Human immunodeficiency virus [HIV] disease	infectious diseases	rs7605877	FOXI3	2	88559025	T	C	C	1.01688	0.0264585	0.965493	1.07101	0.526915	0.980325	1	395	113055	-0.071053	3.3369e-06	B2_trans	INTERGENIC_VARIANT	AFR
216	Benign neoplasm of skin	neoplasms	rs35154152	THBS3	1	155172725	T	C	C	0.982504	0.0278968	0.930226	1.03772	0.526922	0.980325	1	7173	105759	-0.20528	2.3574e-11	A2_Trans	SYNONYMOUS_VARIANT	AFR
371.2	Conjunctivitis, noninfectious	sense organs	rs10086829	COL14A1	8	121149129	G	A	A	1.02362	0.0369005	0.952204	1.1004	0.526924	0.980325	1	4742	108477	-0.097352	3.8599e-06	A2_Trans	FIVE_PRIME_UTR_INTRON_VARIANT	AFR
367.1	Myopia	sense organs	rs35508621	LZTFL1	3	45880481	T	C	C	0.967738	0.0518328	0.874254	1.07122	0.526936	0.980325	1	15802	82252	0.38931	6.0917e-89	B2_trans	CODING_TRANSCRIPT_INTRON_VARIANT	AFR
368.1	Amblyopia	sense organs	rs67959919	LZTFL1	3	45871908	G	A	A	0.874316	0.212294	0.576718	1.32548	0.526946	0.980325	1	803	114909	0.59355	1.6043e-80	A2_Trans	CODING_TRANSCRIPT_INTRON_VARIANT	AFR
596	Other disorders of bladder	genitourinary	rs61667602	CRHR1	17	43785349	T	C	C	1.02189	0.0342328	0.955579	1.09281	0.526958	0.980325	1	4944	106031	-0.093554	9.1279e-12	B2_trans	FIVE_PRIME_UTR_INTRON_VARIANT	AFR
772.3	Muscle weakness	symptoms	rs1453205	LOC101928196	2	19901073	C	T	T	0.990137	0.0156691	0.960191	1.02102	0.526991	0.980325	1	7998	98436	0.096992	3.6368e-06	A2_Trans	INTERGENIC_VARIANT	AFR
174.11	Malignant neoplasm of female breast	neoplasms	rs12660421	FOXP4-AS1	6	41488378	G	A	A	0.932601	0.110305	0.751284	1.15768	0.527001	0.980325	1	239	115651	0.35506	1.1424e-09	A2_Trans	DOWNSTREAM_GENE_VARIANT	AFR
286	Coagulation defects	hematopoietic	rs1878527	ANKRD30BL	2	133056313	T	C	C	0.976706	0.0372594	0.907922	1.0507	0.527004	0.980325	1	2621	111584	-0.077457	2.0215e-06	B2_trans	INTERGENIC_VARIANT	AFR
753	Congenital anomalies of the eye	congenital anomalies	rs117169628	SLC22A31	16	89262657	G	A	A	1.1517	0.223298	0.743479	1.78407	0.527044	0.980325	1	1053	115213	0.081201	5.77e-07	B2_trans	SYNONYMOUS_VARIANT	AFR
731.1	Osteitis deformans [Paget's disease of bone]	musculoskeletal	rs467843	TRAPPC13	5	64945715	A	G	G	1.05282	0.0813839	0.897598	1.23489	0.527053	0.980325	1	124	116204	-0.089724	1.7259e-06	A2_Trans	CODING_TRANSCRIPT_INTRON_VARIANT	AFR
295.1	Schizophrenia	mental disorders	rs505922	ABO	9	136149229	T	C	C	0.988482	0.0183154	0.953628	1.02461	0.527058	0.980325	1	1833	107853	-0.099884	2.0889e-20	B2_trans	CODING_TRANSCRIPT_INTRON_VARIANT	AFR
754.2	Spondylolisthesis, congenital	congenital anomalies	rs11085727	TYK2	19	10466123	C	T	T	1.07593	0.115714	0.857609	1.34984	0.527065	0.980325	1	451	115870	0.17253	2.3333e-18	A2_Trans,B2_trans	CODING_TRANSCRIPT_INTRON_VARIANT	AFR
255	Disorders of adrenal glands	endocrine/metabolic	rs11702230	LOC101928126	21	35377591	C	T	T	0.92966	0.115318	0.741592	1.16542	0.527075	0.980325	1	1419	113388	0.099731	3.223e-09	B2_trans	INTERGENIC_VARIANT	AFR
736.6	Unequal leg length (acquired)	musculoskeletal	rs2924480	ELF5	11	34529831	T	C	C	0.962707	0.0600917	0.855744	1.08304	0.527081	0.980325	1	1001	114673	-0.11648	2.817e-07	A2_Trans	CODING_TRANSCRIPT_INTRON_VARIANT	AFR
371	Inflammation of the eye	sense organs	rs9501257	HLA-DPB1	6	33055355	A	G	G	1.00815	0.0128375	0.983103	1.03384	0.527091	0.980325	1	12287	89305	0.17269	4.1339e-08	A2_Trans	THREE_PRIME_UTR_EXON_VARIANT	AFR
615	Endometriosis	genitourinary	rs5023077	FBRSL1	12	133141973	T	C	C	1.05281	0.0813766	0.897601	1.23486	0.527098	0.980325	1	510	115627	-0.090901	1.5172e-06	A2_Trans	CODING_TRANSCRIPT_INTRON_VARIANT	AFR
721.8	Other allied disorders of spine	musculoskeletal	rs7605877	FOXI3	2	88559025	T	C	C	0.949174	0.082479	0.807495	1.11571	0.5271	0.980325	1	1706	114648	-0.071053	3.3369e-06	B2_trans	INTERGENIC_VARIANT	AFR
980	Encounter for long-term (current) use of antibiotics	infectious diseases	rs9577395	ATP11A	13	113534984	C	G	G	0.916162	0.138455	0.698423	1.20178	0.527112	0.980325	1	717	115519	0.064829	8.6068e-07	B2_trans,A2_Trans	CODING_TRANSCRIPT_INTRON_VARIANT	AFR
724.9	Other unspecified back disorders	musculoskeletal	rs76423999	SLC12A7	5	1098067	T	A	A	1.05052	0.0779358	0.901709	1.2239	0.527119	0.980325	1	2214	112924	0.18412	3.8813e-07	A2_Trans	CODING_TRANSCRIPT_INTRON_VARIANT	AFR
799	NA	NA	rs9497053	UTRN	6	145026256	G	A	A	1.01504	0.0236105	0.969142	1.06312	0.527132	0.980325	1	2769	109704	-0.064841	1.0064e-06	B2_trans	CODING_TRANSCRIPT_INTRON_VARIANT	AFR
858	Complication of internal orthopedic device	injuries & poisonings	rs9367106	LOC100505711	6	41483390	G	C	C	0.960304	0.0640548	0.847003	1.08876	0.527151	0.980325	1	1374	113450	0.20225	3.4038e-11	B2_trans	INTERGENIC_VARIANT	AFR
690.1	Seborrheic dermatitis	dermatologic	rs1250993	LOC101929525	10	81399565	C	G	G	1.01815	0.028442	0.962944	1.07652	0.527168	0.980325	1	3553	109295	0.12403	5.3767e-08	A2_Trans	INTERGENIC_VARIANT	AFR
090.2	Gonococcal infections	infectious diseases	rs62200027	CASC20	20	6469515	G	A	A	1.09672	0.146009	0.823781	1.46009	0.527189	0.980325	1	787	115673	-0.053006	3.3456e-06	B2_trans,A2_Trans	NON_CODING_TRANSCRIPT_INTRON_VARIANT	AFR
840.3	Joint/ligament sprain	injuries & poisonings	rs77534576	DLX4	17	47940666	C	T	T	1.11715	0.17521	0.79245	1.57489	0.527213	0.980325	1	5817	107710	0.20794	1.7585e-10	B2_trans	INTERGENIC_VARIANT	AFR
611.3	Lump or mass in breast	genitourinary	rs581342	LMNA	1	156095466	T	C	C	0.982431	0.0280346	0.929906	1.03792	0.527215	0.980325	1	2676	110838	0.090245	2.6355e-07	B2_trans	CODING_TRANSCRIPT_INTRON_VARIANT	AFR
350.1	Abnormal involuntary movements	neurological	rs1878527	ANKRD30BL	2	133056313	T	C	C	0.978652	0.0341303	0.915327	1.04636	0.527217	0.980325	1	4677	109041	-0.077457	2.0215e-06	B2_trans	INTERGENIC_VARIANT	AFR
701.4	Keloid scar	dermatologic	rs505922	ABO	9	136149229	T	C	C	1.02046	0.0320379	0.958355	1.0866	0.527219	0.980325	1	1755	112753	-0.099884	2.0889e-20	B2_trans	CODING_TRANSCRIPT_INTRON_VARIANT	AFR
272.1	Hyperlipidemia	endocrine/metabolic	rs8052423	SLC22A31	16	89269178	G	T	T	1.00818	0.01289	0.983031	1.03398	0.52724	0.980325	1	7867	32782	0.13037	1.0019e-06	A2_Trans	UPSTREAM_GENE_VARIANT	AFR
212	Benign neoplasm of respiratory and intrathoracic organs	neoplasms	rs12567716	FOXD2	1	48197570	T	C	C	1.10721	0.161084	0.807446	1.51825	0.527244	0.980325	1	610	115696	-0.090753	1.4878e-06	B2_trans	INTERGENIC_VARIANT	AFR
433.2	Occlusion of cerebral arteries	circulatory system	rs60869999	MYO1C	17	1390948	A	T	T	0.982063	0.0286284	0.928477	1.03874	0.527245	0.980325	1	2692	107388	0.059541	2.9039e-06	B2_trans	CODING_TRANSCRIPT_INTRON_VARIANT	AFR
506	Empyema and pneumothorax	respiratory	rs35508621	LZTFL1	3	45880481	T	C	C	1.14463	0.213668	0.752994	1.73996	0.527251	0.980325	1	718	115158	0.38931	6.0917e-89	B2_trans	CODING_TRANSCRIPT_INTRON_VARIANT	AFR
271.3	Intestinal disaccharidase deficiencies and disaccharide malabsorption	endocrine/metabolic	rs732990	CIB4	2	26842146	C	G	G	0.983236	0.0267431	0.933026	1.03615	0.527269	0.980325	1	4185	108657	0.056389	5.6358e-07	B2_trans	CODING_TRANSCRIPT_INTRON_VARIANT	AFR
275.3	Disorders of magnesium metabolism	endocrine/metabolic	rs1453205	LOC101928196	2	19901073	C	T	T	1.0198	0.0310162	0.959653	1.08372	0.52728	0.980325	1	3096	111218	0.096992	3.6368e-06	A2_Trans	INTERGENIC_VARIANT	AFR
382	Otalgia	sense organs	rs915823	TMPRSS2	21	42851454	A	C	C	0.97039	0.0475473	0.884044	1.06517	0.527286	0.980325	1	5560	109092	-0.066039	1.6687e-06	B2_trans	CODING_TRANSCRIPT_INTRON_VARIANT	AFR
681.2	Cellulitis and abscess of face/neck	dermatologic	rs9268576	HLA-DRA	6	32395641	T	C	C	1.04316	0.0668492	0.915061	1.1892	0.527296	0.980325	1	2427	113089	0.095134	9.9752e-07	B2_trans	INTERGENIC_VARIANT	AFR
374.1	Ectropion or entropion	sense organs	rs61667602	CRHR1	17	43785349	T	C	C	1.05681	0.0874238	0.890396	1.25434	0.527332	0.980325	1	1125	114755	-0.093554	9.1279e-12	B2_trans	FIVE_PRIME_UTR_INTRON_VARIANT	AFR
560.3	Peritoneal or intestinal adhesions	digestive	rs13050728	IFNAR2	21	34615210	T	C	C	1.08337	0.126694	0.845153	1.38874	0.527343	0.980325	1	253	116217	-0.10657	4.0686e-21	B2_trans,A2_Trans	CODING_TRANSCRIPT_INTRON_VARIANT	AFR
714.1	Rheumatoid arthritis	musculoskeletal	rs732990	CIB4	2	26842146	C	G	G	0.978103	0.0350286	0.913205	1.04761	0.527345	0.980325	1	1410	113076	0.056389	5.6358e-07	B2_trans	CODING_TRANSCRIPT_INTRON_VARIANT	AFR
524	Dentofacial anomalies, including malocclusion	digestive	rs35705950	MUC5B	11	1241221	G	T	T	0.938377	0.100629	0.770409	1.14296	0.527345	0.980325	1	4447	109613	-0.11177	1.2224e-08	B2_trans,A2_Trans	UPSTREAM_GENE_VARIANT	AFR
333.4	Torsion dystonia	neurological	rs67579710	THBS3	1	155173527	G	A	A	0.960513	0.0637414	0.847708	1.08833	0.527355	0.980325	1	796	115172	-0.10348	1.0252e-09	B2_trans	CODING_TRANSCRIPT_INTRON_VARIANT	AFR
747	Cardiac and circulatory congenital anomalies	congenital anomalies	rs9461128	TMEM14B	6	10753875	T	C	C	1.03652	0.0567544	0.927403	1.15848	0.527374	0.980325	1	1521	114330	0.13046	3.4269e-06	B2_trans	CODING_TRANSCRIPT_INTRON_VARIANT	AFR
737.3	Kyphoscoliosis and scoliosis	musculoskeletal	rs915823	TMPRSS2	21	42851454	A	C	C	1.04917	0.0759408	0.904073	1.21755	0.527374	0.980325	1	1695	114230	-0.066039	1.6687e-06	B2_trans	CODING_TRANSCRIPT_INTRON_VARIANT	AFR
425.2	Secondary/extrinsic cardiomyopathies	circulatory system	rs10129899	LINC00637	14	104330432	C	A	A	1.05172	0.0797865	0.899467	1.22974	0.527378	0.980325	1	1181	114787	-0.057002	2.1916e-06	B2_trans	INTERGENIC_VARIANT	AFR
568.1	Peritoneal adhesions (postoperative) (postinfection)	digestive	rs505922	ABO	9	136149229	T	C	C	0.951827	0.0781223	0.816695	1.10932	0.527394	0.980325	1	823	115484	-0.099884	2.0889e-20	B2_trans	CODING_TRANSCRIPT_INTRON_VARIANT	AFR
601.1	Prostatitis	genitourinary	rs721917	SFTPD	10	81706324	A	G	G	1.01611	0.0252805	0.966985	1.06772	0.527395	0.980325	1	3859	109435	0.055247	2.0819e-07	B2_trans	SYNONYMOUS_VARIANT	AFR
198.3	Secondary malignant neoplasm of digestive systems	neoplasms	rs13050728	IFNAR2	21	34615210	T	C	C	1.07812	0.119028	0.85379	1.3614	0.527411	0.980325	1	262	116181	-0.10657	4.0686e-21	B2_trans,A2_Trans	CODING_TRANSCRIPT_INTRON_VARIANT	AFR
627.1	Postmenopausal bleeding	genitourinary	rs721917	SFTPD	10	81706324	A	G	G	1.0376	0.0584018	0.925372	1.16343	0.527425	0.980325	1	459	115554	0.055247	2.0819e-07	B2_trans	SYNONYMOUS_VARIANT	AFR
370.1	Corneal ulcer	sense organs	rs35705950	MUC5B	11	1241221	G	T	T	0.837193	0.281201	0.482466	1.45273	0.527432	0.980325	1	270	116043	-0.11177	1.2224e-08	B2_trans,A2_Trans	UPSTREAM_GENE_VARIANT	AFR
276.11	Hyperosmolality and/or hypernatremia	endocrine/metabolic	rs111837807	CCHCR1	6	31121232	T	C	C	1.08654	0.131349	0.83993	1.40557	0.527437	0.980325	1	1322	114781	0.20363	2.152e-11	A2_Trans,B2_trans	CODING_TRANSCRIPT_INTRON_VARIANT	AFR
244	Hypothyroidism	endocrine/metabolic	rs67579710	THBS3	1	155173527	G	A	A	0.986805	0.02102	0.946976	1.02831	0.52744	0.980325	1	1995	107791	-0.10348	1.0252e-09	B2_trans	CODING_TRANSCRIPT_INTRON_VARIANT	AFR
253.1	Pituitary hyperfunction	endocrine/metabolic	rs60869999	MYO1C	17	1390948	A	T	T	0.932397	0.110768	0.750439	1.15848	0.52744	0.980325	1	263	115989	0.059541	2.9039e-06	B2_trans	CODING_TRANSCRIPT_INTRON_VARIANT	AFR
355.1	Chronic pain syndrome	neurological	rs78313563	ESS2	22	19136365	G	A	A	0.963614	0.058655	0.858965	1.08101	0.527443	0.980325	1	4521	105905	0.40873	6.5914e-07	A2_Trans	UPSTREAM_GENE_VARIANT	AFR
793	NA	NA	rs495828	ABO	9	136154867	G	T	T	0.945063	0.0894176	0.793137	1.12609	0.527447	0.980325	1	2640	113470	-0.13432	6.5649e-10	A2_Trans	UPSTREAM_GENE_VARIANT	AFR
696.42	Psoriatic arthropathy	dermatologic	rs34488998	NKAIN3	8	63408372	G	A	A	1.36116	0.487976	0.523051	3.54223	0.52747	0.980325	1	121	116347	0.1355	3.4644e-06	B2_trans	CODING_TRANSCRIPT_INTRON_VARIANT	AFR
394	Rheumatic disease of the heart valves	circulatory system	rs7960611	CLEC1A	12	10230416	G	A	A	0.969703	0.0486888	0.881444	1.0668	0.52747	0.980325	1	2694	112705	-0.1584	3.3086e-07	A2_Trans	CODING_TRANSCRIPT_INTRON_VARIANT	AFR
350.6	Disturbances of sensation of smell and taste	neurological	rs2284028	NCF4	22	37265172	A	C	C	0.945843	0.0881184	0.795816	1.12415	0.527478	0.980325	1	514	115767	0.31271	4.1737e-06	A2_Trans	CODING_TRANSCRIPT_INTRON_VARIANT	AFR
420.2	Pericarditis	circulatory system	rs5023077	FBRSL1	12	133141973	T	C	C	0.966156	0.0544933	0.868286	1.07506	0.527506	0.980325	1	1259	114338	-0.090901	1.5172e-06	A2_Trans	CODING_TRANSCRIPT_INTRON_VARIANT	AFR
562.1	Diverticulosis	digestive	rs5023077	FBRSL1	12	133141973	T	C	C	0.987523	0.0198725	0.949799	1.02675	0.527531	0.980325	1	12031	95429	-0.090901	1.5172e-06	A2_Trans	CODING_TRANSCRIPT_INTRON_VARIANT	AFR
189.21	Malignant neoplasm of bladder	neoplasms	rs11085727	TYK2	19	10466123	C	T	T	1.04703	0.072749	0.907897	1.20749	0.527537	0.980325	1	548	115213	0.17253	2.3333e-18	A2_Trans,B2_trans	CODING_TRANSCRIPT_INTRON_VARIANT	AFR
291.4	Specific nonpsychotic mental disorders due to brain damage	mental disorders	rs732990	CIB4	2	26842146	C	G	G	1.0368	0.0572092	0.926828	1.15982	0.527565	0.980325	1	1002	114877	0.056389	5.6358e-07	B2_trans	CODING_TRANSCRIPT_INTRON_VARIANT	AFR
610.1	Cystic mastopathy	genitourinary	rs1405655	NR1H2	19	50882619	T	C	C	1.03156	0.0491926	0.936749	1.13598	0.527571	0.980325	1	1262	114434	0.075181	1.1208e-11	B2_trans,A2_Trans	CODING_TRANSCRIPT_INTRON_VARIANT	AFR
512.1	Wheezing	respiratory	rs7960611	CLEC1A	12	10230416	G	A	A	0.970236	0.0478321	0.883411	1.0656	0.52758	0.980325	1	3553	111812	-0.1584	3.3086e-07	A2_Trans	CODING_TRANSCRIPT_INTRON_VARIANT	AFR
705.8	Hyperhidrosis	dermatologic	rs9461128	TMEM14B	6	10753875	T	C	C	0.965032	0.056347	0.86413	1.07772	0.527587	0.980325	1	2239	113605	0.13046	3.4269e-06	B2_trans	CODING_TRANSCRIPT_INTRON_VARIANT	AFR
574.11	Cholelithiasis with acute cholecystitis	digestive	rs3746539	PTPRT	20	40702071	G	A	A	1.0741	0.113162	0.860439	1.34081	0.527605	0.980325	1	426	115982	0.05405	1.7723e-06	B2_trans	THREE_PRIME_UTR_EXON_VARIANT	AFR
110	Dermatophytosis / Dermatomycosis	infectious diseases	rs11085727	TYK2	19	10466123	C	T	T	0.990395	0.0152792	0.961176	1.0205	0.527616	0.980325	1	14263	66619	0.17253	2.3333e-18	A2_Trans,B2_trans	CODING_TRANSCRIPT_INTRON_VARIANT	AFR
871.1	Open wound of hand except finger(s)	injuries & poisonings	rs117169628	SLC22A31	16	89262657	G	A	A	0.861631	0.235787	0.542774	1.3678	0.527633	0.980325	1	1521	114709	0.081201	5.77e-07	B2_trans	SYNONYMOUS_VARIANT	AFR
732	Osteochondropathies	musculoskeletal	rs111837807	CCHCR1	6	31121232	T	C	C	0.886624	0.190521	0.610335	1.28799	0.527643	0.980325	1	599	115753	0.20363	2.152e-11	A2_Trans,B2_trans	CODING_TRANSCRIPT_INTRON_VARIANT	AFR
370.2	Superficial keratitis	sense organs	rs4830964	.	23	15515319	C	G	G	0.96187	0.0615516	0.852557	1.0852	0.527646	0.980325	1	1608	114578	0.046578	2.9701e-06	B2_trans	SEQUENCE_VARIANT	AFR
244	Hypothyroidism	endocrine/metabolic	rs10774671	OAS1	12	113357193	G	A	A	0.988599	0.0181559	0.954038	1.02441	0.527659	0.980325	1	1995	107791	0.12569	3.6032e-11	A2_Trans	SPLICE_ACCEPTOR_VARIANT	AFR
626.8	Infertility, female	genitourinary	rs9268576	HLA-DRA	6	32395641	T	C	C	0.933398	0.109129	0.753661	1.156	0.527663	0.980325	1	355	115801	0.095134	9.9752e-07	B2_trans	INTERGENIC_VARIANT	AFR
523.31	Acute periodontitis	digestive	rs6869036	MGAT1	5	180223327	C	T	T	1.02551	0.0398796	0.948403	1.10888	0.527667	0.980325	1	7219	98382	0.25536	1.7578e-06	A2_Trans	FIVE_PRIME_UTR_INTRON_VARIANT	AFR
353.1	Nerve plexus lesions	neurological	rs55654108	PDCL3P4	3	101425703	A	G	G	0.941503	0.095445	0.78087	1.13518	0.527688	0.980325	1	480	115879	-0.05662	1.0636e-06	B2_trans	INTERGENIC_VARIANT	AFR
741.4	Joint effusions	musculoskeletal	rs9896243	NSF	17	44826056	C	G	G	0.97605	0.0383861	0.905311	1.05232	0.527698	0.980325	1	6931	106265	-0.13155	3.2234e-08	A2_Trans	CODING_TRANSCRIPT_INTRON_VARIANT	AFR
695.3	Rosacea	dermatologic	rs76073397	MIR548H2	16	11386452	T	C	C	0.819145	0.315904	0.441025	1.52146	0.527713	0.980325	1	418	115879	0.14454	9.6663e-07	A2_Trans,B2_trans	INTERGENIC_VARIANT	AFR
253	Disorders of the pituitary gland and its hypothalamic control	endocrine/metabolic	rs76423999	SLC12A7	5	1098067	T	A	A	0.950399	0.08056	0.811584	1.11296	0.527719	0.980325	1	1294	113832	0.18412	3.8813e-07	A2_Trans	CODING_TRANSCRIPT_INTRON_VARIANT	AFR
521.2	Dental abrasion, erosion and attrition	digestive	rs9896243	NSF	17	44826056	C	G	G	1.03058	0.0476987	0.938598	1.13157	0.527734	0.980325	1	3826	110699	-0.13155	3.2234e-08	A2_Trans	CODING_TRANSCRIPT_INTRON_VARIANT	AFR
261.2	Vitamin B-complex deficiencies	endocrine/metabolic	rs35154152	THBS3	1	155172725	T	C	C	1.01685	0.0264599	0.965458	1.07097	0.527742	0.980325	1	2888	109680	-0.20528	2.3574e-11	A2_Trans	SYNONYMOUS_VARIANT	AFR
540.11	Acute appendicitis	digestive	rs117169628	SLC22A31	16	89262657	G	A	A	1.11808	0.176765	0.790697	1.58101	0.527769	0.980325	1	223	115807	0.081201	5.77e-07	B2_trans	SYNONYMOUS_VARIANT	AFR
512.1	Wheezing	respiratory	rs8052423	SLC22A31	16	89269178	G	T	T	0.968733	0.0503092	0.87777	1.06912	0.52777	0.980325	1	3553	111812	0.13037	1.0019e-06	A2_Trans	UPSTREAM_GENE_VARIANT	AFR
509.8	Dependence on respirator [Ventilator] or supplemental oxygen	respiratory	rs622568	SEC61G	7	54647894	A	C	C	1.02535	0.0396473	0.94869	1.1082	0.527771	0.980325	1	1684	113565	0.11965	2.6006e-06	A2_Trans	INTERGENIC_VARIANT	AFR
433.5	Cerebral aneurysm	circulatory system	rs35508621	LZTFL1	3	45880481	T	C	C	1.20489	0.295203	0.675572	2.14895	0.527778	0.980325	1	222	116044	0.38931	6.0917e-89	B2_trans	CODING_TRANSCRIPT_INTRON_VARIANT	AFR
041.4	E. coli	infectious diseases	rs13050728	IFNAR2	21	34615210	T	C	C	0.959259	0.0658759	0.843067	1.09146	0.52778	0.980325	1	1845	114127	-0.10657	4.0686e-21	B2_trans,A2_Trans	CODING_TRANSCRIPT_INTRON_VARIANT	AFR
213	Benign neoplasm of bone and articular cartilage	neoplasms	rs11085727	TYK2	19	10466123	C	T	T	1.09265	0.140327	0.829914	1.43855	0.527782	0.980325	1	679	115744	0.17253	2.3333e-18	A2_Trans,B2_trans	CODING_TRANSCRIPT_INTRON_VARIANT	AFR
609	Male infertility and abnormal spermatozoa	genitourinary	rs581342	LMNA	1	156095466	T	C	C	0.963336	0.059162	0.857865	1.08177	0.527796	0.980325	1	960	115079	0.090245	2.6355e-07	B2_trans	CODING_TRANSCRIPT_INTRON_VARIANT	AFR
578	Gastrointestinal hemorrhage	digestive	rs9896243	NSF	17	44826056	C	G	G	0.988292	0.0186538	0.952812	1.02509	0.527825	0.980325	1	10619	88882	-0.13155	3.2234e-08	A2_Trans	CODING_TRANSCRIPT_INTRON_VARIANT	AFR
454.1	Varicose veins of lower extremity	circulatory system	rs9461128	TMEM14B	6	10753875	T	C	C	1.02052	0.0321743	0.958153	1.08695	0.527828	0.980325	1	2182	111891	0.13046	3.4269e-06	B2_trans	CODING_TRANSCRIPT_INTRON_VARIANT	AFR
255.1	Adrenal hyperfunction	endocrine/metabolic	rs2284028	NCF4	22	37265172	A	C	C	1.04196	0.0651135	0.917124	1.1838	0.527829	0.980325	1	329	115665	0.31271	4.1737e-06	A2_Trans	CODING_TRANSCRIPT_INTRON_VARIANT	AFR
368.3	Anisometropia	sense organs	rs10086829	COL14A1	8	121149129	G	A	A	0.948163	0.0843148	0.803738	1.11854	0.52784	0.980325	1	1504	114559	-0.097352	3.8599e-06	A2_Trans	FIVE_PRIME_UTR_INTRON_VARIANT	AFR
473.4	Voice disturbance	respiratory	rs147812915	KAT7	17	47858295	C	T	T	1.08698	0.132118	0.839003	1.40826	0.527845	0.980325	1	2537	110512	0.23438	1.0943e-07	A2_Trans	INTERGENIC_VARIANT	AFR
949	Allergies, other	injuries & poisonings	rs581342	LMNA	1	156095466	T	C	C	1.01526	0.0239838	0.968635	1.06412	0.527859	0.980325	1	6885	105821	0.090245	2.6355e-07	B2_trans	CODING_TRANSCRIPT_INTRON_VARIANT	AFR
599.2	Retention of urine	genitourinary	rs72711165	TMEM65	8	125336564	T	C	C	1.04046	0.0628298	0.919908	1.17681	0.527865	0.980325	1	4365	107896	0.18279	6.0907e-07	B2_trans	CODING_TRANSCRIPT_INTRON_VARIANT	AFR
090	Sexually transmitted infections (not HIV or hepatitis)	infectious diseases	rs12660421	FOXP4-AS1	6	41488378	G	A	A	1.03089	0.0481997	0.937964	1.13303	0.527875	0.980325	1	4621	108422	0.35506	1.1424e-09	A2_Trans	DOWNSTREAM_GENE_VARIANT	AFR
565	Anal and rectal conditions	digestive	rs9577395	ATP11A	13	113534984	C	G	G	1.02605	0.0407399	0.947307	1.11134	0.527877	0.980325	1	6754	105048	0.064829	8.6068e-07	B2_trans,A2_Trans	CODING_TRANSCRIPT_INTRON_VARIANT	AFR
561.1	NA	NA	rs505922	ABO	9	136149229	T	C	C	1.01009	0.0159023	0.979092	1.04207	0.52789	0.980325	1	11676	95486	-0.099884	2.0889e-20	B2_trans	CODING_TRANSCRIPT_INTRON_VARIANT	AFR
374.3	Ptosis of eyelid	sense organs	rs76423999	SLC12A7	5	1098067	T	A	A	0.952736	0.0767065	0.819747	1.1073	0.527903	0.980325	1	1253	113714	0.18412	3.8813e-07	A2_Trans	CODING_TRANSCRIPT_INTRON_VARIANT	AFR
604	Disorders of penis	genitourinary	rs5023077	FBRSL1	12	133141973	T	C	C	0.977588	0.03591	0.911149	1.04887	0.527904	0.980325	1	2742	111378	-0.090901	1.5172e-06	A2_Trans	CODING_TRANSCRIPT_INTRON_VARIANT	AFR
724.1	Disorders of sacrum	musculoskeletal	rs12567716	FOXD2	1	48197570	T	C	C	1.07907	0.12056	0.851977	1.36669	0.527905	0.980325	1	982	115021	-0.090753	1.4878e-06	B2_trans	INTERGENIC_VARIANT	AFR
289.8	Polycythemia, secondary	hematopoietic	rs8052423	SLC22A31	16	89269178	G	T	T	0.943484	0.0921671	0.787557	1.13028	0.527909	0.980325	1	392	115883	0.13037	1.0019e-06	A2_Trans	UPSTREAM_GENE_VARIANT	AFR
535.8	Other specified gastritis	digestive	rs1405655	NR1H2	19	50882619	T	C	C	0.96922	0.0495325	0.879549	1.06803	0.527924	0.980325	1	3503	112277	0.075181	1.1208e-11	B2_trans,A2_Trans	CODING_TRANSCRIPT_INTRON_VARIANT	AFR
038.1	Gram negative septicemia	infectious diseases	rs9577395	ATP11A	13	113534984	C	G	G	0.927015	0.120074	0.732622	1.17299	0.527935	0.980325	1	985	115104	0.064829	8.6068e-07	B2_trans,A2_Trans	CODING_TRANSCRIPT_INTRON_VARIANT	AFR
292.12	Symbolic dysfunction	mental disorders	rs60869999	MYO1C	17	1390948	A	T	T	1.09832	0.148592	0.82082	1.46964	0.527947	0.980325	1	184	116277	0.059541	2.9039e-06	B2_trans	CODING_TRANSCRIPT_INTRON_VARIANT	AFR
513.8	Disorders of diaphragm	respiratory	rs111837807	CCHCR1	6	31121232	T	C	C	0.920323	0.131557	0.711146	1.19103	0.527948	0.980325	1	1037	114983	0.20363	2.152e-11	A2_Trans,B2_trans	CODING_TRANSCRIPT_INTRON_VARIANT	AFR
338.2	Chronic pain	neurological	rs915823	TMPRSS2	21	42851454	A	C	C	1.01174	0.0184895	0.975729	1.04907	0.527973	0.980325	1	12626	88853	-0.066039	1.6687e-06	B2_trans	CODING_TRANSCRIPT_INTRON_VARIANT	AFR
1011	NA	NA	rs72655853	SBSPON	8	73985608	A	G	G	0.927891	0.11859	0.735449	1.17069	0.527982	0.980325	1	4825	109182	0.22523	8.3915e-07	A2_Trans	CODING_TRANSCRIPT_INTRON_VARIANT	AFR
189.21	Malignant neoplasm of bladder	neoplasms	rs55654108	PDCL3P4	3	101425703	A	G	G	1.03517	0.0547744	0.929797	1.15249	0.527992	0.980325	1	548	115213	-0.05662	1.0636e-06	B2_trans	INTERGENIC_VARIANT	AFR
874	Complication of amputation stump	injuries & poisonings	rs5023077	FBRSL1	12	133141973	T	C	C	0.950538	0.0803867	0.811978	1.11274	0.528014	0.980325	1	374	115811	-0.090901	1.5172e-06	A2_Trans	CODING_TRANSCRIPT_INTRON_VARIANT	AFR
830	Dislocation	injuries & poisonings	rs7089827	TFAM	10	60157611	C	T	T	1.01596	0.0250922	0.967204	1.06717	0.528016	0.980325	1	3658	108813	-0.14471	2.0338e-06	A2_Trans	THREE_PRIME_UTR_EXON_VARIANT	AFR
733	Other disorders of bone and cartilage	musculoskeletal	rs13050728	IFNAR2	21	34615210	T	C	C	0.978317	0.0347394	0.913923	1.04725	0.528026	0.980325	1	5336	108742	-0.10657	4.0686e-21	B2_trans,A2_Trans	CODING_TRANSCRIPT_INTRON_VARIANT	AFR
841	Sprains and strains of back and neck	injuries & poisonings	rs117169628	SLC22A31	16	89262657	G	A	A	0.949278	0.0824922	0.807562	1.11586	0.52803	0.980325	1	7366	105771	0.081201	5.77e-07	B2_trans	SYNONYMOUS_VARIANT	AFR
079	Viral infection	infectious diseases	rs12809318	FBRSL1	12	133140840	T	C	C	1.02609	0.040817	0.947201	1.11155	0.528034	0.980325	1	6795	108161	-0.062781	9.5289e-09	B2_trans	CODING_TRANSCRIPT_INTRON_VARIANT	AFR
253	Disorders of the pituitary gland and its hypothalamic control	endocrine/metabolic	rs10086829	COL14A1	8	121149129	G	A	A	1.03514	0.0547444	0.929828	1.15239	0.528071	0.980325	1	1294	113832	-0.097352	3.8599e-06	A2_Trans	FIVE_PRIME_UTR_INTRON_VARIANT	AFR
110.11	Dermatophytosis of nail	infectious diseases	rs35508621	LZTFL1	3	45880481	T	C	C	1.03044	0.047526	0.93879	1.13104	0.528087	0.980325	1	10215	80818	0.38931	6.0917e-89	B2_trans	CODING_TRANSCRIPT_INTRON_VARIANT	AFR
524	Dentofacial anomalies, including malocclusion	digestive	rs1878527	ANKRD30BL	2	133056313	T	C	C	1.02331	0.0365245	0.952617	1.09925	0.528089	0.980325	1	4447	109613	-0.077457	2.0215e-06	B2_trans	INTERGENIC_VARIANT	AFR
915	NA	NA	rs76073397	MIR548H2	16	11386452	T	C	C	0.938473	0.100648	0.77046	1.14312	0.528089	0.980325	1	9058	103731	0.14454	9.6663e-07	A2_Trans,B2_trans	INTERGENIC_VARIANT	AFR
292.5	Transient alteration of awareness	mental disorders	rs1405655	NR1H2	19	50882619	T	C	C	1.05114	0.0790552	0.900263	1.22731	0.528099	0.980325	1	1203	115119	0.075181	1.1208e-11	B2_trans,A2_Trans	CODING_TRANSCRIPT_INTRON_VARIANT	AFR
246	Other disorders of thyroid	endocrine/metabolic	rs11702230	LOC101928126	21	35377591	C	T	T	1.08046	0.122666	0.849565	1.37411	0.528108	0.980325	1	2017	113194	0.099731	3.223e-09	B2_trans	INTERGENIC_VARIANT	AFR
370.1	Corneal ulcer	sense organs	rs78313563	ESS2	22	19136365	G	A	A	1.15022	0.221837	0.744653	1.77668	0.528112	0.980325	1	270	116043	0.40873	6.5914e-07	A2_Trans	UPSTREAM_GENE_VARIANT	AFR
149.1	Cancer of oropharynx	neoplasms	rs13050728	IFNAR2	21	34615210	T	C	C	0.939458	0.0989915	0.773777	1.14062	0.528117	0.980325	1	160	116208	-0.10657	4.0686e-21	B2_trans,A2_Trans	CODING_TRANSCRIPT_INTRON_VARIANT	AFR
401.3	Other hypertensive complications	circulatory system	rs35508621	LZTFL1	3	45880481	T	C	C	1.07672	0.117175	0.855784	1.3547	0.528126	0.980325	1	4001	109732	0.38931	6.0917e-89	B2_trans	CODING_TRANSCRIPT_INTRON_VARIANT	AFR
508	Pulmonary collapse; interstitial and compensatory emphysema	respiratory	rs766826	ELF5	11	34528766	C	T	T	1.03027	0.0472648	0.939113	1.13027	0.528134	0.980325	1	3997	111189	-0.082134	1.155e-11	B2_trans	CODING_TRANSCRIPT_INTRON_VARIANT	AFR
394	Rheumatic disease of the heart valves	circulatory system	rs10774679	OAS3	12	113374748	C	T	T	1.02745	0.0429257	0.944544	1.11763	0.528137	0.980325	1	2694	112705	0.075824	4.6954e-12	B2_trans	UPSTREAM_GENE_VARIANT	AFR
365.2	Primary angle-closure glaucoma	sense organs	rs495828	ABO	9	136154867	G	T	T	1.03071	0.04795	0.938257	1.13228	0.528139	0.980325	1	1719	113070	-0.13432	6.5649e-10	A2_Trans	UPSTREAM_GENE_VARIANT	AFR
740.12	Osteoarthrosis, localized, secondary	musculoskeletal	rs7960611	CLEC1A	12	10230416	G	A	A	1.02161	0.033886	0.95596	1.09176	0.528153	0.980325	1	3464	110512	-0.1584	3.3086e-07	A2_Trans	CODING_TRANSCRIPT_INTRON_VARIANT	AFR
691	Congenital anomalies of skin	dermatologic	rs8052423	SLC22A31	16	89269178	G	T	T	1.03745	0.0582764	0.925466	1.16298	0.528157	0.980325	1	1577	114168	0.13037	1.0019e-06	A2_Trans	UPSTREAM_GENE_VARIANT	AFR
277.4	Disorders of bilirubin excretion	endocrine/metabolic	rs467843	TRAPPC13	5	64945715	A	G	G	0.951267	0.0791996	0.814494	1.11101	0.528161	0.980325	1	869	115442	-0.089724	1.7259e-06	A2_Trans	CODING_TRANSCRIPT_INTRON_VARIANT	AFR
704.2	Hirsutism	dermatologic	rs9497053	UTRN	6	145026256	G	A	A	0.955375	0.0723684	0.829037	1.10097	0.528163	0.980325	1	255	115972	-0.064841	1.0064e-06	B2_trans	CODING_TRANSCRIPT_INTRON_VARIANT	AFR
411.1	Unstable angina (intermediate coronary syndrome)	circulatory system	rs35508621	LZTFL1	3	45880481	T	C	C	1.07458	0.114029	0.859364	1.3437	0.528165	0.980325	1	3951	109709	0.38931	6.0917e-89	B2_trans	CODING_TRANSCRIPT_INTRON_VARIANT	AFR
559	Ileostomy status	digestive	rs7560588	BCL11A	2	60727416	G	A	A	0.919537	0.132986	0.708552	1.19335	0.52818	0.980325	1	93	116286	-0.12371	2.3396e-07	A2_Trans	CODING_TRANSCRIPT_INTRON_VARIANT	AFR
715.1	Sacroiliitis NEC	musculoskeletal	rs13179014	SPEF2	5	35693227	A	C	C	0.965114	0.056293	0.864295	1.07769	0.528183	0.980325	1	1271	114161	-0.061249	6.1057e-07	B2_trans	CODING_TRANSCRIPT_INTRON_VARIANT	AFR
655	Known or suspected fetal abnormality affecting management of mother	pregnancy complications	rs505922	ABO	9	136149229	T	C	C	0.947616	0.0853034	0.801719	1.12006	0.528197	0.980325	1	209	116124	-0.099884	2.0889e-20	B2_trans	CODING_TRANSCRIPT_INTRON_VARIANT	AFR
210	Benign neoplasm of lip, oral cavity, and pharynx	neoplasms	rs9577395	ATP11A	13	113534984	C	G	G	1.06775	0.103937	0.870964	1.30901	0.528204	0.980325	1	1181	114810	0.064829	8.6068e-07	B2_trans,A2_Trans	CODING_TRANSCRIPT_INTRON_VARIANT	AFR
199	Neoplasm of uncertain behavior	neoplasms	rs1405655	NR1H2	19	50882619	T	C	C	0.983941	0.0256676	0.935666	1.03471	0.528209	0.980325	1	4856	108392	0.075181	1.1208e-11	B2_trans,A2_Trans	CODING_TRANSCRIPT_INTRON_VARIANT	AFR
528.3	Cellulitis and abscess of oral soft tissues	digestive	rs10086829	COL14A1	8	121149129	G	A	A	0.948132	0.0844423	0.80351	1.11878	0.52821	0.980325	1	2290	113768	-0.097352	3.8599e-06	A2_Trans	FIVE_PRIME_UTR_INTRON_VARIANT	AFR
363.3	Chorioretinal scars	sense organs	rs495828	ABO	9	136154867	G	T	T	1.02962	0.0462827	0.940334	1.12739	0.528214	0.980325	1	2185	112482	-0.13432	6.5649e-10	A2_Trans	UPSTREAM_GENE_VARIANT	AFR
608	Other disorders of male genital organs	genitourinary	rs60305836	CDH8	16	61709381	A	C	C	0.9813	0.0299314	0.925389	1.04059	0.528263	0.980325	1	4916	108062	0.086719	1.1846e-06	B2_trans	CODING_TRANSCRIPT_INTRON_VARIANT	AFR
912	Insect bite	injuries & poisonings	rs13050728	IFNAR2	21	34615210	T	C	C	1.03382	0.0527497	0.93228	1.14643	0.528287	0.980325	1	4020	111521	-0.10657	4.0686e-21	B2_trans,A2_Trans	CODING_TRANSCRIPT_INTRON_VARIANT	AFR
189.21	Malignant neoplasm of bladder	neoplasms	rs9577395	ATP11A	13	113534984	C	G	G	0.942733	0.0935145	0.784855	1.13237	0.528292	0.980325	1	548	115213	0.064829	8.6068e-07	B2_trans,A2_Trans	CODING_TRANSCRIPT_INTRON_VARIANT	AFR
610.4	Benign neoplasm of breast	genitourinary	rs915823	TMPRSS2	21	42851454	A	C	C	1.06492	0.0997508	0.875812	1.29487	0.528297	0.980325	1	658	115571	-0.066039	1.6687e-06	B2_trans	CODING_TRANSCRIPT_INTRON_VARIANT	AFR
276.4	Acid-base balance disorder	endocrine/metabolic	rs10086829	COL14A1	8	121149129	G	A	A	0.977966	0.0353319	0.912534	1.04809	0.5283	0.980325	1	4480	108512	-0.097352	3.8599e-06	A2_Trans	FIVE_PRIME_UTR_INTRON_VARIANT	AFR
565	Anal and rectal conditions	digestive	rs111837807	CCHCR1	6	31121232	T	C	C	1.02984	0.0466226	0.939903	1.12837	0.528309	0.980325	1	6754	105048	0.20363	2.152e-11	A2_Trans,B2_trans	CODING_TRANSCRIPT_INTRON_VARIANT	AFR
053	Herpes zoster	infectious diseases	rs34488998	NKAIN3	8	63408372	G	A	A	1.11314	0.169981	0.797739	1.55323	0.52833	0.980325	1	3168	111239	0.1355	3.4644e-06	B2_trans	CODING_TRANSCRIPT_INTRON_VARIANT	AFR
594.3	Calculus of ureter	genitourinary	rs732990	CIB4	2	26842146	C	G	G	0.970838	0.0469359	0.885513	1.06439	0.528335	0.980325	1	862	114619	0.056389	5.6358e-07	B2_trans	CODING_TRANSCRIPT_INTRON_VARIANT	AFR
199	Neoplasm of uncertain behavior	neoplasms	rs721917	SFTPD	10	81706324	A	G	G	1.01591	0.0250318	0.96727	1.06699	0.528335	0.980325	1	4856	108392	0.055247	2.0819e-07	B2_trans	SYNONYMOUS_VARIANT	AFR
378.1	Strabismus (not specified as paralytic)	sense organs	rs495828	ABO	9	136154867	G	T	T	0.968064	0.0514741	0.875164	1.07083	0.528336	0.980325	1	1428	113556	-0.13432	6.5649e-10	A2_Trans	UPSTREAM_GENE_VARIANT	AFR
495.1	Chronic obstructive asthma	respiratory	rs9577395	ATP11A	13	113534984	C	G	G	1.05655	0.0872372	0.890497	1.25356	0.528343	0.980325	1	1315	114373	0.064829	8.6068e-07	B2_trans,A2_Trans	CODING_TRANSCRIPT_INTRON_VARIANT	AFR
345.3	Convulsions	neurological	rs12259804	PLEKHS1	10	115573378	T	C	C	1.08567	0.130357	0.840885	1.4017	0.528348	0.980325	1	2246	110275	-0.27547	4.8674e-08	A2_Trans	INTERGENIC_VARIANT	AFR
287.31	Primary thrombocytopenia	hematopoietic	rs77534576	DLX4	17	47940666	C	T	T	0.648384	0.687206	0.168609	2.49335	0.528378	0.980325	1	272	116086	0.20794	1.7585e-10	B2_trans	INTERGENIC_VARIANT	AFR
624.9	stress incontinence, female	genitourinary	rs77534576	DLX4	17	47940666	C	T	T	0.820839	0.313145	0.444333	1.51638	0.528389	0.980325	1	1079	114327	0.20794	1.7585e-10	B2_trans	INTERGENIC_VARIANT	AFR
507	Pleurisy; pleural effusion	respiratory	rs78313563	ESS2	22	19136365	G	A	A	0.949454	0.0822698	0.808064	1.11558	0.528393	0.980325	1	4076	109437	0.40873	6.5914e-07	A2_Trans	UPSTREAM_GENE_VARIANT	AFR
370	Keratitis	sense organs	rs72711165	TMEM65	8	125336564	T	C	C	0.951914	0.0781669	0.816698	1.10952	0.528394	0.980325	1	4895	108887	0.18279	6.0907e-07	B2_trans	CODING_TRANSCRIPT_INTRON_VARIANT	AFR
615	Endometriosis	genitourinary	rs1250993	LOC101929525	10	81399565	C	G	G	0.952949	0.0764435	0.820353	1.10698	0.5284	0.980325	1	510	115627	0.12403	5.3767e-08	A2_Trans	INTERGENIC_VARIANT	AFR
874	Complication of amputation stump	injuries & poisonings	rs2277732	DPP9	19	4723670	C	A	A	0.936487	0.104089	0.763661	1.14843	0.528424	0.980325	1	374	115811	0.11697	6.1912e-22	B2_trans,A2_Trans	FIVE_PRIME_UTR_INTRON_VARIANT	AFR
041.11	Methicillin sensitive Staphylococcus aureus	infectious diseases	rs721917	SFTPD	10	81706324	A	G	G	1.03016	0.047129	0.939262	1.12985	0.528431	0.980325	1	1546	114190	0.055247	2.0819e-07	B2_trans	SYNONYMOUS_VARIANT	AFR
574.3	Cholecystitis without cholelithiasis	digestive	rs1453205	LOC101928196	2	19901073	C	T	T	0.972227	0.0446806	0.890708	1.06121	0.528437	0.980325	1	878	114668	0.096992	3.6368e-06	A2_Trans	INTERGENIC_VARIANT	AFR
275.3	Disorders of magnesium metabolism	endocrine/metabolic	rs61667602	CRHR1	17	43785349	T	C	C	0.967128	0.0530229	0.871667	1.07304	0.52845	0.980325	1	3096	111218	-0.093554	9.1279e-12	B2_trans	FIVE_PRIME_UTR_INTRON_VARIANT	AFR
694.2	Other dyschromia	dermatologic	rs11702230	LOC101928126	21	35377591	C	T	T	0.942718	0.0935757	0.784748	1.13249	0.52845	0.980325	1	5311	108618	0.099731	3.223e-09	B2_trans	INTERGENIC_VARIANT	AFR
507	Pleurisy; pleural effusion	respiratory	rs1405655	NR1H2	19	50882619	T	C	C	0.983308	0.0267082	0.933158	1.03615	0.528522	0.980332	1	4076	109437	0.075181	1.1208e-11	B2_trans,A2_Trans	CODING_TRANSCRIPT_INTRON_VARIANT	AFR
525.1	Loss of teeth or edentulism	digestive	rs505922	ABO	9	136149229	T	C	C	1.00724	0.0114537	0.984885	1.03011	0.52853	0.980332	1	6366	89115	-0.099884	2.0889e-20	B2_trans	CODING_TRANSCRIPT_INTRON_VARIANT	AFR
281.12	Other vitamin B12 deficiency anemia	hematopoietic	rs4830964	.	23	15515319	C	G	G	1.01831	0.0287868	0.962444	1.07741	0.528553	0.980332	1	1794	112515	0.046578	2.9701e-06	B2_trans	SEQUENCE_VARIANT	AFR
701.2	Scar conditions and fibrosis of skin	dermatologic	rs467843	TRAPPC13	5	64945715	A	G	G	0.972099	0.0449022	0.890205	1.06153	0.528563	0.980332	1	2970	112583	-0.089724	1.7259e-06	A2_Trans	CODING_TRANSCRIPT_INTRON_VARIANT	AFR
375	Disorders of lacrimal system	sense organs	rs2924480	ELF5	11	34529831	T	C	C	1.05036	0.0779605	0.901524	1.22376	0.528563	0.980332	1	950	115107	-0.11648	2.817e-07	A2_Trans	CODING_TRANSCRIPT_INTRON_VARIANT	AFR
426.3	Bundle branch block	circulatory system	rs55654108	PDCL3P4	3	101425703	A	G	G	0.975516	0.0393373	0.90313	1.0537	0.528586	0.980332	1	2366	112469	-0.05662	1.0636e-06	B2_trans	INTERGENIC_VARIANT	AFR
173	Neoplasm of uncertain behavior of skin	neoplasms	rs10774671	OAS1	12	113357193	G	A	A	1.0236	0.0370196	0.951962	1.10063	0.528616	0.980332	1	5199	109936	0.12569	3.6032e-11	A2_Trans	SPLICE_ACCEPTOR_VARIANT	AFR
290.16	Vascular dementia	mental disorders	rs7560588	BCL11A	2	60727416	G	A	A	1.04084	0.0635304	0.918984	1.17886	0.528628	0.980332	1	792	114653	-0.12371	2.3396e-07	A2_Trans	CODING_TRANSCRIPT_INTRON_VARIANT	AFR
530.1	Esophagitis, GERD and related diseases	digestive	rs10774671	OAS1	12	113357193	G	A	A	1.00583	0.00922859	0.987802	1.02419	0.528646	0.980332	1	11232	63618	0.12569	3.6032e-11	A2_Trans	SPLICE_ACCEPTOR_VARIANT	AFR
1100	NA	NA	rs2924480	ELF5	11	34529831	T	C	C	0.977706	0.0357841	0.911483	1.04874	0.528651	0.980332	1	4942	108736	-0.11648	2.817e-07	A2_Trans	CODING_TRANSCRIPT_INTRON_VARIANT	AFR
401.1	Essential hypertension	circulatory system	rs2277732	DPP9	19	4723670	C	A	A	0.988036	0.019104	0.951725	1.02573	0.528673	0.980332	1	5113	23592	0.11697	6.1912e-22	B2_trans,A2_Trans	FIVE_PRIME_UTR_INTRON_VARIANT	AFR
274.21	Chondrocalcinosis	endocrine/metabolic	rs11702230	LOC101928126	21	35377591	C	T	T	0.869402	0.222135	0.562521	1.3437	0.528683	0.980332	1	614	115561	0.099731	3.223e-09	B2_trans	INTERGENIC_VARIANT	AFR
041	Bacterial infection NOS	infectious diseases	rs111783124	LOC101928126	21	35362848	G	A	A	1.0316	0.0493815	0.936435	1.13644	0.528687	0.980332	1	9245	98884	0.13532	2.1558e-07	A2_Trans	INTERGENIC_VARIANT	AFR
189	Cancer of urinary organs (incl. kidney and bladder)	neoplasms	rs9461128	TMEM14B	6	10753875	T	C	C	0.98002	0.0320349	0.920379	1.04353	0.528695	0.980332	1	1102	112934	0.13046	3.4269e-06	B2_trans	CODING_TRANSCRIPT_INTRON_VARIANT	AFR
747	Cardiac and circulatory congenital anomalies	congenital anomalies	rs8080583	KANSL1	17	44162597	C	A	A	1.03486	0.0543926	0.930214	1.15128	0.528695	0.980332	1	1521	114330	-0.12662	2.0785e-08	A2_Trans	CODING_TRANSCRIPT_INTRON_VARIANT	AFR
732	Osteochondropathies	musculoskeletal	rs147812915	KAT7	17	47858295	C	T	T	0.72048	0.520403	0.259809	1.99797	0.528715	0.980332	1	599	115753	0.23438	1.0943e-07	A2_Trans	INTERGENIC_VARIANT	AFR
277.51	Lipoprotein disorders	endocrine/metabolic	rs12809318	FBRSL1	12	133140840	T	C	C	0.944553	0.0905501	0.790952	1.12798	0.528719	0.980332	1	503	115836	-0.062781	9.5289e-09	B2_trans	CODING_TRANSCRIPT_INTRON_VARIANT	AFR
251.1	Hypoglycemia	endocrine/metabolic	rs76073397	MIR548H2	16	11386452	T	C	C	0.910914	0.148121	0.681392	1.21775	0.528738	0.980332	1	3405	111360	0.14454	9.6663e-07	A2_Trans,B2_trans	INTERGENIC_VARIANT	AFR
593.2	Microscopic hematuria	genitourinary	rs7089827	TFAM	10	60157611	C	T	T	0.986514	0.0215548	0.945705	1.02908	0.528744	0.980332	1	4363	106463	-0.14471	2.0338e-06	A2_Trans	THREE_PRIME_UTR_EXON_VARIANT	AFR
313	Pervasive developmental disorders	mental disorders	rs495828	ABO	9	136154867	G	T	T	0.96302	0.0598187	0.856481	1.08281	0.528749	0.980332	1	779	114620	-0.13432	6.5649e-10	A2_Trans	UPSTREAM_GENE_VARIANT	AFR
963.1	Antineoplastic and immunosuppressive drugs causing adverse effects	injuries & poisonings	rs495828	ABO	9	136154867	G	T	T	1.06859	0.105323	0.869284	1.3136	0.528757	0.980332	1	713	115587	-0.13432	6.5649e-10	A2_Trans	UPSTREAM_GENE_VARIANT	AFR
782.3	Edema	symptoms	rs72655853	SBSPON	8	73985608	A	G	G	0.968202	0.0513016	0.875584	1.07062	0.528764	0.980332	1	12530	87634	0.22523	8.3915e-07	A2_Trans	CODING_TRANSCRIPT_INTRON_VARIANT	AFR
189.21	Malignant neoplasm of bladder	neoplasms	rs9461128	TMEM14B	6	10753875	T	C	C	0.966541	0.0540291	0.869422	1.07451	0.528776	0.980332	1	548	115213	0.13046	3.4269e-06	B2_trans	CODING_TRANSCRIPT_INTRON_VARIANT	AFR
411.1	Unstable angina (intermediate coronary syndrome)	circulatory system	rs10086829	COL14A1	8	121149129	G	A	A	0.975827	0.0388508	0.90428	1.05303	0.528788	0.980332	1	3951	109709	-0.097352	3.8599e-06	A2_Trans	FIVE_PRIME_UTR_INTRON_VARIANT	AFR
465	Acute upper respiratory infections of multiple or unspecified sites	respiratory	rs12809318	FBRSL1	12	133140840	T	C	C	1.00761	0.0120348	0.98412	1.03166	0.528806	0.980332	1	21636	67109	-0.062781	9.5289e-09	B2_trans	CODING_TRANSCRIPT_INTRON_VARIANT	AFR
613.5	Mastodynia	genitourinary	rs8052423	SLC22A31	16	89269178	G	T	T	1.03827	0.05963	0.923747	1.16699	0.528813	0.980332	1	1897	113852	0.13037	1.0019e-06	A2_Trans	UPSTREAM_GENE_VARIANT	AFR
227.3	Benign neoplasm of pituitary gland and craniopharyngeal duct (pouch)	neoplasms	rs467843	TRAPPC13	5	64945715	A	G	G	1.03234	0.0505422	0.934979	1.13984	0.528856	0.980332	1	192	115593	-0.089724	1.7259e-06	A2_Trans	CODING_TRANSCRIPT_INTRON_VARIANT	AFR
741.1	Ankylosis of joint	musculoskeletal	rs76073397	MIR548H2	16	11386452	T	C	C	0.761311	0.433059	0.325793	1.77903	0.528868	0.980332	1	387	116044	0.14454	9.6663e-07	A2_Trans,B2_trans	INTERGENIC_VARIANT	AFR
440.21	Atherosclerosis of native arteries of the extremities with ulceration or gangrene	circulatory system	rs77534576	DLX4	17	47940666	C	T	T	1.22418	0.3212	0.652287	2.29747	0.528869	0.980332	1	589	115193	0.20794	1.7585e-10	B2_trans	INTERGENIC_VARIANT	AFR
245	Thyroiditis	endocrine/metabolic	rs11085727	TYK2	19	10466123	C	T	T	1.07596	0.116269	0.856699	1.35134	0.528897	0.980332	1	471	115846	0.17253	2.3333e-18	A2_Trans,B2_trans	CODING_TRANSCRIPT_INTRON_VARIANT	AFR
305.2	Eating disorder	mental disorders	rs8080583	KANSL1	17	44162597	C	A	A	0.94776	0.0852065	0.801993	1.12002	0.528899	0.980332	1	337	115988	-0.12662	2.0785e-08	A2_Trans	CODING_TRANSCRIPT_INTRON_VARIANT	AFR
381.11	Suppurative and unspecified otitis media	sense organs	rs732990	CIB4	2	26842146	C	G	G	0.979289	0.0332365	0.917529	1.04521	0.528907	0.980332	1	5892	108367	0.056389	5.6358e-07	B2_trans	CODING_TRANSCRIPT_INTRON_VARIANT	AFR
626	Disorders of menstruation and other abnormal bleeding from female genital tract	genitourinary	rs60869999	MYO1C	17	1390948	A	T	T	1.02625	0.0411545	0.946723	1.11246	0.528932	0.980332	1	1797	109350	0.059541	2.9039e-06	B2_trans	CODING_TRANSCRIPT_INTRON_VARIANT	AFR
964	Poisoning by agents primarily affecting blood constituents	injuries & poisonings	rs1453205	LOC101928196	2	19901073	C	T	T	0.941151	0.0963351	0.779218	1.13674	0.528962	0.980332	1	692	115737	0.096992	3.6368e-06	A2_Trans	INTERGENIC_VARIANT	AFR
580.14	Chronic glomerulonephritis, NOS	genitourinary	rs467843	TRAPPC13	5	64945715	A	G	G	1.06139	0.0946394	0.881697	1.27771	0.528972	0.980332	1	300	116118	-0.089724	1.7259e-06	A2_Trans	CODING_TRANSCRIPT_INTRON_VARIANT	AFR
327	Sleep disorders	neurological	rs11085727	TYK2	19	10466123	C	T	T	0.990348	0.0154058	0.960892	1.02071	0.529005	0.980332	1	16483	67595	0.17253	2.3333e-18	A2_Trans,B2_trans	CODING_TRANSCRIPT_INTRON_VARIANT	AFR
348	Other conditions of brain	neurological	rs9367106	LOC100505711	6	41483390	G	C	C	1.03678	0.0573768	0.926502	1.16018	0.529038	0.980332	1	2330	112143	0.20225	3.4038e-11	B2_trans	INTERGENIC_VARIANT	AFR
1004	NA	NA	rs9268576	HLA-DRA	6	32395641	T	C	C	1.04022	0.0626432	0.920029	1.1761	0.529078	0.980332	1	2323	113009	0.095134	9.9752e-07	B2_trans	INTERGENIC_VARIANT	AFR
418	Nonspecific chest pain	circulatory system	rs7960611	CLEC1A	12	10230416	G	A	A	0.99288	0.0113527	0.971032	1.01522	0.52908	0.980332	1	16209	61060	-0.1584	3.3086e-07	A2_Trans	CODING_TRANSCRIPT_INTRON_VARIANT	AFR
720.1	Spinal stenosis of lumbar region	musculoskeletal	rs7605877	FOXI3	2	88559025	T	C	C	0.98846	0.0184417	0.95337	1.02484	0.529083	0.980332	1	4177	105633	-0.071053	3.3369e-06	B2_trans	INTERGENIC_VARIANT	AFR
350.1	Abnormal involuntary movements	neurological	rs721917	SFTPD	10	81706324	A	G	G	1.01703	0.026826	0.964936	1.07193	0.529092	0.980332	1	4677	109041	0.055247	2.0819e-07	B2_trans	SYNONYMOUS_VARIANT	AFR
586	Other disorders of the kidney and ureters	genitourinary	rs13050728	IFNAR2	21	34615210	T	C	C	0.987301	0.0203058	0.94878	1.02739	0.529096	0.980332	1	8086	100315	-0.10657	4.0686e-21	B2_trans,A2_Trans	CODING_TRANSCRIPT_INTRON_VARIANT	AFR
740.1	Osteoarthritis; localized	musculoskeletal	rs2924480	ELF5	11	34529831	T	C	C	1.00844	0.0133469	0.982398	1.03516	0.529097	0.980332	1	12184	74342	-0.11648	2.817e-07	A2_Trans	CODING_TRANSCRIPT_INTRON_VARIANT	AFR
246	Other disorders of thyroid	endocrine/metabolic	rs8052423	SLC22A31	16	89269178	G	T	T	1.03002	0.046998	0.939381	1.12941	0.529097	0.980332	1	2017	113194	0.13037	1.0019e-06	A2_Trans	UPSTREAM_GENE_VARIANT	AFR
374.6	Dermatochalasis	sense organs	rs35508621	LZTFL1	3	45880481	T	C	C	0.882566	0.198483	0.598134	1.30226	0.5291	0.980332	1	720	114897	0.38931	6.0917e-89	B2_trans	CODING_TRANSCRIPT_INTRON_VARIANT	AFR
281.13	Folate-deficiency anemia	hematopoietic	rs9268576	HLA-DRA	6	32395641	T	C	C	0.925779	0.122537	0.728122	1.17709	0.529113	0.980332	1	519	115781	0.095134	9.9752e-07	B2_trans	INTERGENIC_VARIANT	AFR
737	Curvature of spine	musculoskeletal	rs915823	TMPRSS2	21	42851454	A	C	C	1.04286	0.0666838	0.915091	1.18847	0.529134	0.980332	1	2247	113451	-0.066039	1.6687e-06	B2_trans	CODING_TRANSCRIPT_INTRON_VARIANT	AFR
520	Disorders of tooth development	digestive	rs721917	SFTPD	10	81706324	A	G	G	1.02468	0.0387388	0.949759	1.10551	0.52914	0.980332	1	4742	110540	0.055247	2.0819e-07	B2_trans	SYNONYMOUS_VARIANT	AFR
260.1	Cachexia	endocrine/metabolic	rs1453205	LOC101928196	2	19901073	C	T	T	1.05144	0.0797039	0.899372	1.22921	0.529149	0.980332	1	792	115532	0.096992	3.6368e-06	A2_Trans	INTERGENIC_VARIANT	AFR
342	Hemiplegia	neurological	rs67959919	LZTFL1	3	45871908	G	A	A	1.12366	0.185283	0.781487	1.61566	0.529177	0.980332	1	1362	114290	0.59355	1.6043e-80	A2_Trans	CODING_TRANSCRIPT_INTRON_VARIANT	AFR
441	Vascular insufficiency of intestine	circulatory system	rs495828	ABO	9	136154867	G	T	T	0.915231	0.140767	0.69456	1.20601	0.529182	0.980332	1	407	116033	-0.13432	6.5649e-10	A2_Trans	UPSTREAM_GENE_VARIANT	AFR
345.11	Generalized convulsive epilepsy	neurological	rs55654108	PDCL3P4	3	101425703	A	G	G	1.05269	0.0815991	0.897103	1.23526	0.529184	0.980332	1	580	115689	-0.05662	1.0636e-06	B2_trans	INTERGENIC_VARIANT	AFR
504	Other alveolar and parietoalveolar pneumonopathy	respiratory	rs55654108	PDCL3P4	3	101425703	A	G	G	1.04105	0.0639359	0.918438	1.18003	0.529185	0.980332	1	699	115311	-0.05662	1.0636e-06	B2_trans	INTERGENIC_VARIANT	AFR
994	Sepsis and SIRS	injuries & poisonings	rs467843	TRAPPC13	5	64945715	A	G	G	1.01535	0.0242019	0.968307	1.06467	0.529194	0.980332	1	3027	109648	-0.089724	1.7259e-06	A2_Trans	CODING_TRANSCRIPT_INTRON_VARIANT	AFR
716.1	Unspecified polyarthropathy or polyarthritis	musculoskeletal	rs1453205	LOC101928196	2	19901073	C	T	T	0.948435	0.0841395	0.804244	1.11848	0.529203	0.980332	1	472	115882	0.096992	3.6368e-06	A2_Trans	INTERGENIC_VARIANT	AFR
740	Osteoarthrosis	musculoskeletal	rs3746539	PTPRT	20	40702071	G	A	A	0.992647	0.0117296	0.970087	1.01573	0.529229	0.980332	1	13114	53425	0.05405	1.7723e-06	B2_trans	THREE_PRIME_UTR_EXON_VARIANT	AFR
510	Other diseases of lung	respiratory	rs732990	CIB4	2	26842146	C	G	G	0.983675	0.0261598	0.934511	1.03543	0.52923	0.980332	1	5141	107542	0.056389	5.6358e-07	B2_trans	CODING_TRANSCRIPT_INTRON_VARIANT	AFR
458.2	Iatrogenic hypotension	circulatory system	rs10086829	COL14A1	8	121149129	G	A	A	0.940773	0.0970356	0.777836	1.13784	0.52923	0.980332	1	1738	114475	-0.097352	3.8599e-06	A2_Trans	FIVE_PRIME_UTR_INTRON_VARIANT	AFR
394.7	Disease of tricuspid valve	circulatory system	rs55654108	PDCL3P4	3	101425703	A	G	G	0.942871	0.093498	0.784995	1.1325	0.529242	0.980332	1	1616	114732	-0.05662	1.0636e-06	B2_trans	INTERGENIC_VARIANT	AFR
272.13	Mixed hyperlipidemia	endocrine/metabolic	rs10774679	OAS3	12	113374748	C	T	T	0.992226	0.0124047	0.968393	1.01665	0.529254	0.980332	1	9092	88954	0.075824	4.6954e-12	B2_trans	UPSTREAM_GENE_VARIANT	AFR
427.9	Palpitations	circulatory system	rs495828	ABO	9	136154867	G	T	T	1.01911	0.0300918	0.960743	1.08103	0.52928	0.980332	1	5622	106092	-0.13432	6.5649e-10	A2_Trans	UPSTREAM_GENE_VARIANT	AFR
317.1	Alcoholism	mental disorders	rs35154152	THBS3	1	155172725	T	C	C	1.00768	0.012155	0.983953	1.03197	0.529292	0.980332	1	7942	83217	-0.20528	2.3574e-11	A2_Trans	SYNONYMOUS_VARIANT	AFR
369	Infection of the eye	sense organs	rs35154152	THBS3	1	155172725	T	C	C	1.01483	0.023405	0.969331	1.06247	0.529292	0.980332	1	9055	102341	-0.20528	2.3574e-11	A2_Trans	SYNONYMOUS_VARIANT	AFR
414	Other forms of chronic heart disease	circulatory system	rs3746539	PTPRT	20	40702071	G	A	A	1.01768	0.0278703	0.963585	1.07482	0.52935	0.980332	1	4315	107941	0.05405	1.7723e-06	B2_trans	THREE_PRIME_UTR_EXON_VARIANT	AFR
619.4	Noninflammatory disorders of vagina	genitourinary	rs622568	SEC61G	7	54647894	A	C	C	1.0379	0.0591368	0.924308	1.16544	0.529358	0.980332	1	1508	114508	0.11965	2.6006e-06	A2_Trans	INTERGENIC_VARIANT	AFR
458.1	Orthostatic hypotension	circulatory system	rs581342	LMNA	1	156095466	T	C	C	0.981049	0.0304187	0.924269	1.04132	0.529368	0.980332	1	4409	109834	0.090245	2.6355e-07	B2_trans	CODING_TRANSCRIPT_INTRON_VARIANT	AFR
457.2	Encounter for long-term (current) use of antiplatelets/antithrombotics	circulatory system	rs9461128	TMEM14B	6	10753875	T	C	C	1.057	0.0881311	0.889317	1.25629	0.52937	0.980332	1	630	115703	0.13046	3.4269e-06	B2_trans	CODING_TRANSCRIPT_INTRON_VARIANT	AFR
187	Cancer of other male genital organs	neoplasms	rs147812915	KAT7	17	47858295	C	T	T	1.25522	0.361406	0.618145	2.54888	0.529375	0.980332	1	804	115457	0.23438	1.0943e-07	A2_Trans	INTERGENIC_VARIANT	AFR
711.1	Pyogenic arthritis	musculoskeletal	rs1453205	LOC101928196	2	19901073	C	T	T	0.960222	0.0645394	0.846127	1.0897	0.529396	0.980332	1	679	115451	0.096992	3.6368e-06	A2_Trans	INTERGENIC_VARIANT	AFR
250.21	Type 2 diabetes with ketoacidosis	endocrine/metabolic	rs75505823	LRP1	12	57540956	G	T	T	0.812386	0.330375	0.425154	1.55231	0.5294	0.980332	1	772	115113	-0.20852	3.0745e-06	A2_Trans	CODING_TRANSCRIPT_INTRON_VARIANT	AFR
695.41	Cutaneous lupus erythematosus	dermatologic	rs3746539	PTPRT	20	40702071	G	A	A	1.05046	0.0782818	0.901048	1.22466	0.529404	0.980332	1	216	115897	0.05405	1.7723e-06	B2_trans	THREE_PRIME_UTR_EXON_VARIANT	AFR
312.3	Impulse control disorder	mental disorders	rs147812915	KAT7	17	47858295	C	T	T	0.887064	0.190556	0.610595	1.28871	0.529424	0.980332	1	966	113733	0.23438	1.0943e-07	A2_Trans	INTERGENIC_VARIANT	AFR
580.12	Non-proliferative glomerulonephritis	genitourinary	rs7560588	BCL11A	2	60727416	G	A	A	0.928855	0.117359	0.737992	1.16908	0.529441	0.980332	1	189	116103	-0.12371	2.3396e-07	A2_Trans	CODING_TRANSCRIPT_INTRON_VARIANT	AFR
594	Urinary calculus	genitourinary	rs35154152	THBS3	1	155172725	T	C	C	0.985248	0.0236333	0.940652	1.03196	0.529444	0.980332	1	3430	107934	-0.20528	2.3574e-11	A2_Trans	SYNONYMOUS_VARIANT	AFR
727	Other disorders of synovium, tendon, and bursa	musculoskeletal	rs8052423	SLC22A31	16	89269178	G	T	T	0.989984	0.016009	0.959403	1.02154	0.529462	0.980332	1	11094	90800	0.13037	1.0019e-06	A2_Trans	UPSTREAM_GENE_VARIANT	AFR
561	Symptoms involving digestive system	digestive	rs9268576	HLA-DRA	6	32395641	T	C	C	1.01346	0.0212629	0.972093	1.05659	0.529474	0.980332	1	14507	88698	0.095134	9.9752e-07	B2_trans	INTERGENIC_VARIANT	AFR
741.4	Joint effusions	musculoskeletal	rs9367106	LOC100505711	6	41483390	G	C	C	1.02931	0.0459405	0.940678	1.12629	0.529481	0.980332	1	6931	106265	0.20225	3.4038e-11	B2_trans	INTERGENIC_VARIANT	AFR
596.1	Bladder neck obstruction	genitourinary	rs1405655	NR1H2	19	50882619	T	C	C	1.02973	0.0465963	0.939857	1.1282	0.529484	0.980332	1	1388	114266	0.075181	1.1208e-11	B2_trans,A2_Trans	CODING_TRANSCRIPT_INTRON_VARIANT	AFR
871	Open wounds of extremities	injuries & poisonings	rs12660421	FOXP4-AS1	6	41488378	G	A	A	1.02587	0.0406174	0.947367	1.11088	0.529488	0.980332	1	7670	103796	0.35506	1.1424e-09	A2_Trans	DOWNSTREAM_GENE_VARIANT	AFR
706.1	Acne	dermatologic	rs4830964	.	23	15515319	C	G	G	1.01524	0.0240556	0.968485	1.06425	0.529491	0.980332	1	3193	109524	0.046578	2.9701e-06	B2_trans	SEQUENCE_VARIANT	AFR
112	Candidiasis	infectious diseases	rs10086829	COL14A1	8	121149129	G	A	A	1.025	0.0392675	0.94907	1.107	0.529499	0.980332	1	5106	108431	-0.097352	3.8599e-06	A2_Trans	FIVE_PRIME_UTR_INTRON_VARIANT	AFR
571.5	Other chronic nonalcoholic liver disease	digestive	rs732990	CIB4	2	26842146	C	G	G	1.01227	0.0193908	0.974517	1.05148	0.529502	0.980332	1	4745	104472	0.056389	5.6358e-07	B2_trans	CODING_TRANSCRIPT_INTRON_VARIANT	AFR
1013	NA	NA	rs5023077	FBRSL1	12	133141973	T	C	C	1.02856	0.0447835	0.942127	1.12292	0.529502	0.980332	1	2541	112498	-0.090901	1.5172e-06	A2_Trans	CODING_TRANSCRIPT_INTRON_VARIANT	AFR
285	Other anemias	hematopoietic	rs10774679	OAS3	12	113374748	C	T	T	1.00685	0.0108637	0.985642	1.02852	0.52951	0.980332	1	11681	75511	0.075824	4.6954e-12	B2_trans	UPSTREAM_GENE_VARIANT	AFR
790.6	Other abnormal blood chemistry	symptoms	rs60869999	MYO1C	17	1390948	A	T	T	1.01613	0.0254424	0.966698	1.06808	0.529515	0.980332	1	12427	95941	0.059541	2.9039e-06	B2_trans	CODING_TRANSCRIPT_INTRON_VARIANT	AFR
426.92	Cardiac defibrillator in situ	circulatory system	rs12259804	PLEKHS1	10	115573378	T	C	C	0.890427	0.184583	0.620127	1.27854	0.52952	0.980332	1	419	113888	-0.27547	4.8674e-08	A2_Trans	INTERGENIC_VARIANT	AFR
960.2	Allergy/adverse effect of penicillin	injuries & poisonings	rs1405655	NR1H2	19	50882619	T	C	C	0.95664	0.0705048	0.833172	1.0984	0.529525	0.980332	1	935	115295	0.075181	1.1208e-11	B2_trans,A2_Trans	CODING_TRANSCRIPT_INTRON_VARIANT	AFR
193	Thyroid cancer	neoplasms	rs581342	LMNA	1	156095466	T	C	C	1.04629	0.071973	0.908634	1.2048	0.52953	0.980332	1	157	116090	0.090245	2.6355e-07	B2_trans	CODING_TRANSCRIPT_INTRON_VARIANT	AFR
589	Abnormal results of function study of kidney	genitourinary	rs147812915	KAT7	17	47858295	C	T	T	1.20644	0.298511	0.672064	2.16569	0.529555	0.980332	1	2240	113775	0.23438	1.0943e-07	A2_Trans	INTERGENIC_VARIANT	AFR
562.1	Diverticulosis	digestive	rs1878527	ANKRD30BL	2	133056313	T	C	C	0.987254	0.0204042	0.948552	1.02754	0.529557	0.980332	1	12031	95429	-0.077457	2.0215e-06	B2_trans	INTERGENIC_VARIANT	AFR
379.1	Scleritis and episcleritis	sense organs	rs9367106	LOC100505711	6	41483390	G	C	C	0.93536	0.106294	0.759454	1.15201	0.529564	0.980332	1	537	115463	0.20225	3.4038e-11	B2_trans	INTERGENIC_VARIANT	AFR
565	Anal and rectal conditions	digestive	rs9497053	UTRN	6	145026256	G	A	A	1.0139	0.0219507	0.9712	1.05847	0.529567	0.980332	1	6754	105048	-0.064841	1.0064e-06	B2_trans	CODING_TRANSCRIPT_INTRON_VARIANT	AFR
568.1	Peritoneal adhesions (postoperative) (postinfection)	digestive	rs12259804	PLEKHS1	10	115573378	T	C	C	0.728602	0.503651	0.271507	1.95524	0.529569	0.980332	1	823	115484	-0.27547	4.8674e-08	A2_Trans	INTERGENIC_VARIANT	AFR
763	Thoracic or lumbosacral neuritis or radiculitis, unspecified	symptoms	rs1250993	LOC101929525	10	81399565	C	G	G	1.0104	0.0164576	0.978327	1.04352	0.529624	0.980332	1	7684	96414	0.12403	5.3767e-08	A2_Trans	INTERGENIC_VARIANT	AFR
531	Peptic ulcer (excl. esophageal)	digestive	rs10774671	OAS1	12	113357193	G	A	A	1.01364	0.0215548	0.97171	1.05738	0.529631	0.980332	1	3442	108518	0.12569	3.6032e-11	A2_Trans	SPLICE_ACCEPTOR_VARIANT	AFR
859	Complication due to other implant and internal device	injuries & poisonings	rs9461128	TMEM14B	6	10753875	T	C	C	1.04198	0.0654223	0.916579	1.18453	0.529667	0.980332	1	1199	114857	0.13046	3.4269e-06	B2_trans	CODING_TRANSCRIPT_INTRON_VARIANT	AFR
427.7	Tachycardia NOS	circulatory system	rs78313563	ESS2	22	19136365	G	A	A	1.04389	0.0683439	0.913019	1.19352	0.529688	0.980332	1	7236	105190	0.40873	6.5914e-07	A2_Trans	UPSTREAM_GENE_VARIANT	AFR
250.14	Type 1 diabetes with neurological manifestations	endocrine/metabolic	rs505922	ABO	9	136149229	T	C	C	0.966896	0.0535657	0.870532	1.07393	0.529699	0.980332	1	1098	114799	-0.099884	2.0889e-20	B2_trans	CODING_TRANSCRIPT_INTRON_VARIANT	AFR
704	Diseases of hair and hair follicles	dermatologic	rs12259804	PLEKHS1	10	115573378	T	C	C	1.06689	0.103031	0.871807	1.30563	0.529703	0.980332	1	7501	101950	-0.27547	4.8674e-08	A2_Trans	INTERGENIC_VARIANT	AFR
520	Disorders of tooth development	digestive	rs55654108	PDCL3P4	3	101425703	A	G	G	0.972144	0.0449561	0.890151	1.06169	0.529724	0.980332	1	4742	110540	-0.05662	1.0636e-06	B2_trans	INTERGENIC_VARIANT	AFR
241.2	Nontoxic multinodular goiter	endocrine/metabolic	rs72655853	SBSPON	8	73985608	A	G	G	0.923278	0.127028	0.71979	1.18429	0.52974	0.980332	1	1128	113137	0.22523	8.3915e-07	A2_Trans	CODING_TRANSCRIPT_INTRON_VARIANT	AFR
480	Pneumonia	respiratory	rs505922	ABO	9	136149229	T	C	C	1.01014	0.0160484	0.978857	1.04241	0.529746	0.980332	1	6851	100409	-0.099884	2.0889e-20	B2_trans	CODING_TRANSCRIPT_INTRON_VARIANT	AFR
741	Symptoms and disorders of the joints	musculoskeletal	rs8052423	SLC22A31	16	89269178	G	T	T	0.990248	0.0155957	0.960437	1.02098	0.529751	0.980332	1	14783	85967	0.13037	1.0019e-06	A2_Trans	UPSTREAM_GENE_VARIANT	AFR
593.1	Gross hematuria	genitourinary	rs34488998	NKAIN3	8	63408372	G	A	A	1.08895	0.135611	0.834786	1.4205	0.529764	0.980332	1	2837	109953	0.1355	3.4644e-06	B2_trans	CODING_TRANSCRIPT_INTRON_VARIANT	AFR
189.2	Cancer of bladder	neoplasms	rs67579710	THBS3	1	155173527	G	A	A	1.03214	0.0503475	0.935155	1.13919	0.529769	0.980332	1	744	114824	-0.10348	1.0252e-09	B2_trans	CODING_TRANSCRIPT_INTRON_VARIANT	AFR
772	Symptoms of the muscles	symptoms	rs6869036	MGAT1	5	180223327	C	T	T	0.906133	0.156868	0.666294	1.23231	0.529772	0.980332	1	1843	114119	0.25536	1.7578e-06	A2_Trans	FIVE_PRIME_UTR_INTRON_VARIANT	AFR
686.4	Pyogenic granuloma	dermatologic	rs1453205	LOC101928196	2	19901073	C	T	T	1.05961	0.0921551	0.884515	1.26938	0.529784	0.980332	1	524	115887	0.096992	3.6368e-06	A2_Trans	INTERGENIC_VARIANT	AFR
835	Internal derangement of knee	injuries & poisonings	rs1878527	ANKRD30BL	2	133056313	T	C	C	1.0136	0.0214951	0.971782	1.05721	0.529787	0.980332	1	5399	103297	-0.077457	2.0215e-06	B2_trans	INTERGENIC_VARIANT	AFR
612	Breast conditions, congenital or relating to hormones	genitourinary	rs13050728	IFNAR2	21	34615210	T	C	C	1.02387	0.0375423	0.951235	1.10205	0.529816	0.980332	1	1746	112658	-0.10657	4.0686e-21	B2_trans,A2_Trans	CODING_TRANSCRIPT_INTRON_VARIANT	AFR
681.6	Cellulitis and abscess of foot, toe	dermatologic	rs6869036	MGAT1	5	180223327	C	T	T	0.9102	0.149763	0.678669	1.22072	0.529828	0.980332	1	1166	114728	0.25536	1.7578e-06	A2_Trans	FIVE_PRIME_UTR_INTRON_VARIANT	AFR
078	Viral warts & HPV	infectious diseases	rs9461128	TMEM14B	6	10753875	T	C	C	0.983525	0.0264415	0.933853	1.03584	0.529833	0.980332	1	4034	108769	0.13046	3.4269e-06	B2_trans	CODING_TRANSCRIPT_INTRON_VARIANT	AFR
451	Phlebitis and thrombophlebitis	circulatory system	rs12259804	PLEKHS1	10	115573378	T	C	C	1.15889	0.234716	0.731562	1.83583	0.529837	0.980332	1	2071	113486	-0.27547	4.8674e-08	A2_Trans	INTERGENIC_VARIANT	AFR
710.19	Unspecified osteomyelitis	musculoskeletal	rs622568	SEC61G	7	54647894	A	C	C	0.978179	0.0351178	0.913116	1.04788	0.529842	0.980332	1	897	113952	0.11965	2.6006e-06	A2_Trans	INTERGENIC_VARIANT	AFR
994.1	Systemic inflammatory response syndrome (SIRS)	injuries & poisonings	rs67579710	THBS3	1	155173527	G	A	A	0.931984	0.112128	0.748108	1.16105	0.529868	0.980332	1	901	115540	-0.10348	1.0252e-09	B2_trans	CODING_TRANSCRIPT_INTRON_VARIANT	AFR
433.12	Cerebral atherosclerosis	circulatory system	rs7560588	BCL11A	2	60727416	G	A	A	0.925595	0.123085	0.727194	1.17813	0.529891	0.980332	1	831	115493	-0.12371	2.3396e-07	A2_Trans	CODING_TRANSCRIPT_INTRON_VARIANT	AFR
301.1	Schizoid personality disorder	mental disorders	rs8052423	SLC22A31	16	89269178	G	T	T	0.940875	0.0970192	0.777946	1.13793	0.529891	0.980332	1	434	115884	0.13037	1.0019e-06	A2_Trans	UPSTREAM_GENE_VARIANT	AFR
334	Degenerative disease of the spinal cord	neurological	rs9577395	ATP11A	13	113534984	C	G	G	0.946024	0.0883319	0.795635	1.12484	0.529896	0.980332	1	1445	114174	0.064829	8.6068e-07	B2_trans,A2_Trans	CODING_TRANSCRIPT_INTRON_VARIANT	AFR
041.9	Infection with drug-resistant microorganisms	infectious diseases	rs4830964	.	23	15515319	C	G	G	0.957018	0.0699405	0.834424	1.09762	0.529903	0.980332	1	908	115408	0.046578	2.9701e-06	B2_trans	SEQUENCE_VARIANT	AFR
349	Other and unspecified disorders of the nervous system	neurological	rs12259804	PLEKHS1	10	115573378	T	C	C	1.20841	0.301373	0.669398	2.18144	0.529912	0.980332	1	1267	114738	-0.27547	4.8674e-08	A2_Trans	INTERGENIC_VARIANT	AFR
292.4	Altered mental status	mental disorders	rs72655853	SBSPON	8	73985608	A	G	G	1.06461	0.0996737	0.875685	1.29429	0.52992	0.980332	1	4273	109000	0.22523	8.3915e-07	A2_Trans	CODING_TRANSCRIPT_INTRON_VARIANT	AFR
300.11	Generalized anxiety disorder	mental disorders	rs60869999	MYO1C	17	1390948	A	T	T	1.01789	0.0282239	0.963108	1.07578	0.529922	0.980332	1	4941	105154	0.059541	2.9039e-06	B2_trans	CODING_TRANSCRIPT_INTRON_VARIANT	AFR
451	Phlebitis and thrombophlebitis	circulatory system	rs75505823	LRP1	12	57540956	G	T	T	0.853006	0.253121	0.519392	1.40091	0.529931	0.980332	1	2071	113486	-0.20852	3.0745e-06	A2_Trans	CODING_TRANSCRIPT_INTRON_VARIANT	AFR
803.3	Fracture of clavicle or scapula	injuries & poisonings	rs732990	CIB4	2	26842146	C	G	G	1.05162	0.0801334	0.898771	1.23046	0.529939	0.980332	1	294	115981	0.056389	5.6358e-07	B2_trans	CODING_TRANSCRIPT_INTRON_VARIANT	AFR
528.1	Stomatitis and mucositis	digestive	rs34488998	NKAIN3	8	63408372	G	A	A	1.2648	0.374008	0.607665	2.63255	0.529944	0.980332	1	1437	114818	0.1355	3.4644e-06	B2_trans	CODING_TRANSCRIPT_INTRON_VARIANT	AFR
352	Disorders of other cranial nerves	neurological	rs766826	ELF5	11	34528766	C	T	T	1.02767	0.0434638	0.943754	1.11906	0.529959	0.980332	1	2139	112781	-0.082134	1.155e-11	B2_trans	CODING_TRANSCRIPT_INTRON_VARIANT	AFR
569.2	Gastrointestinal complications	digestive	rs75505823	LRP1	12	57540956	G	T	T	1.28471	0.398894	0.587849	2.80765	0.529961	0.980332	1	972	115363	-0.20852	3.0745e-06	A2_Trans	CODING_TRANSCRIPT_INTRON_VARIANT	AFR
352.1	Trigeminal nerve disorders [CN5]	neurological	rs1878527	ANKRD30BL	2	133056313	T	C	C	1.04966	0.0771652	0.902329	1.22104	0.529962	0.980332	1	1267	114821	-0.077457	2.0215e-06	B2_trans	INTERGENIC_VARIANT	AFR
008	Intestinal infection	infectious diseases	rs62200027	CASC20	20	6469515	G	A	A	0.971062	0.0467558	0.88603	1.06425	0.529969	0.980332	1	5012	109427	-0.053006	3.3456e-06	B2_trans,A2_Trans	NON_CODING_TRANSCRIPT_INTRON_VARIANT	AFR
290.1	Dementias	mental disorders	rs9461128	TMEM14B	6	10753875	T	C	C	0.982917	0.0274363	0.931457	1.03722	0.529991	0.980332	1	1793	110997	0.13046	3.4269e-06	B2_trans	CODING_TRANSCRIPT_INTRON_VARIANT	AFR
586.2	Cyst of kidney, acquired	genitourinary	rs35508621	LZTFL1	3	45880481	T	C	C	0.924361	0.12524	0.723165	1.18153	0.529994	0.980332	1	3772	110036	0.38931	6.0917e-89	B2_trans	CODING_TRANSCRIPT_INTRON_VARIANT	AFR
008.52	Intestinal infection due to C. difficile	infectious diseases	rs55654108	PDCL3P4	3	101425703	A	G	G	0.965453	0.0559839	0.865122	1.07742	0.53	0.980332	1	912	114867	-0.05662	1.0636e-06	B2_trans	INTERGENIC_VARIANT	AFR
969	Poisoning by psychotropic agents	injuries & poisonings	rs9577395	ATP11A	13	113534984	C	G	G	0.941439	0.0960908	0.77983	1.13654	0.530002	0.980332	1	1343	114434	0.064829	8.6068e-07	B2_trans,A2_Trans	CODING_TRANSCRIPT_INTRON_VARIANT	AFR
740.12	Osteoarthrosis, localized, secondary	musculoskeletal	rs721917	SFTPD	10	81706324	A	G	G	0.982499	0.0281162	0.929821	1.03816	0.530019	0.980332	1	3464	110512	0.055247	2.0819e-07	B2_trans	SYNONYMOUS_VARIANT	AFR
531.3	Duodenal ulcer	digestive	rs3746539	PTPRT	20	40702071	G	A	A	1.04708	0.0732597	0.907028	1.20875	0.530033	0.980332	1	955	115094	0.05405	1.7723e-06	B2_trans	THREE_PRIME_UTR_EXON_VARIANT	AFR
366.2	Senile cataract	sense organs	rs67579710	THBS3	1	155173527	G	A	A	0.99224	0.0124067	0.968403	1.01666	0.530054	0.980332	1	13118	53841	-0.10348	1.0252e-09	B2_trans	CODING_TRANSCRIPT_INTRON_VARIANT	AFR
610.1	Cystic mastopathy	genitourinary	rs9497053	UTRN	6	145026256	G	A	A	0.969211	0.0498068	0.879069	1.0686	0.530081	0.980332	1	1262	114434	-0.064841	1.0064e-06	B2_trans	CODING_TRANSCRIPT_INTRON_VARIANT	AFR
324	Other CNS infection and poliomyelitis	neurological	rs111837807	CCHCR1	6	31121232	T	C	C	1.13523	0.202012	0.764069	1.6867	0.530083	0.980332	1	239	116205	0.20363	2.152e-11	A2_Trans,B2_trans	CODING_TRANSCRIPT_INTRON_VARIANT	AFR
402	NA	NA	rs76423999	SLC12A7	5	1098067	T	A	A	0.976705	0.0375397	0.907423	1.05128	0.530085	0.980332	1	11251	97992	0.18412	3.8813e-07	A2_Trans	CODING_TRANSCRIPT_INTRON_VARIANT	AFR
580.31	Nephritis and nephropathy in diseases classified elsewhere	genitourinary	rs12259804	PLEKHS1	10	115573378	T	C	C	1.17728	0.259937	0.707329	1.95947	0.530089	0.980332	1	994	114700	-0.27547	4.8674e-08	A2_Trans	INTERGENIC_VARIANT	AFR
772.2	Spasm of muscle	symptoms	rs35154152	THBS3	1	155172725	T	C	C	0.983305	0.0268144	0.932962	1.03637	0.530092	0.980332	1	8826	103812	-0.20528	2.3574e-11	A2_Trans	SYNONYMOUS_VARIANT	AFR
275	Disorders of mineral metabolism	endocrine/metabolic	rs12809318	FBRSL1	12	133140840	T	C	C	0.986963	0.0209004	0.94735	1.02823	0.530102	0.980332	1	5877	103938	-0.062781	9.5289e-09	B2_trans	CODING_TRANSCRIPT_INTRON_VARIANT	AFR
452	Other venous embolism and thrombosis	circulatory system	rs13179014	SPEF2	5	35693227	A	C	C	0.984552	0.0247966	0.937847	1.03358	0.530109	0.980332	1	3194	106775	-0.061249	6.1057e-07	B2_trans	CODING_TRANSCRIPT_INTRON_VARIANT	AFR
809	Fracture of unspecified bones	injuries & poisonings	rs12259804	PLEKHS1	10	115573378	T	C	C	1.13433	0.200753	0.765344	1.6812	0.530114	0.980332	1	2726	112380	-0.27547	4.8674e-08	A2_Trans	INTERGENIC_VARIANT	AFR
555	Inflammatory bowel disease and other gastroenteritis and colitis	digestive	rs11085727	TYK2	19	10466123	C	T	T	1.04172	0.0651023	0.916929	1.18349	0.530115	0.980332	1	1176	114326	0.17253	2.3333e-18	A2_Trans,B2_trans	CODING_TRANSCRIPT_INTRON_VARIANT	AFR
575.9	Nonspecific abnormal findings on radiological and other examination of biliary tract	digestive	rs12567716	FOXD2	1	48197570	T	C	C	1.07165	0.110215	0.863447	1.33005	0.53012	0.980332	1	1597	114262	-0.090753	1.4878e-06	B2_trans	INTERGENIC_VARIANT	AFR
686.4	Pyogenic granuloma	dermatologic	rs2284028	NCF4	22	37265172	A	C	C	1.06786	0.10458	0.869953	1.31079	0.530128	0.980332	1	524	115887	0.31271	4.1737e-06	A2_Trans	CODING_TRANSCRIPT_INTRON_VARIANT	AFR
568.1	Peritoneal adhesions (postoperative) (postinfection)	digestive	rs9577395	ATP11A	13	113534984	C	G	G	0.909116	0.151769	0.675201	1.22407	0.530129	0.980332	1	823	115484	0.064829	8.6068e-07	B2_trans,A2_Trans	CODING_TRANSCRIPT_INTRON_VARIANT	AFR
560.3	Peritoneal or intestinal adhesions	digestive	rs11702230	LOC101928126	21	35377591	C	T	T	0.790789	0.373878	0.380027	1.64553	0.53013	0.980332	1	253	116217	0.099731	3.223e-09	B2_trans	INTERGENIC_VARIANT	AFR
180	Cervical cancer and dysplasia	neoplasms	rs7960611	CLEC1A	12	10230416	G	A	A	0.959992	0.065037	0.8451	1.0905	0.530137	0.980332	1	595	115338	-0.1584	3.3086e-07	A2_Trans	CODING_TRANSCRIPT_INTRON_VARIANT	AFR
253	Disorders of the pituitary gland and its hypothalamic control	endocrine/metabolic	rs2284028	NCF4	22	37265172	A	C	C	0.972699	0.0440919	0.89217	1.0605	0.530141	0.980332	1	1294	113832	0.31271	4.1737e-06	A2_Trans	CODING_TRANSCRIPT_INTRON_VARIANT	AFR
357	Inflammatory and toxic neuropathy	neurological	rs766826	ELF5	11	34528766	C	T	T	0.97483	0.0406077	0.90025	1.05559	0.530148	0.980332	1	3756	110847	-0.082134	1.155e-11	B2_trans	CODING_TRANSCRIPT_INTRON_VARIANT	AFR
473	Diseases of the larynx and vocal cords	respiratory	rs76073397	MIR548H2	16	11386452	T	C	C	1.05829	0.0902409	0.886727	1.26304	0.53015	0.980332	1	2915	109208	0.14454	9.6663e-07	A2_Trans,B2_trans	INTERGENIC_VARIANT	AFR
371.3	Inflammation of eyelids	sense organs	rs78313563	ESS2	22	19136365	G	A	A	0.969408	0.0494919	0.87979	1.06815	0.530154	0.980332	1	9718	97898	0.40873	6.5914e-07	A2_Trans	UPSTREAM_GENE_VARIANT	AFR
960.2	Allergy/adverse effect of penicillin	injuries & poisonings	rs35508621	LZTFL1	3	45880481	T	C	C	1.18677	0.27278	0.695307	2.02562	0.53017	0.980332	1	935	115295	0.38931	6.0917e-89	B2_trans	CODING_TRANSCRIPT_INTRON_VARIANT	AFR
394.7	Disease of tricuspid valve	circulatory system	rs12259804	PLEKHS1	10	115573378	T	C	C	1.30337	0.422077	0.569896	2.98086	0.530174	0.980332	1	1616	114732	-0.27547	4.8674e-08	A2_Trans	INTERGENIC_VARIANT	AFR
331.1	Hydrocephalus	neurological	rs9577395	ATP11A	13	113534984	C	G	G	1.12404	0.186278	0.780229	1.61935	0.530189	0.980332	1	160	116311	0.064829	8.6068e-07	B2_trans,A2_Trans	CODING_TRANSCRIPT_INTRON_VARIANT	AFR
756	Other congenital musculoskeletal anomalies	congenital anomalies	rs1250993	LOC101929525	10	81399565	C	G	G	1.06855	0.105626	0.868731	1.31433	0.530201	0.980332	1	1116	115286	0.12403	5.3767e-08	A2_Trans	INTERGENIC_VARIANT	AFR
302	Sexual and gender identity disorders	mental disorders	rs76073397	MIR548H2	16	11386452	T	C	C	0.907736	0.154217	0.67095	1.22809	0.530203	0.980332	1	2650	112296	0.14454	9.6663e-07	A2_Trans,B2_trans	INTERGENIC_VARIANT	AFR
969	Poisoning by psychotropic agents	injuries & poisonings	rs7960611	CLEC1A	12	10230416	G	A	A	0.964582	0.0574502	0.861862	1.07955	0.530215	0.980332	1	1343	114434	-0.1584	3.3086e-07	A2_Trans	CODING_TRANSCRIPT_INTRON_VARIANT	AFR
396	Abnormal heart sounds	circulatory system	rs766826	ELF5	11	34528766	C	T	T	0.979262	0.0333876	0.917232	1.04549	0.530225	0.980332	1	5192	108383	-0.082134	1.155e-11	B2_trans	CODING_TRANSCRIPT_INTRON_VARIANT	AFR
754.2	Spondylolisthesis, congenital	congenital anomalies	rs766826	ELF5	11	34528766	C	T	T	0.940171	0.098291	0.775428	1.13991	0.530226	0.980332	1	451	115870	-0.082134	1.155e-11	B2_trans	CODING_TRANSCRIPT_INTRON_VARIANT	AFR
592.1	Cystitis	genitourinary	rs9896243	NSF	17	44826056	C	G	G	0.960178	0.0647442	0.845749	1.09009	0.530232	0.980332	1	2996	112460	-0.13155	3.2234e-08	A2_Trans	CODING_TRANSCRIPT_INTRON_VARIANT	AFR
540.1	Appendicitis	digestive	rs6869036	MGAT1	5	180223327	C	T	T	0.909647	0.150882	0.676772	1.22265	0.530242	0.980332	1	277	115630	0.25536	1.7578e-06	A2_Trans	FIVE_PRIME_UTR_INTRON_VARIANT	AFR
223	Benign neoplasm of kidney and other urinary organs	neoplasms	rs505922	ABO	9	136149229	T	C	C	1.05374	0.0834157	0.894812	1.24091	0.530277	0.980332	1	653	115706	-0.099884	2.0889e-20	B2_trans	CODING_TRANSCRIPT_INTRON_VARIANT	AFR
224	Benign neoplasm of eye	neoplasms	rs55654108	PDCL3P4	3	101425703	A	G	G	0.969133	0.0499594	0.878735	1.06883	0.53028	0.980332	1	1203	114348	-0.05662	1.0636e-06	B2_trans	INTERGENIC_VARIANT	AFR
110.1	Dermatophytosis	infectious diseases	rs60869999	MYO1C	17	1390948	A	T	T	0.990513	0.0151898	0.961458	1.02044	0.530283	0.980332	1	13903	68415	0.059541	2.9039e-06	B2_trans	CODING_TRANSCRIPT_INTRON_VARIANT	AFR
379.3	Aphakia and other disorders of lens	sense organs	rs147812915	KAT7	17	47858295	C	T	T	0.859096	0.242005	0.534622	1.3805	0.530286	0.980332	1	1357	114046	0.23438	1.0943e-07	A2_Trans	INTERGENIC_VARIANT	AFR
555.21	Ulcerative colitis (chronic)	digestive	rs117169628	SLC22A31	16	89262657	G	A	A	1.16102	0.237903	0.728345	1.85073	0.530287	0.980332	1	583	115756	0.081201	5.77e-07	B2_trans	SYNONYMOUS_VARIANT	AFR
601.4	Balanoposthitis	genitourinary	rs11702230	LOC101928126	21	35377591	C	T	T	0.883836	0.196766	0.601013	1.29975	0.530287	0.980332	1	1319	114660	0.099731	3.223e-09	B2_trans	INTERGENIC_VARIANT	AFR
370.3	Keratoconjunctivitis	sense organs	rs35154152	THBS3	1	155172725	T	C	C	0.973828	0.0422603	0.896417	1.05792	0.53029	0.980332	1	3303	111778	-0.20528	2.3574e-11	A2_Trans	SYNONYMOUS_VARIANT	AFR
262	Mineral deficiency NEC	endocrine/metabolic	rs67579710	THBS3	1	155173527	G	A	A	0.958521	0.0675052	0.839733	1.09411	0.530294	0.980332	1	1142	114899	-0.10348	1.0252e-09	B2_trans	CODING_TRANSCRIPT_INTRON_VARIANT	AFR
858	Complication of internal orthopedic device	injuries & poisonings	rs9497053	UTRN	6	145026256	G	A	A	1.02224	0.0350574	0.954363	1.09495	0.530302	0.980332	1	1374	113450	-0.064841	1.0064e-06	B2_trans	CODING_TRANSCRIPT_INTRON_VARIANT	AFR
754.2	Spondylolisthesis, congenital	congenital anomalies	rs76423999	SLC12A7	5	1098067	T	A	A	0.897641	0.172092	0.640646	1.25773	0.530339	0.980332	1	451	115870	0.18412	3.8813e-07	A2_Trans	CODING_TRANSCRIPT_INTRON_VARIANT	AFR
564	Functional digestive disorders	digestive	rs67959919	LZTFL1	3	45871908	G	A	A	1.05135	0.0798085	0.899116	1.22937	0.530346	0.980332	1	7748	102925	0.59355	1.6043e-80	A2_Trans	CODING_TRANSCRIPT_INTRON_VARIANT	AFR
473.1	Chronic laryngitis	respiratory	rs78313563	ESS2	22	19136365	G	A	A	0.820835	0.314647	0.443024	1.52084	0.530349	0.980332	1	662	115776	0.40873	6.5914e-07	A2_Trans	UPSTREAM_GENE_VARIANT	AFR
803.1	Fracture of humerus	injuries & poisonings	rs495828	ABO	9	136154867	G	T	T	0.945642	0.0890744	0.794157	1.12602	0.530351	0.980332	1	342	115768	-0.13432	6.5649e-10	A2_Trans	UPSTREAM_GENE_VARIANT	AFR
532	Dysphagia	digestive	rs4830964	.	23	15515319	C	G	G	0.991432	0.0137138	0.965139	1.01844	0.530358	0.980332	1	6236	99183	0.046578	2.9701e-06	B2_trans	SEQUENCE_VARIANT	AFR
704.8	Other specified diseases of hair and hair follicles	dermatologic	rs111783124	LOC101928126	21	35362848	G	A	A	0.959241	0.066321	0.842316	1.0924	0.530365	0.980332	1	6328	105440	0.13532	2.1558e-07	A2_Trans	INTERGENIC_VARIANT	AFR
377	Disorders of optic nerve and visual pathways	sense organs	rs34488998	NKAIN3	8	63408372	G	A	A	1.09319	0.142017	0.827584	1.44405	0.530386	0.980339	1	3634	109502	0.1355	3.4644e-06	B2_trans	CODING_TRANSCRIPT_INTRON_VARIANT	AFR
514.2	Solitary pulmonary nodule	respiratory	rs76073397	MIR548H2	16	11386452	T	C	C	1.06195	0.0958027	0.880149	1.2813	0.530404	0.980339	1	3731	109035	0.14454	9.6663e-07	A2_Trans,B2_trans	INTERGENIC_VARIANT	AFR
110.1	Dermatophytosis	infectious diseases	rs7960611	CLEC1A	12	10230416	G	A	A	0.992632	0.0117883	0.96996	1.01583	0.53041	0.980339	1	13903	68415	-0.1584	3.3086e-07	A2_Trans	CODING_TRANSCRIPT_INTRON_VARIANT	AFR
567	Peritonitis and retroperitoneal infections	digestive	rs9501257	HLA-DPB1	6	33055355	A	G	G	0.966633	0.0540929	0.869396	1.07475	0.530416	0.980339	1	1041	114908	0.17269	4.1339e-08	A2_Trans	THREE_PRIME_UTR_EXON_VARIANT	AFR
592.11	Acute cystitis	genitourinary	rs3746539	PTPRT	20	40702071	G	A	A	1.06173	0.0954816	0.88052	1.28023	0.530445	0.980339	1	1612	114688	0.05405	1.7723e-06	B2_trans	THREE_PRIME_UTR_EXON_VARIANT	AFR
296.2	Depression	mental disorders	rs6869036	MGAT1	5	180223327	C	T	T	0.984433	0.0250099	0.937342	1.03389	0.530455	0.980339	1	8221	50332	0.25536	1.7578e-06	A2_Trans	FIVE_PRIME_UTR_INTRON_VARIANT	AFR
525.1	Loss of teeth or edentulism	digestive	rs9497053	UTRN	6	145026256	G	A	A	0.992745	0.0116073	0.970415	1.01559	0.53046	0.980339	1	6366	89115	-0.064841	1.0064e-06	B2_trans	CODING_TRANSCRIPT_INTRON_VARIANT	AFR
427.42	Cardiac arrest	circulatory system	rs1453205	LOC101928196	2	19901073	C	T	T	0.96034	0.0645121	0.846277	1.08978	0.530471	0.980339	1	765	115368	0.096992	3.6368e-06	A2_Trans	INTERGENIC_VARIANT	AFR
597.1	Urethral stricture (not specified as infectious)	genitourinary	rs8052423	SLC22A31	16	89269178	G	T	T	0.966993	0.0535059	0.870721	1.07391	0.530472	0.980339	1	782	114737	0.13037	1.0019e-06	A2_Trans	UPSTREAM_GENE_VARIANT	AFR
526	Diseases of the jaws	digestive	rs9268576	HLA-DRA	6	32395641	T	C	C	1.02629	0.041372	0.946355	1.11298	0.530498	0.980339	1	6136	107396	0.095134	9.9752e-07	B2_trans	INTERGENIC_VARIANT	AFR
1010.1	NA	NA	rs8052423	SLC22A31	16	89269178	G	T	T	1.0133	0.021064	0.972318	1.05601	0.530501	0.980339	1	8692	99774	0.13037	1.0019e-06	A2_Trans	UPSTREAM_GENE_VARIANT	AFR
427.9	Palpitations	circulatory system	rs2277732	DPP9	19	4723670	C	A	A	1.02061	0.0325221	0.957582	1.08778	0.530524	0.980339	1	5622	106092	0.11697	6.1912e-22	B2_trans,A2_Trans	FIVE_PRIME_UTR_INTRON_VARIANT	AFR
575.9	Nonspecific abnormal findings on radiological and other examination of biliary tract	digestive	rs62200027	CASC20	20	6469515	G	A	A	0.95223	0.0780442	0.817166	1.10962	0.530531	0.980339	1	1597	114262	-0.053006	3.3456e-06	B2_trans,A2_Trans	NON_CODING_TRANSCRIPT_INTRON_VARIANT	AFR
038.1	Gram negative septicemia	infectious diseases	rs75505823	LRP1	12	57540956	G	T	T	1.21743	0.313695	0.658305	2.25145	0.530539	0.980339	1	985	115104	-0.20852	3.0745e-06	A2_Trans	CODING_TRANSCRIPT_INTRON_VARIANT	AFR
965	Poisoning by analgesics, antipyretics, and antirheumatics	injuries & poisonings	rs35705950	MUC5B	11	1241221	G	T	T	0.825598	0.305574	0.45359	1.50271	0.530548	0.980339	1	915	115446	-0.11177	1.2224e-08	B2_trans,A2_Trans	UPSTREAM_GENE_VARIANT	AFR
427.3	Other specified cardiac dysrhythmias	circulatory system	rs72711165	TMEM65	8	125336564	T	C	C	1.02972	0.0467	0.939655	1.12842	0.530564	0.980339	1	10464	97864	0.18279	6.0907e-07	B2_trans	CODING_TRANSCRIPT_INTRON_VARIANT	AFR
952	Spinal cord injury without evidence of spinal bone injury	injuries & poisonings	rs7560588	BCL11A	2	60727416	G	A	A	1.05932	0.0918839	0.884736	1.26834	0.530572	0.980339	1	491	115616	-0.12371	2.3396e-07	A2_Trans	CODING_TRANSCRIPT_INTRON_VARIANT	AFR
602.3	Dysplasia of prostate	genitourinary	rs766826	ELF5	11	34528766	C	T	T	0.938133	0.10184	0.768384	1.14538	0.530596	0.980339	1	713	115628	-0.082134	1.155e-11	B2_trans	CODING_TRANSCRIPT_INTRON_VARIANT	AFR
270.38	Other specified disorders of plasma protein metabolism	endocrine/metabolic	rs12567716	FOXD2	1	48197570	T	C	C	0.879126	0.20544	0.587734	1.31499	0.530609	0.980339	1	932	115463	-0.090753	1.4878e-06	B2_trans	INTERGENIC_VARIANT	AFR
704.11	Alopecia Areata	dermatologic	rs12567716	FOXD2	1	48197570	T	C	C	1.08677	0.132704	0.837875	1.40959	0.530646	0.980339	1	501	115613	-0.090753	1.4878e-06	B2_trans	INTERGENIC_VARIANT	AFR
509.3	Pulmonary insufficiency or respiratory failure following trauma and surgery	respiratory	rs67959919	LZTFL1	3	45871908	G	A	A	0.80104	0.353819	0.40039	1.6026	0.53066	0.980339	1	772	115514	0.59355	1.6043e-80	A2_Trans	CODING_TRANSCRIPT_INTRON_VARIANT	AFR
540.11	Acute appendicitis	digestive	rs72655853	SBSPON	8	73985608	A	G	G	1.14559	0.216788	0.749028	1.7521	0.530686	0.980339	1	223	115807	0.22523	8.3915e-07	A2_Trans	CODING_TRANSCRIPT_INTRON_VARIANT	AFR
751.2	Congenital anomalies of urinary system	congenital anomalies	rs72655853	SBSPON	8	73985608	A	G	G	1.08882	0.135729	0.834495	1.42066	0.530689	0.980339	1	2307	112627	0.22523	8.3915e-07	A2_Trans	CODING_TRANSCRIPT_INTRON_VARIANT	AFR
735.3	Hallux valgus (Bunion)	musculoskeletal	rs61667602	CRHR1	17	43785349	T	C	C	0.982865	0.0275679	0.931168	1.03743	0.530696	0.980339	1	5074	102187	-0.093554	9.1279e-12	B2_trans	FIVE_PRIME_UTR_INTRON_VARIANT	AFR
840.3	Joint/ligament sprain	injuries & poisonings	rs35154152	THBS3	1	155172725	T	C	C	0.981141	0.0303682	0.924447	1.04131	0.530698	0.980339	1	5817	107710	-0.20528	2.3574e-11	A2_Trans	SYNONYMOUS_VARIANT	AFR
367.9	Blindness and low vision	sense organs	rs35705950	MUC5B	11	1241221	G	T	T	1.04612	0.0719132	0.908588	1.20446	0.53071	0.980339	1	6637	105234	-0.11177	1.2224e-08	B2_trans,A2_Trans	UPSTREAM_GENE_VARIANT	AFR
386	Vertiginous syndromes and other disorders of vestibular system	sense organs	rs9896243	NSF	17	44826056	C	G	G	1.02666	0.0419628	0.945597	1.11466	0.530719	0.980339	1	3615	110246	-0.13155	3.2234e-08	A2_Trans	CODING_TRANSCRIPT_INTRON_VARIANT	AFR
367.2	Astigmatism	sense organs	rs581342	LMNA	1	156095466	T	C	C	0.993033	0.0111525	0.971562	1.01498	0.530727	0.980339	1	18317	74732	0.090245	2.6355e-07	B2_trans	CODING_TRANSCRIPT_INTRON_VARIANT	AFR
395.2	Nonrheumatic aortic valve disorders	circulatory system	rs35705950	MUC5B	11	1241221	G	T	T	0.933604	0.109593	0.753142	1.15731	0.530727	0.980339	1	2096	112490	-0.11177	1.2224e-08	B2_trans,A2_Trans	UPSTREAM_GENE_VARIANT	AFR
180.3	Cervical intraepithelial neoplasia [CIN] [Cervical dysplasia]	neoplasms	rs9501257	HLA-DPB1	6	33055355	A	G	G	0.965381	0.0562029	0.864687	1.0778	0.530738	0.980339	1	565	115408	0.17269	4.1339e-08	A2_Trans	THREE_PRIME_UTR_EXON_VARIANT	AFR
070.9	Hepatitis NOS	infectious diseases	rs34488998	NKAIN3	8	63408372	G	A	A	0.833894	0.289771	0.47256	1.47151	0.530743	0.980339	1	1845	113789	0.1355	3.4644e-06	B2_trans	CODING_TRANSCRIPT_INTRON_VARIANT	AFR
426.31	Right bundle branch block	circulatory system	rs9896243	NSF	17	44826056	C	G	G	1.04693	0.0731609	0.907073	1.20835	0.530766	0.980339	1	1356	114432	-0.13155	3.2234e-08	A2_Trans	CODING_TRANSCRIPT_INTRON_VARIANT	AFR
530.2	Esophageal bleeding (varices/hemorrhage)	digestive	rs7605877	FOXI3	2	88559025	T	C	C	0.969293	0.0497567	0.879229	1.06858	0.530776	0.980339	1	1095	114695	-0.071053	3.3369e-06	B2_trans	INTERGENIC_VARIANT	AFR
724	Other and unspecified disorders of back	musculoskeletal	rs11234800	ME3	11	86479407	G	C	C	0.955226	0.0730794	0.827753	1.10233	0.530776	0.980339	1	6252	106556	-0.077173	3.0702e-06	B2_trans	INTERGENIC_VARIANT	AFR
255.21	Glucocorticoid deficiency	endocrine/metabolic	rs721917	SFTPD	10	81706324	A	G	G	0.950496	0.081001	0.810965	1.11403	0.530789	0.980339	1	321	116031	0.055247	2.0819e-07	B2_trans	SYNONYMOUS_VARIANT	AFR
791	Gangrene	symptoms	rs11702230	LOC101928126	21	35377591	C	T	T	1.10213	0.155146	0.813154	1.4938	0.530789	0.980339	1	552	115229	0.099731	3.223e-09	B2_trans	INTERGENIC_VARIANT	AFR
333.4	Torsion dystonia	neurological	rs35154152	THBS3	1	155172725	T	C	C	0.960914	0.0636106	0.84828	1.0885	0.5308	0.980339	1	796	115172	-0.20528	2.3574e-11	A2_Trans	SYNONYMOUS_VARIANT	AFR
038.2	Gram positive septicemia	infectious diseases	rs721917	SFTPD	10	81706324	A	G	G	1.04744	0.0739423	0.906124	1.21079	0.530811	0.980339	1	642	115653	0.055247	2.0819e-07	B2_trans	SYNONYMOUS_VARIANT	AFR
574.11	Cholelithiasis with acute cholecystitis	digestive	rs10086829	COL14A1	8	121149129	G	A	A	1.08745	0.133753	0.836675	1.41338	0.530814	0.980339	1	426	115982	-0.097352	3.8599e-06	A2_Trans	FIVE_PRIME_UTR_INTRON_VARIANT	AFR
281.9	Deficiency anemias	hematopoietic	rs622568	SEC61G	7	54647894	A	C	C	1.03078	0.0483719	0.937546	1.13329	0.530818	0.980339	1	1883	113842	0.11965	2.6006e-06	A2_Trans	INTERGENIC_VARIANT	AFR
281.1	Megaloblastic anemia	hematopoietic	rs9501257	HLA-DPB1	6	33055355	A	G	G	1.01729	0.0273541	0.964188	1.07332	0.530826	0.980339	1	2254	111544	0.17269	4.1339e-08	A2_Trans	THREE_PRIME_UTR_EXON_VARIANT	AFR
117	Mycoses	infectious diseases	rs34488998	NKAIN3	8	63408372	G	A	A	1.19595	0.28551	0.683416	2.09285	0.530834	0.980339	1	1531	114395	0.1355	3.4644e-06	B2_trans	CODING_TRANSCRIPT_INTRON_VARIANT	AFR
302	Sexual and gender identity disorders	mental disorders	rs581342	LMNA	1	156095466	T	C	C	0.977837	0.0357603	0.911648	1.04883	0.530835	0.980339	1	2650	112296	0.090245	2.6355e-07	B2_trans	CODING_TRANSCRIPT_INTRON_VARIANT	AFR
038.1	Gram negative septicemia	infectious diseases	rs13050728	IFNAR2	21	34615210	T	C	C	0.955873	0.0720103	0.830051	1.10077	0.530845	0.980339	1	985	115104	-0.10657	4.0686e-21	B2_trans,A2_Trans	CODING_TRANSCRIPT_INTRON_VARIANT	AFR
962	Poisoning by hormones and synthetic substitutes	injuries & poisonings	rs3746539	PTPRT	20	40702071	G	A	A	1.05835	0.0904939	0.886342	1.26374	0.530858	0.980339	1	1264	115000	0.05405	1.7723e-06	B2_trans	THREE_PRIME_UTR_EXON_VARIANT	AFR
550.5	Ventral hernia	digestive	rs8080583	KANSL1	17	44162597	C	A	A	1.02418	0.0381245	0.950439	1.10364	0.530874	0.980339	1	1447	113540	-0.12662	2.0785e-08	A2_Trans	CODING_TRANSCRIPT_INTRON_VARIANT	AFR
526.42	Arthralgia/ankylosis of temporomandibular joint	digestive	rs9461128	TMEM14B	6	10753875	T	C	C	1.0714	0.110055	0.86352	1.32932	0.53089	0.980339	1	1038	115411	0.13046	3.4269e-06	B2_trans	CODING_TRANSCRIPT_INTRON_VARIANT	AFR
707.3	Chronic ulcer of unspecified site	dermatologic	rs35705950	MUC5B	11	1241221	G	T	T	0.909798	0.150857	0.676917	1.2228	0.530896	0.980339	1	1843	113724	-0.11177	1.2224e-08	B2_trans,A2_Trans	UPSTREAM_GENE_VARIANT	AFR
222	Benign neoplasm of male genital organs	neoplasms	rs72711165	TMEM65	8	125336564	T	C	C	0.924379	0.125487	0.722828	1.18213	0.530905	0.980339	1	2302	113223	0.18279	6.0907e-07	B2_trans	CODING_TRANSCRIPT_INTRON_VARIANT	AFR
368.1	Amblyopia	sense organs	rs766826	ELF5	11	34528766	C	T	T	0.963446	0.0594276	0.857517	1.08246	0.530906	0.980339	1	803	114909	-0.082134	1.155e-11	B2_trans	CODING_TRANSCRIPT_INTRON_VARIANT	AFR
516	Abnormal sputum	respiratory	rs147812915	KAT7	17	47858295	C	T	T	1.13268	0.19883	0.767118	1.67244	0.530927	0.980342	1	2503	112690	0.23438	1.0943e-07	A2_Trans	INTERGENIC_VARIANT	AFR
279.7	Other immunological findings	endocrine/metabolic	rs9268576	HLA-DRA	6	32395641	T	C	C	0.94444	0.0912312	0.789802	1.12936	0.530938	0.980342	1	1365	114633	0.095134	9.9752e-07	B2_trans	INTERGENIC_VARIANT	AFR
204	Leukemia	neoplasms	rs12660421	FOXP4-AS1	6	41488378	G	A	A	0.949961	0.0819283	0.809037	1.11543	0.53094	0.980342	1	457	114906	0.35506	1.1424e-09	A2_Trans	DOWNSTREAM_GENE_VARIANT	AFR
153	Colorectal cancer	neoplasms	rs13050728	IFNAR2	21	34615210	T	C	C	1.02382	0.0375672	0.951141	1.10205	0.530958	0.980342	1	1255	113144	-0.10657	4.0686e-21	B2_trans,A2_Trans	CODING_TRANSCRIPT_INTRON_VARIANT	AFR
442.8	Aneurysm of other specified artery	circulatory system	rs581342	LMNA	1	156095466	T	C	C	1.0632	0.0978143	0.877719	1.28788	0.530965	0.980342	1	386	116056	0.090245	2.6355e-07	B2_trans	CODING_TRANSCRIPT_INTRON_VARIANT	AFR
530.2	Esophageal bleeding (varices/hemorrhage)	digestive	rs12660421	FOXP4-AS1	6	41488378	G	A	A	0.93897	0.100509	0.771078	1.14342	0.530973	0.980342	1	1095	114695	0.35506	1.1424e-09	A2_Trans	DOWNSTREAM_GENE_VARIANT	AFR
364	Corneal opacity and other disorders of cornea	sense organs	rs9461128	TMEM14B	6	10753875	T	C	C	1.0209	0.0330143	0.956932	1.08914	0.530983	0.980342	1	3302	110903	0.13046	3.4269e-06	B2_trans	CODING_TRANSCRIPT_INTRON_VARIANT	AFR
198.1	Secondary malignancy of lymph nodes	neoplasms	rs721917	SFTPD	10	81706324	A	G	G	0.975263	0.0399838	0.901753	1.05477	0.531011	0.98036	1	792	114551	0.055247	2.0819e-07	B2_trans	SYNONYMOUS_VARIANT	AFR
278.4	Abnormal weight gain	endocrine/metabolic	rs11702230	LOC101928126	21	35377591	C	T	T	1.11126	0.168397	0.798869	1.54581	0.531014	0.98036	1	2498	113434	0.099731	3.223e-09	B2_trans	INTERGENIC_VARIANT	AFR
364.2	Corneal edema	sense organs	rs9268576	HLA-DRA	6	32395641	T	C	C	1.0727	0.112038	0.861218	1.33612	0.53104	0.980387	1	410	115858	0.095134	9.9752e-07	B2_trans	INTERGENIC_VARIANT	AFR
388	Other disorders of ear	sense organs	rs581342	LMNA	1	156095466	T	C	C	0.960385	0.0645293	0.846287	1.08986	0.53105	0.980387	1	2125	114024	0.090245	2.6355e-07	B2_trans	CODING_TRANSCRIPT_INTRON_VARIANT	AFR
362.2	Degeneration of macula and posterior pole of retina	sense organs	rs76073397	MIR548H2	16	11386452	T	C	C	0.951731	0.078983	0.815237	1.11108	0.53107	0.980404	1	4838	105322	0.14454	9.6663e-07	A2_Trans,B2_trans	INTERGENIC_VARIANT	AFR
550.1	Inguinal hernia	digestive	rs76073397	MIR548H2	16	11386452	T	C	C	1.04951	0.077158	0.902218	1.22086	0.531086	0.980414	1	2236	108291	0.14454	9.6663e-07	A2_Trans,B2_trans	INTERGENIC_VARIANT	AFR
761	Cervicalgia	symptoms	rs915823	TMPRSS2	21	42851454	A	C	C	1.00987	0.0156845	0.979299	1.0414	0.531127	0.980466	1	12761	80313	-0.066039	1.6687e-06	B2_trans	CODING_TRANSCRIPT_INTRON_VARIANT	AFR
575	Other biliary tract disease	digestive	rs11085727	TYK2	19	10466123	C	T	T	0.969485	0.0494839	0.879874	1.06822	0.531136	0.980466	1	3020	111496	0.17253	2.3333e-18	A2_Trans,B2_trans	CODING_TRANSCRIPT_INTRON_VARIANT	AFR
567	Peritonitis and retroperitoneal infections	digestive	rs75505823	LRP1	12	57540956	G	T	T	0.812758	0.331052	0.424785	1.55508	0.53115	0.980469	1	1041	114908	-0.20852	3.0745e-06	A2_Trans	CODING_TRANSCRIPT_INTRON_VARIANT	AFR
613.7	Other signs and symptoms in breast	genitourinary	rs7560588	BCL11A	2	60727416	G	A	A	1.05881	0.0912473	0.885415	1.26615	0.531159	0.980469	1	1258	114807	-0.12371	2.3396e-07	A2_Trans	CODING_TRANSCRIPT_INTRON_VARIANT	AFR
946	Anaphylactic shock NOS	injuries & poisonings	rs9367106	LOC100505711	6	41483390	G	C	C	1.04738	0.0739376	0.906085	1.21071	0.531242	0.980473	1	1853	113531	0.20225	3.4038e-11	B2_trans	INTERGENIC_VARIANT	AFR
276.13	Hyperpotassemia	endocrine/metabolic	rs10774679	OAS3	12	113374748	C	T	T	0.985265	0.0237095	0.940527	1.03213	0.531242	0.980473	1	4243	108057	0.075824	4.6954e-12	B2_trans	UPSTREAM_GENE_VARIANT	AFR
704.8	Other specified diseases of hair and hair follicles	dermatologic	rs1453205	LOC101928196	2	19901073	C	T	T	0.986428	0.0218282	0.945116	1.02955	0.531296	0.980473	1	6328	105440	0.096992	3.6368e-06	A2_Trans	INTERGENIC_VARIANT	AFR
198.6	Secondary malignancy of bone	neoplasms	rs78313563	ESS2	22	19136365	G	A	A	0.921258	0.131013	0.712629	1.19097	0.531311	0.980473	1	450	114968	0.40873	6.5914e-07	A2_Trans	UPSTREAM_GENE_VARIANT	AFR
425	Cardiomyopathy	circulatory system	rs11702230	LOC101928126	21	35377591	C	T	T	1.03927	0.0615344	0.921194	1.17249	0.531318	0.980473	1	2986	107356	0.099731	3.223e-09	B2_trans	INTERGENIC_VARIANT	AFR
411.3	Angina pectoris	circulatory system	rs8080583	KANSL1	17	44162597	C	A	A	0.987581	0.0199625	0.949688	1.02699	0.531319	0.980473	1	7205	102820	-0.12662	2.0785e-08	A2_Trans	CODING_TRANSCRIPT_INTRON_VARIANT	AFR
110.13	Dermatophytosis of the body	infectious diseases	rs915823	TMPRSS2	21	42851454	A	C	C	1.03333	0.0523708	0.932523	1.14503	0.531319	0.980473	1	4361	110713	-0.066039	1.6687e-06	B2_trans	CODING_TRANSCRIPT_INTRON_VARIANT	AFR
509	Respiratory failure, insufficiency, arrest	respiratory	rs5023077	FBRSL1	12	133141973	T	C	C	0.985339	0.0235943	0.94081	1.03197	0.531321	0.980473	1	3910	106629	-0.090901	1.5172e-06	A2_Trans	CODING_TRANSCRIPT_INTRON_VARIANT	AFR
174	Breast cancer	neoplasms	rs77534576	DLX4	17	47940666	C	T	T	1.21782	0.314799	0.657088	2.25704	0.531327	0.980473	1	403	115323	0.20794	1.7585e-10	B2_trans	INTERGENIC_VARIANT	AFR
507	Pleurisy; pleural effusion	respiratory	rs10129899	LINC00637	14	104330432	C	A	A	1.02372	0.0374477	0.951273	1.10168	0.53133	0.980473	1	4076	109437	-0.057002	2.1916e-06	B2_trans	INTERGENIC_VARIANT	AFR
078	Viral warts & HPV	infectious diseases	rs76073397	MIR548H2	16	11386452	T	C	C	0.939192	0.10022	0.771698	1.14304	0.531332	0.980473	1	4034	108769	0.14454	9.6663e-07	A2_Trans,B2_trans	INTERGENIC_VARIANT	AFR
527	Diseases of the salivary glands	digestive	rs67959919	LZTFL1	3	45871908	G	A	A	0.917573	0.137424	0.700914	1.2012	0.531338	0.980473	1	3508	110950	0.59355	1.6043e-80	A2_Trans	CODING_TRANSCRIPT_INTRON_VARIANT	AFR
751	Genitourinary congenital anomalies	congenital anomalies	rs766826	ELF5	11	34528766	C	T	T	1.02486	0.0392324	0.949009	1.10678	0.531359	0.980473	1	3481	111014	-0.082134	1.155e-11	B2_trans	CODING_TRANSCRIPT_INTRON_VARIANT	AFR
425.11	Hypertrophic obstructive cardiomyopathy	circulatory system	rs12809318	FBRSL1	12	133140840	T	C	C	0.937671	0.102818	0.766534	1.14702	0.531367	0.980473	1	245	116169	-0.062781	9.5289e-09	B2_trans	CODING_TRANSCRIPT_INTRON_VARIANT	AFR
278.1	Obesity	endocrine/metabolic	rs9501257	HLA-DPB1	6	33055355	A	G	G	1.00565	0.00900635	0.988057	1.02356	0.531397	0.980473	1	8976	57676	0.17269	4.1339e-08	A2_Trans	THREE_PRIME_UTR_EXON_VARIANT	AFR
427.2	Atrial fibrillation and flutter	circulatory system	rs10774679	OAS3	12	113374748	C	T	T	1.01114	0.0177078	0.976653	1.04685	0.531399	0.980473	1	2935	105422	0.075824	4.6954e-12	B2_trans	UPSTREAM_GENE_VARIANT	AFR
716	Other arthropathies	musculoskeletal	rs766826	ELF5	11	34528766	C	T	T	0.98956	0.0167694	0.957564	1.02262	0.531409	0.980473	1	12569	90246	-0.082134	1.155e-11	B2_trans	CODING_TRANSCRIPT_INTRON_VARIANT	AFR
535.2	Atrophic gastritis	digestive	rs35508621	LZTFL1	3	45880481	T	C	C	0.85177	0.256366	0.515351	1.4078	0.531434	0.980473	1	3195	112728	0.38931	6.0917e-89	B2_trans	CODING_TRANSCRIPT_INTRON_VARIANT	AFR
110.12	Althete's foot	infectious diseases	rs505922	ABO	9	136149229	T	C	C	0.989895	0.01623	0.958902	1.02189	0.531455	0.980473	1	9955	97583	-0.099884	2.0889e-20	B2_trans	CODING_TRANSCRIPT_INTRON_VARIANT	AFR
526.42	Arthralgia/ankylosis of temporomandibular joint	digestive	rs76423999	SLC12A7	5	1098067	T	A	A	0.87129	0.220179	0.565908	1.34146	0.531467	0.980473	1	1038	115411	0.18412	3.8813e-07	A2_Trans	CODING_TRANSCRIPT_INTRON_VARIANT	AFR
626	Disorders of menstruation and other abnormal bleeding from female genital tract	genitourinary	rs1405655	NR1H2	19	50882619	T	C	C	0.982948	0.0274843	0.931399	1.03735	0.531468	0.980473	1	1797	109350	0.075181	1.1208e-11	B2_trans,A2_Trans	CODING_TRANSCRIPT_INTRON_VARIANT	AFR
681.2	Cellulitis and abscess of face/neck	dermatologic	rs60305836	CDH8	16	61709381	A	C	C	1.03314	0.0520951	0.932855	1.1442	0.531476	0.980473	1	2427	113089	0.086719	1.1846e-06	B2_trans	CODING_TRANSCRIPT_INTRON_VARIANT	AFR
296	Mood disorders	mental disorders	rs10774671	OAS1	12	113357193	G	A	A	0.994345	0.00906301	0.976838	1.01217	0.531493	0.980473	1	7854	48019	0.12569	3.6032e-11	A2_Trans	SPLICE_ACCEPTOR_VARIANT	AFR
916	Contusion	injuries & poisonings	rs72655853	SBSPON	8	73985608	A	G	G	1.04954	0.077284	0.902018	1.22119	0.531542	0.980473	1	11560	99399	0.22523	8.3915e-07	A2_Trans	CODING_TRANSCRIPT_INTRON_VARIANT	AFR
694.2	Other dyschromia	dermatologic	rs7605877	FOXI3	2	88559025	T	C	C	1.0181	0.0286788	0.962456	1.07697	0.531544	0.980473	1	5311	108618	-0.071053	3.3369e-06	B2_trans	INTERGENIC_VARIANT	AFR
394	Rheumatic disease of the heart valves	circulatory system	rs505922	ABO	9	136149229	T	C	C	1.02639	0.0416314	0.945965	1.11365	0.531548	0.980473	1	2694	112705	-0.099884	2.0889e-20	B2_trans	CODING_TRANSCRIPT_INTRON_VARIANT	AFR
569	Other disorders of intestine	digestive	rs9268576	HLA-DRA	6	32395641	T	C	C	1.03961	0.0620937	0.920486	1.17416	0.531554	0.980473	1	3949	111377	0.095134	9.9752e-07	B2_trans	INTERGENIC_VARIANT	AFR
585.3	Chronic renal failure [CKD]	genitourinary	rs13050728	IFNAR2	21	34615210	T	C	C	0.990966	0.0145054	0.96319	1.01954	0.531558	0.980473	1	5104	92243	-0.10657	4.0686e-21	B2_trans,A2_Trans	CODING_TRANSCRIPT_INTRON_VARIANT	AFR
519.8	Other diseases of respiratory system, NEC	respiratory	rs10129899	LINC00637	14	104330432	C	A	A	1.04712	0.0736	0.906459	1.20961	0.531577	0.980473	1	2879	112977	-0.057002	2.1916e-06	B2_trans	INTERGENIC_VARIANT	AFR
189.21	Malignant neoplasm of bladder	neoplasms	rs2277732	DPP9	19	4723670	C	A	A	0.954122	0.0750703	0.823577	1.10536	0.531581	0.980473	1	548	115213	0.11697	6.1912e-22	B2_trans,A2_Trans	FIVE_PRIME_UTR_INTRON_VARIANT	AFR
155.1	Malignant neoplasm of liver, primary	neoplasms	rs505922	ABO	9	136149229	T	C	C	1.03259	0.0512582	0.933889	1.14171	0.531585	0.980473	1	290	115548	-0.099884	2.0889e-20	B2_trans	CODING_TRANSCRIPT_INTRON_VARIANT	AFR
352	Disorders of other cranial nerves	neurological	rs76423999	SLC12A7	5	1098067	T	A	A	1.04681	0.0731245	0.907034	1.20812	0.531586	0.980473	1	2139	112781	0.18412	3.8813e-07	A2_Trans	CODING_TRANSCRIPT_INTRON_VARIANT	AFR
753	Congenital anomalies of the eye	congenital anomalies	rs11702230	LOC101928126	21	35377591	C	T	T	0.85021	0.259394	0.511363	1.41359	0.531591	0.980473	1	1053	115213	0.099731	3.223e-09	B2_trans	INTERGENIC_VARIANT	AFR
871.4	Open wound of toe(s)	injuries & poisonings	rs9461128	TMEM14B	6	10753875	T	C	C	1.05101	0.079522	0.899323	1.22827	0.531593	0.980473	1	1168	115088	0.13046	3.4269e-06	B2_trans	CODING_TRANSCRIPT_INTRON_VARIANT	AFR
379.1	Scleritis and episcleritis	sense organs	rs35705950	MUC5B	11	1241221	G	T	T	0.878513	0.207049	0.585474	1.31822	0.531593	0.980473	1	537	115463	-0.11177	1.2224e-08	B2_trans,A2_Trans	UPSTREAM_GENE_VARIANT	AFR
627.1	Postmenopausal bleeding	genitourinary	rs1878527	ANKRD30BL	2	133056313	T	C	C	1.04824	0.0753092	0.904392	1.21496	0.531595	0.980473	1	459	115554	-0.077457	2.0215e-06	B2_trans	INTERGENIC_VARIANT	AFR
199	Neoplasm of uncertain behavior	neoplasms	rs76073397	MIR548H2	16	11386452	T	C	C	0.934645	0.108056	0.756257	1.15511	0.531648	0.980473	1	4856	108392	0.14454	9.6663e-07	A2_Trans,B2_trans	INTERGENIC_VARIANT	AFR
289.5	Diseases of spleen	hematopoietic	rs4830964	.	23	15515319	C	G	G	0.951963	0.0787056	0.815879	1.11075	0.531653	0.980473	1	366	116023	0.046578	2.9701e-06	B2_trans	SEQUENCE_VARIANT	AFR
476	Allergic rhinitis	respiratory	rs72711165	TMEM65	8	125336564	T	C	C	1.01829	0.0289719	0.962075	1.07778	0.531659	0.980473	1	13547	76008	0.18279	6.0907e-07	B2_trans	CODING_TRANSCRIPT_INTRON_VARIANT	AFR
556.11	Angiodysplasia of intestine (without mention of hemorrhage)	digestive	rs10774671	OAS1	12	113357193	G	A	A	1.06458	0.10005	0.875011	1.29521	0.531674	0.980473	1	514	115951	0.12569	3.6032e-11	A2_Trans	SPLICE_ACCEPTOR_VARIANT	AFR
761	Cervicalgia	symptoms	rs76423999	SLC12A7	5	1098067	T	A	A	1.01448	0.0229867	0.969789	1.06123	0.531686	0.980473	1	12761	80313	0.18412	3.8813e-07	A2_Trans	CODING_TRANSCRIPT_INTRON_VARIANT	AFR
735	Acquired foot deformities	musculoskeletal	rs76423999	SLC12A7	5	1098067	T	A	A	1.01401	0.0222397	0.970757	1.05918	0.531689	0.980473	1	9402	81786	0.18412	3.8813e-07	A2_Trans	CODING_TRANSCRIPT_INTRON_VARIANT	AFR
473.4	Voice disturbance	respiratory	rs9461128	TMEM14B	6	10753875	T	C	C	1.0173	0.0274308	0.964054	1.07349	0.531695	0.980473	1	2537	110512	0.13046	3.4269e-06	B2_trans	CODING_TRANSCRIPT_INTRON_VARIANT	AFR
189.11	Malignant neoplasm of kidney, except pelvis	neoplasms	rs147812915	KAT7	17	47858295	C	T	T	1.13104	0.196896	0.768917	1.6637	0.531714	0.980473	1	424	114724	0.23438	1.0943e-07	A2_Trans	INTERGENIC_VARIANT	AFR
425.8	Other cardiomyopathy	circulatory system	rs35705950	MUC5B	11	1241221	G	T	T	1.1938	0.283247	0.685221	2.07984	0.531716	0.980473	1	318	116098	-0.11177	1.2224e-08	B2_trans,A2_Trans	UPSTREAM_GENE_VARIANT	AFR
1011	NA	NA	rs10774679	OAS3	12	113374748	C	T	T	1.01886	0.0298807	0.960906	1.08031	0.531722	0.980473	1	4825	109182	0.075824	4.6954e-12	B2_trans	UPSTREAM_GENE_VARIANT	AFR
149	Cancer of larynx, pharynx, nasal cavities	neoplasms	rs9497053	UTRN	6	145026256	G	A	A	1.03136	0.0493801	0.936222	1.13617	0.531726	0.980473	1	403	115344	-0.064841	1.0064e-06	B2_trans	CODING_TRANSCRIPT_INTRON_VARIANT	AFR
526	Diseases of the jaws	digestive	rs1405655	NR1H2	19	50882619	T	C	C	0.983407	0.0267558	0.933166	1.03635	0.531731	0.980473	1	6136	107396	0.075181	1.1208e-11	B2_trans,A2_Trans	CODING_TRANSCRIPT_INTRON_VARIANT	AFR
564.1	Irritable Bowel Syndrome	digestive	rs622568	SEC61G	7	54647894	A	C	C	1.01826	0.0289396	0.962113	1.07769	0.531741	0.980473	1	1898	111995	0.11965	2.6006e-06	A2_Trans	INTERGENIC_VARIANT	AFR
709.7	Unspecified diffuse connective tissue disease	dermatologic	rs35154152	THBS3	1	155172725	T	C	C	0.935243	0.107059	0.758221	1.15359	0.531745	0.980473	1	216	116202	-0.20528	2.3574e-11	A2_Trans	SYNONYMOUS_VARIANT	AFR
747.11	Cardiac shunt/ heart septal defect	congenital anomalies	rs9367106	LOC100505711	6	41483390	G	C	C	1.11278	0.17088	0.796077	1.55547	0.531745	0.980473	1	311	116128	0.20225	3.4038e-11	B2_trans	INTERGENIC_VARIANT	AFR
599.8	Other symptoms involving urinary system	genitourinary	rs12259804	PLEKHS1	10	115573378	T	C	C	1.1229	0.18537	0.780828	1.61484	0.531754	0.980473	1	4585	110009	-0.27547	4.8674e-08	A2_Trans	INTERGENIC_VARIANT	AFR
430.3	Subdural hemorrhage	circulatory system	rs67959919	LZTFL1	3	45871908	G	A	A	0.823226	0.311077	0.447435	1.51464	0.531757	0.980473	1	240	115963	0.59355	1.6043e-80	A2_Trans	CODING_TRANSCRIPT_INTRON_VARIANT	AFR
709	Diffuse diseases of connective tissue	dermatologic	rs35508621	LZTFL1	3	45880481	T	C	C	1.14505	0.216602	0.748946	1.75063	0.531765	0.980473	1	854	115029	0.38931	6.0917e-89	B2_trans	CODING_TRANSCRIPT_INTRON_VARIANT	AFR
277	Other disorders of metabolism	endocrine/metabolic	rs721917	SFTPD	10	81706324	A	G	G	0.97443	0.0414244	0.898442	1.05684	0.531779	0.980473	1	2132	113310	0.055247	2.0819e-07	B2_trans	SYNONYMOUS_VARIANT	AFR
426.91	Cardiac pacemaker in situ	circulatory system	rs505922	ABO	9	136149229	T	C	C	0.979288	0.0334737	0.917102	1.04569	0.531798	0.980473	1	844	113799	-0.099884	2.0889e-20	B2_trans	CODING_TRANSCRIPT_INTRON_VARIANT	AFR
426.92	Cardiac defibrillator in situ	circulatory system	rs62200027	CASC20	20	6469515	G	A	A	1.02854	0.0450095	0.941694	1.1234	0.531803	0.980473	1	419	113888	-0.053006	3.3456e-06	B2_trans,A2_Trans	NON_CODING_TRANSCRIPT_INTRON_VARIANT	AFR
255.2	Adrenal hypofunction	endocrine/metabolic	rs9577395	ATP11A	13	113534984	C	G	G	0.910392	0.150153	0.678294	1.22191	0.531817	0.980473	1	399	115895	0.064829	8.6068e-07	B2_trans,A2_Trans	CODING_TRANSCRIPT_INTRON_VARIANT	AFR
818	Intracranial hemorrhage (injury)	injuries & poisonings	rs9896243	NSF	17	44826056	C	G	G	0.940426	0.0982411	0.775714	1.14011	0.531826	0.980473	1	331	115815	-0.13155	3.2234e-08	A2_Trans	CODING_TRANSCRIPT_INTRON_VARIANT	AFR
750.2	Lower gastrointestinal congenital anomalies	congenital anomalies	rs7089827	TFAM	10	60157611	C	T	T	1.0672	0.104019	0.870368	1.30854	0.531828	0.980473	1	840	115599	-0.14471	2.0338e-06	A2_Trans	THREE_PRIME_UTR_EXON_VARIANT	AFR
170.2	Cancer of connective tissue	neoplasms	rs766826	ELF5	11	34528766	C	T	T	1.06462	0.100154	0.874869	1.29552	0.531834	0.980473	1	287	116063	-0.082134	1.155e-11	B2_trans	CODING_TRANSCRIPT_INTRON_VARIANT	AFR
512.2	Painful respiration	respiratory	rs721917	SFTPD	10	81706324	A	G	G	0.983182	0.0271287	0.932271	1.03687	0.531836	0.980473	1	8039	105734	0.055247	2.0819e-07	B2_trans	SYNONYMOUS_VARIANT	AFR
340.1	Migrain with aura	neurological	rs76423999	SLC12A7	5	1098067	T	A	A	1.05521	0.0859653	0.891593	1.24886	0.531852	0.980473	1	1506	113868	0.18412	3.8813e-07	A2_Trans	CODING_TRANSCRIPT_INTRON_VARIANT	AFR
441	Vascular insufficiency of intestine	circulatory system	rs9461128	TMEM14B	6	10753875	T	C	C	0.935768	0.106193	0.759935	1.15228	0.531863	0.980473	1	407	116033	0.13046	3.4269e-06	B2_trans	CODING_TRANSCRIPT_INTRON_VARIANT	AFR
702.1	Actinic keratosis	dermatologic	rs76423999	SLC12A7	5	1098067	T	A	A	0.865796	0.230511	0.551067	1.36028	0.531868	0.980473	1	1017	115454	0.18412	3.8813e-07	A2_Trans	CODING_TRANSCRIPT_INTRON_VARIANT	AFR
1008	NA	NA	rs4830964	.	23	15515319	C	G	G	1.03855	0.0604999	0.922419	1.16929	0.53187	0.980473	1	1178	114984	0.046578	2.9701e-06	B2_trans	SEQUENCE_VARIANT	AFR
427.11	Paroxysmal supraventricular tachycardia	circulatory system	rs67959919	LZTFL1	3	45871908	G	A	A	1.0982	0.149848	0.818713	1.4731	0.531886	0.980483	1	1542	113602	0.59355	1.6043e-80	A2_Trans	CODING_TRANSCRIPT_INTRON_VARIANT	AFR
261.41	Rickets or osteomalacia	endocrine/metabolic	rs5023077	FBRSL1	12	133141973	T	C	C	0.935979	0.105844	0.760627	1.15176	0.531909	0.980505	1	225	116166	-0.090901	1.5172e-06	A2_Trans	CODING_TRANSCRIPT_INTRON_VARIANT	AFR
738	Other acquired musculoskeletal deformity	musculoskeletal	rs7671107	LOC101929161	4	25449225	G	A	A	1.0237	0.0374747	0.951206	1.10172	0.531929	0.980508	1	3147	111666	-0.064456	1.0803e-06	B2_trans	INTERGENIC_VARIANT	AFR
695.7	Prurigo and Lichen	dermatologic	rs117169628	SLC22A31	16	89262657	G	A	A	1.05092	0.0794635	0.899356	1.22803	0.531932	0.980508	1	3374	109839	0.081201	5.77e-07	B2_trans	SYNONYMOUS_VARIANT	AFR
300.1	Anxiety disorder	mental disorders	rs117169628	SLC22A31	16	89262657	G	A	A	0.979682	0.0328413	0.918609	1.04482	0.53195	0.980521	1	13019	73149	0.081201	5.77e-07	B2_trans	SYNONYMOUS_VARIANT	AFR
292.1	Aphasia/speech disturbance	mental disorders	rs495828	ABO	9	136154867	G	T	T	1.02306	0.0364724	0.952477	1.09887	0.53198	0.980541	1	2698	110698	-0.13432	6.5649e-10	A2_Trans	UPSTREAM_GENE_VARIANT	AFR
503	Pulmonary congestion and hypostasis	respiratory	rs721917	SFTPD	10	81706324	A	G	G	1.03623	0.0569371	0.926807	1.15856	0.531986	0.980541	1	1990	114041	0.055247	2.0819e-07	B2_trans	SYNONYMOUS_VARIANT	AFR
110.11	Dermatophytosis of nail	infectious diseases	rs67579710	THBS3	1	155173527	G	A	A	1.00778	0.0124045	0.983576	1.03258	0.531993	0.980541	1	10215	80818	-0.10348	1.0252e-09	B2_trans	CODING_TRANSCRIPT_INTRON_VARIANT	AFR
595	Hydronephrosis	genitourinary	rs12660421	FOXP4-AS1	6	41488378	G	A	A	1.05001	0.0780876	0.900999	1.22366	0.532028	0.980586	1	1232	114096	0.35506	1.1424e-09	A2_Trans	DOWNSTREAM_GENE_VARIANT	AFR
281.1	Megaloblastic anemia	hematopoietic	rs60869999	MYO1C	17	1390948	A	T	T	0.973861	0.0423866	0.896226	1.05822	0.532052	0.980591	1	2254	111544	0.059541	2.9039e-06	B2_trans	CODING_TRANSCRIPT_INTRON_VARIANT	AFR
362.3	Other nondiabetic retinopathy	sense organs	rs1250993	LOC101929525	10	81399565	C	G	G	1.01488	0.0236336	0.968939	1.06299	0.53206	0.980591	1	6054	104885	0.12403	5.3767e-08	A2_Trans	INTERGENIC_VARIANT	AFR
530.3	Stricture and stenosis of esophagus	digestive	rs1405655	NR1H2	19	50882619	T	C	C	0.965214	0.0566621	0.863759	1.07858	0.532063	0.980591	1	1143	114846	0.075181	1.1208e-11	B2_trans,A2_Trans	CODING_TRANSCRIPT_INTRON_VARIANT	AFR
740.2	Osteoarthrosis, generalized	musculoskeletal	rs7671107	LOC101929161	4	25449225	G	A	A	1.01558	0.0247374	0.967512	1.06603	0.532076	0.980595	1	4813	107481	-0.064456	1.0803e-06	B2_trans	INTERGENIC_VARIANT	AFR
250.1	Type 1 diabetes	endocrine/metabolic	rs111783124	LOC101928126	21	35362848	G	A	A	1.03737	0.0587146	0.924601	1.16389	0.532091	0.980603	1	5574	105059	0.13532	2.1558e-07	A2_Trans	INTERGENIC_VARIANT	AFR
195.3	Malignant neoplasm of head, face, and neck	neoplasms	rs111783124	LOC101928126	21	35362848	G	A	A	1.13166	0.19798	0.767709	1.66816	0.532133	0.980616	1	305	115930	0.13532	2.1558e-07	A2_Trans	INTERGENIC_VARIANT	AFR
585.4	Chronic kidney disease, Stage I or II	genitourinary	rs9501257	HLA-DPB1	6	33055355	A	G	G	1.01375	0.0218646	0.971228	1.05814	0.532136	0.980616	1	3957	108128	0.17269	4.1339e-08	A2_Trans	THREE_PRIME_UTR_EXON_VARIANT	AFR
112	Candidiasis	infectious diseases	rs77534576	DLX4	17	47940666	C	T	T	1.11899	0.17996	0.786402	1.59225	0.532139	0.980616	1	5106	108431	0.20794	1.7585e-10	B2_trans	INTERGENIC_VARIANT	AFR
384.4	Perforation of tympanic membrane	sense organs	rs9577395	ATP11A	13	113534984	C	G	G	0.902617	0.164	0.654496	1.2448	0.532141	0.980616	1	408	115947	0.064829	8.6068e-07	B2_trans,A2_Trans	CODING_TRANSCRIPT_INTRON_VARIANT	AFR
155	Cancer of liver and intrahepatic bile duct	neoplasms	rs67579710	THBS3	1	155173527	G	A	A	1.03458	0.0544203	0.929912	1.15103	0.532167	0.980621	1	381	115350	-0.10348	1.0252e-09	B2_trans	CODING_TRANSCRIPT_INTRON_VARIANT	AFR
362.8	Retinal hemorrhage/ischemia	sense organs	rs7579014	BCL11A	2	60707894	G	A	A	0.971892	0.0456389	0.888731	1.06284	0.532168	0.980621	1	2336	113184	-0.05629	1.2614e-06	B2_trans	CODING_TRANSCRIPT_INTRON_VARIANT	AFR
285.2	Anemia of chronic disease	hematopoietic	rs7605877	FOXI3	2	88559025	T	C	C	1.01201	0.0191136	0.974801	1.05064	0.532181	0.980621	1	4118	106066	-0.071053	3.3369e-06	B2_trans	INTERGENIC_VARIANT	AFR
707.1	Decubitus ulcer	dermatologic	rs7579014	BCL11A	2	60707894	G	A	A	0.977728	0.0360569	0.911017	1.04932	0.532192	0.980621	1	1265	113525	-0.05629	1.2614e-06	B2_trans	CODING_TRANSCRIPT_INTRON_VARIANT	AFR
250.21	Type 2 diabetes with ketoacidosis	endocrine/metabolic	rs12660421	FOXP4-AS1	6	41488378	G	A	A	0.936515	0.105003	0.762318	1.15052	0.532201	0.980621	1	772	115113	0.35506	1.1424e-09	A2_Trans	DOWNSTREAM_GENE_VARIANT	AFR
041.2	Streptococcus infection	infectious diseases	rs11234800	ME3	11	86479407	G	C	C	0.898715	0.170963	0.642833	1.25645	0.532209	0.980621	1	1755	114211	-0.077173	3.0702e-06	B2_trans	INTERGENIC_VARIANT	AFR
739	Contracture of joint	musculoskeletal	rs1878527	ANKRD30BL	2	133056313	T	C	C	1.04267	0.0668998	0.91454	1.18876	0.532219	0.980621	1	1106	114799	-0.077457	2.0215e-06	B2_trans	INTERGENIC_VARIANT	AFR
263	Other nutritional deficiency	endocrine/metabolic	rs1453205	LOC101928196	2	19901073	C	T	T	0.963305	0.0598567	0.85667	1.08321	0.532249	0.980657	1	1210	114835	0.096992	3.6368e-06	A2_Trans	INTERGENIC_VARIANT	AFR
1011	NA	NA	rs11702230	LOC101928126	21	35377591	C	T	T	0.941947	0.0957621	0.780753	1.13642	0.532278	0.98069	1	4825	109182	0.099731	3.223e-09	B2_trans	INTERGENIC_VARIANT	AFR
271.3	Intestinal disaccharidase deficiencies and disaccharide malabsorption	endocrine/metabolic	rs60305836	CDH8	16	61709381	A	C	C	1.0184	0.0291973	0.961757	1.07838	0.532343	0.98079	1	4185	108657	0.086719	1.1846e-06	B2_trans	CODING_TRANSCRIPT_INTRON_VARIANT	AFR
804	Fracture of hand or wrist	injuries & poisonings	rs75505823	LRP1	12	57540956	G	T	T	1.09483	0.145092	0.82384	1.45495	0.53236	0.980802	1	1910	111890	-0.20852	3.0745e-06	A2_Trans	CODING_TRANSCRIPT_INTRON_VARIANT	AFR
728.7	Fasciitis	musculoskeletal	rs9268576	HLA-DRA	6	32395641	T	C	C	0.984748	0.024616	0.938365	1.03342	0.532386	0.980817	1	6677	100190	0.095134	9.9752e-07	B2_trans	INTERGENIC_VARIANT	AFR
260	Protein-calorie malnutrition	endocrine/metabolic	rs5023077	FBRSL1	12	133141973	T	C	C	0.982594	0.028123	0.929899	1.03828	0.53239	0.980817	1	4096	108302	-0.090901	1.5172e-06	A2_Trans	CODING_TRANSCRIPT_INTRON_VARIANT	AFR
526.41	Temporomandibular joint disorder, unspecified	digestive	rs35508621	LZTFL1	3	45880481	T	C	C	0.88695	0.192158	0.608603	1.2926	0.532423	0.980826	1	2381	113029	0.38931	6.0917e-89	B2_trans	CODING_TRANSCRIPT_INTRON_VARIANT	AFR
952	Spinal cord injury without evidence of spinal bone injury	injuries & poisonings	rs2277732	DPP9	19	4723670	C	A	A	1.05963	0.0927713	0.883457	1.27092	0.532441	0.980826	1	491	115616	0.11697	6.1912e-22	B2_trans,A2_Trans	FIVE_PRIME_UTR_INTRON_VARIANT	AFR
271.3	Intestinal disaccharidase deficiencies and disaccharide malabsorption	endocrine/metabolic	rs10774671	OAS1	12	113357193	G	A	A	1.015	0.0238511	0.968643	1.06357	0.532477	0.980826	1	4185	108657	0.12569	3.6032e-11	A2_Trans	SPLICE_ACCEPTOR_VARIANT	AFR
742	Derangement of joint, non-traumatic	musculoskeletal	rs67579710	THBS3	1	155173527	G	A	A	1.02133	0.0338159	0.955836	1.09132	0.532482	0.980826	1	4668	109528	-0.10348	1.0252e-09	B2_trans	CODING_TRANSCRIPT_INTRON_VARIANT	AFR
530.13	Barrett's esophagus	digestive	rs732990	CIB4	2	26842146	C	G	G	0.962781	0.0607637	0.854684	1.08455	0.532492	0.980826	1	527	115433	0.056389	5.6358e-07	B2_trans	CODING_TRANSCRIPT_INTRON_VARIANT	AFR
710.1	Osteomyelitis	musculoskeletal	rs2277732	DPP9	19	4723670	C	A	A	1.028	0.0442448	0.942611	1.12113	0.532511	0.980826	1	1067	113008	0.11697	6.1912e-22	B2_trans,A2_Trans	FIVE_PRIME_UTR_INTRON_VARIANT	AFR
739	Contracture of joint	musculoskeletal	rs13179014	SPEF2	5	35693227	A	C	C	0.956239	0.0716918	0.830888	1.1005	0.532521	0.980826	1	1106	114799	-0.061249	6.1057e-07	B2_trans	CODING_TRANSCRIPT_INTRON_VARIANT	AFR
592	Cystitis and urethritis	genitourinary	rs7089827	TFAM	10	60157611	C	T	T	0.978454	0.0348977	0.913767	1.04772	0.532531	0.980826	1	4867	109654	-0.14471	2.0338e-06	A2_Trans	THREE_PRIME_UTR_EXON_VARIANT	AFR
282.5	Sickle cell anemia	hematopoietic	rs9497053	UTRN	6	145026256	G	A	A	0.973873	0.0424199	0.896178	1.0583	0.53256	0.980826	1	715	114693	-0.064841	1.0064e-06	B2_trans	CODING_TRANSCRIPT_INTRON_VARIANT	AFR
681.3	Cellulitis and abscess of arm/hand	dermatologic	rs9497053	UTRN	6	145026256	G	A	A	1.02558	0.0404692	0.947374	1.11024	0.532561	0.980826	1	2676	112615	-0.064841	1.0064e-06	B2_trans	CODING_TRANSCRIPT_INTRON_VARIANT	AFR
401.21	Hypertensive heart disease	circulatory system	rs35154152	THBS3	1	155172725	T	C	C	1.01273	0.020264	0.973292	1.05376	0.532585	0.980826	1	6263	103138	-0.20528	2.3574e-11	A2_Trans	SYNONYMOUS_VARIANT	AFR
379.4	Anomalies of pupillary function	sense organs	rs75505823	LRP1	12	57540956	G	T	T	0.74009	0.482295	0.287577	1.90465	0.532586	0.980826	1	667	115644	-0.20852	3.0745e-06	A2_Trans	CODING_TRANSCRIPT_INTRON_VARIANT	AFR
228	Hemangioma and lymphangioma, any site	neoplasms	rs34488998	NKAIN3	8	63408372	G	A	A	1.21371	0.310386	0.660563	2.23005	0.532625	0.980826	1	1179	114896	0.1355	3.4644e-06	B2_trans	CODING_TRANSCRIPT_INTRON_VARIANT	AFR
291.4	Specific nonpsychotic mental disorders due to brain damage	mental disorders	rs13179014	SPEF2	5	35693227	A	C	C	1.0439	0.0688597	0.912109	1.19474	0.532638	0.980826	1	1002	114877	-0.061249	6.1057e-07	B2_trans	CODING_TRANSCRIPT_INTRON_VARIANT	AFR
295.2	Paranoid disorders	mental disorders	rs7560588	BCL11A	2	60727416	G	A	A	0.959483	0.0662875	0.842584	1.0926	0.532657	0.980826	1	1382	114124	-0.12371	2.3396e-07	A2_Trans	CODING_TRANSCRIPT_INTRON_VARIANT	AFR
303	Psychogenic and somatoform disorders	mental disorders	rs67579710	THBS3	1	155173527	G	A	A	0.981603	0.0297619	0.925982	1.04056	0.532688	0.980826	1	2831	110571	-0.10348	1.0252e-09	B2_trans	CODING_TRANSCRIPT_INTRON_VARIANT	AFR
287.32	Secondary thrombocytopenia	hematopoietic	rs1405655	NR1H2	19	50882619	T	C	C	1.04787	0.0749426	0.904721	1.21366	0.532701	0.980826	1	704	115580	0.075181	1.1208e-11	B2_trans,A2_Trans	CODING_TRANSCRIPT_INTRON_VARIANT	AFR
519.9	Symptoms involving respiratory system and other chest symptoms	respiratory	rs72655853	SBSPON	8	73985608	A	G	G	1.09015	0.138359	0.831221	1.42974	0.532713	0.980826	1	3574	111393	0.22523	8.3915e-07	A2_Trans	CODING_TRANSCRIPT_INTRON_VARIANT	AFR
686.3	Pilonidal cyst	dermatologic	rs9501257	HLA-DPB1	6	33055355	A	G	G	0.954567	0.0745341	0.824827	1.10471	0.53273	0.980826	1	362	115926	0.17269	4.1339e-08	A2_Trans	THREE_PRIME_UTR_EXON_VARIANT	AFR
830	Dislocation	injuries & poisonings	rs12259804	PLEKHS1	10	115573378	T	C	C	0.918203	0.136793	0.702264	1.20054	0.532731	0.980826	1	3658	108813	-0.27547	4.8674e-08	A2_Trans	INTERGENIC_VARIANT	AFR
577.2	Chronic pancreatitis	digestive	rs147812915	KAT7	17	47858295	C	T	T	1.14045	0.210671	0.754664	1.72346	0.532733	0.980826	1	798	114523	0.23438	1.0943e-07	A2_Trans	INTERGENIC_VARIANT	AFR
871.4	Open wound of toe(s)	injuries & poisonings	rs8080583	KANSL1	17	44162597	C	A	A	0.953015	0.0771435	0.819285	1.10857	0.532736	0.980826	1	1168	115088	-0.12662	2.0785e-08	A2_Trans	CODING_TRANSCRIPT_INTRON_VARIANT	AFR
365.1	Open-angle glaucoma	sense organs	rs467843	TRAPPC13	5	64945715	A	G	G	1.00674	0.0107641	0.985721	1.0282	0.532739	0.980826	1	6177	82549	-0.089724	1.7259e-06	A2_Trans	CODING_TRANSCRIPT_INTRON_VARIANT	AFR
366.3	Traumatic cataract	sense organs	rs3746539	PTPRT	20	40702071	G	A	A	0.940552	0.0982462	0.77581	1.14028	0.532742	0.980826	1	381	115955	0.05405	1.7723e-06	B2_trans	THREE_PRIME_UTR_EXON_VARIANT	AFR
285.21	Anemia in chronic kidney disease	hematopoietic	rs75505823	LRP1	12	57540956	G	T	T	1.08257	0.127183	0.843717	1.38904	0.532762	0.980826	1	1878	110542	-0.20852	3.0745e-06	A2_Trans	CODING_TRANSCRIPT_INTRON_VARIANT	AFR
297	Suicidal ideation or attempt	mental disorders	rs1250993	LOC101929525	10	81399565	C	G	G	1.01234	0.0196587	0.974074	1.05211	0.532769	0.980826	1	5371	102795	0.12403	5.3767e-08	A2_Trans	INTERGENIC_VARIANT	AFR
301.1	Schizoid personality disorder	mental disorders	rs76423999	SLC12A7	5	1098067	T	A	A	0.898763	0.171119	0.64267	1.2569	0.53279	0.980826	1	434	115884	0.18412	3.8813e-07	A2_Trans	CODING_TRANSCRIPT_INTRON_VARIANT	AFR
907	Injuries to the nervous system	injuries & poisonings	rs55654108	PDCL3P4	3	101425703	A	G	G	1.0269	0.0425494	0.944731	1.11621	0.532792	0.980826	1	2261	112901	-0.05662	1.0636e-06	B2_trans	INTERGENIC_VARIANT	AFR
394.1	Mitral valve stenosis and aortic valve stenosis	circulatory system	rs581342	LMNA	1	156095466	T	C	C	0.943869	0.0926137	0.787189	1.13174	0.532794	0.980826	1	771	115647	0.090245	2.6355e-07	B2_trans	CODING_TRANSCRIPT_INTRON_VARIANT	AFR
366.2	Senile cataract	sense organs	rs467843	TRAPPC13	5	64945715	A	G	G	0.993094	0.0111109	0.971701	1.01496	0.532796	0.980826	1	13118	53841	-0.089724	1.7259e-06	A2_Trans	CODING_TRANSCRIPT_INTRON_VARIANT	AFR
836	Traumatic arthropathy	injuries & poisonings	rs6869036	MGAT1	5	180223327	C	T	T	0.944626	0.0913333	0.7898	1.1298	0.532813	0.980826	1	2274	112350	0.25536	1.7578e-06	A2_Trans	FIVE_PRIME_UTR_INTRON_VARIANT	AFR
259	Other endocrine disorders	endocrine/metabolic	rs1250993	LOC101929525	10	81399565	C	G	G	0.937979	0.10266	0.767024	1.14704	0.532831	0.980826	1	923	115465	0.12403	5.3767e-08	A2_Trans	INTERGENIC_VARIANT	AFR
793	NA	NA	rs61667602	CRHR1	17	43785349	T	C	C	1.06678	0.103646	0.870661	1.30706	0.53285	0.980826	1	2640	113470	-0.093554	9.1279e-12	B2_trans	FIVE_PRIME_UTR_INTRON_VARIANT	AFR
592.11	Acute cystitis	genitourinary	rs6869036	MGAT1	5	180223327	C	T	T	0.870386	0.222589	0.562657	1.34642	0.532852	0.980826	1	1612	114688	0.25536	1.7578e-06	A2_Trans	FIVE_PRIME_UTR_INTRON_VARIANT	AFR
364.2	Corneal edema	sense organs	rs67579710	THBS3	1	155173527	G	A	A	0.948883	0.0841336	0.804634	1.11899	0.532862	0.980826	1	410	115858	-0.10348	1.0252e-09	B2_trans	CODING_TRANSCRIPT_INTRON_VARIANT	AFR
521.2	Dental abrasion, erosion and attrition	digestive	rs7605877	FOXI3	2	88559025	T	C	C	1.02024	0.0321315	0.95797	1.08656	0.53287	0.980826	1	3826	110699	-0.071053	3.3369e-06	B2_trans	INTERGENIC_VARIANT	AFR
722.1	Displacement of intervertebral disc	musculoskeletal	rs766826	ELF5	11	34528766	C	T	T	0.983628	0.0264721	0.933894	1.03601	0.532897	0.980826	1	5468	106227	-0.082134	1.155e-11	B2_trans	CODING_TRANSCRIPT_INTRON_VARIANT	AFR
618.1	Prolapse of vaginal walls	genitourinary	rs8052423	SLC22A31	16	89269178	G	T	T	1.07094	0.109904	0.863402	1.32835	0.532911	0.980826	1	300	116106	0.13037	1.0019e-06	A2_Trans	UPSTREAM_GENE_VARIANT	AFR
526.42	Arthralgia/ankylosis of temporomandibular joint	digestive	rs35508621	LZTFL1	3	45880481	T	C	C	1.27261	0.386612	0.596501	2.71506	0.532926	0.980826	1	1038	115411	0.38931	6.0917e-89	B2_trans	CODING_TRANSCRIPT_INTRON_VARIANT	AFR
611.3	Lump or mass in breast	genitourinary	rs55654108	PDCL3P4	3	101425703	A	G	G	1.01981	0.0314536	0.958836	1.08465	0.53293	0.980826	1	2676	110838	-0.05662	1.0636e-06	B2_trans	INTERGENIC_VARIANT	AFR
276.12	Hyposmolality and/or hyponatremia	endocrine/metabolic	rs766826	ELF5	11	34528766	C	T	T	1.02146	0.0340526	0.955511	1.09196	0.532931	0.980826	1	4309	109458	-0.082134	1.155e-11	B2_trans	CODING_TRANSCRIPT_INTRON_VARIANT	AFR
250.42	Other abnormal glucose	endocrine/metabolic	rs915823	TMPRSS2	21	42851454	A	C	C	1.01361	0.0216791	0.971443	1.05761	0.532945	0.980826	1	11418	94836	-0.066039	1.6687e-06	B2_trans	CODING_TRANSCRIPT_INTRON_VARIANT	AFR
512	Other symptoms of respiratory system	respiratory	rs9461128	TMEM14B	6	10753875	T	C	C	0.993338	0.0107196	0.972686	1.01443	0.532948	0.980826	1	21070	51444	0.13046	3.4269e-06	B2_trans	CODING_TRANSCRIPT_INTRON_VARIANT	AFR
611.3	Lump or mass in breast	genitourinary	rs13050728	IFNAR2	21	34615210	T	C	C	1.02117	0.0336034	0.956082	1.09069	0.532986	0.980826	1	2676	110838	-0.10657	4.0686e-21	B2_trans,A2_Trans	CODING_TRANSCRIPT_INTRON_VARIANT	AFR
801.1	Fracture of foot	injuries & poisonings	rs7579014	BCL11A	2	60707894	G	A	A	1.02411	0.0382156	0.950206	1.10376	0.533002	0.980826	1	776	114251	-0.05629	1.2614e-06	B2_trans	CODING_TRANSCRIPT_INTRON_VARIANT	AFR
525.2	Atrophy of edentulous alveolar ridge	digestive	rs11702230	LOC101928126	21	35377591	C	T	T	0.919438	0.134727	0.706062	1.1973	0.533004	0.980826	1	1769	113560	0.099731	3.223e-09	B2_trans	INTERGENIC_VARIANT	AFR
427.42	Cardiac arrest	circulatory system	rs721917	SFTPD	10	81706324	A	G	G	1.03935	0.0619162	0.920578	1.17346	0.533011	0.980826	1	765	115368	0.055247	2.0819e-07	B2_trans	SYNONYMOUS_VARIANT	AFR
1008	NA	NA	rs732990	CIB4	2	26842146	C	G	G	0.956004	0.0721739	0.829899	1.10127	0.53302	0.980826	1	1178	114984	0.056389	5.6358e-07	B2_trans	CODING_TRANSCRIPT_INTRON_VARIANT	AFR
038.3	Bacteremia	infectious diseases	rs7579014	BCL11A	2	60707894	G	A	A	0.978448	0.0349505	0.913666	1.04782	0.533022	0.980826	1	1401	113289	-0.05629	1.2614e-06	B2_trans	CODING_TRANSCRIPT_INTRON_VARIANT	AFR
430.3	Subdural hemorrhage	circulatory system	rs75505823	LRP1	12	57540956	G	T	T	0.772925	0.413178	0.343906	1.73714	0.533023	0.980826	1	240	115963	-0.20852	3.0745e-06	A2_Trans	CODING_TRANSCRIPT_INTRON_VARIANT	AFR
368.4	Visual field defects	sense organs	rs76073397	MIR548H2	16	11386452	T	C	C	0.931794	0.113321	0.74621	1.16353	0.533024	0.980826	1	4454	109068	0.14454	9.6663e-07	A2_Trans,B2_trans	INTERGENIC_VARIANT	AFR
272.11	Hypercholesterolemia	endocrine/metabolic	rs467843	TRAPPC13	5	64945715	A	G	G	1.00806	0.0128756	0.982938	1.03382	0.533033	0.980826	1	8542	91649	-0.089724	1.7259e-06	A2_Trans	CODING_TRANSCRIPT_INTRON_VARIANT	AFR
255.12	Hyperaldosteronism	endocrine/metabolic	rs117169628	SLC22A31	16	89262657	G	A	A	1.12156	0.184049	0.781917	1.60874	0.533069	0.980826	1	222	115828	0.081201	5.77e-07	B2_trans	SYNONYMOUS_VARIANT	AFR
949	Allergies, other	injuries & poisonings	rs10774679	OAS3	12	113374748	C	T	T	0.984672	0.0247811	0.937989	1.03368	0.533073	0.980826	1	6885	105821	0.075824	4.6954e-12	B2_trans	UPSTREAM_GENE_VARIANT	AFR
377.3	Optic neuritis/neuropathy	sense organs	rs10086829	COL14A1	8	121149129	G	A	A	0.962225	0.0617783	0.852493	1.08608	0.533086	0.980826	1	1513	114004	-0.097352	3.8599e-06	A2_Trans	FIVE_PRIME_UTR_INTRON_VARIANT	AFR
375.1	Dry eyes	sense organs	rs12660421	FOXP4-AS1	6	41488378	G	A	A	0.986609	0.0216297	0.945658	1.02933	0.533099	0.980826	1	14527	77571	0.35506	1.1424e-09	A2_Trans	DOWNSTREAM_GENE_VARIANT	AFR
700	Corns and callosities	dermatologic	rs9577395	ATP11A	13	113534984	C	G	G	1.01695	0.0269637	0.964599	1.07214	0.533116	0.980826	1	7221	96961	0.064829	8.6068e-07	B2_trans,A2_Trans	CODING_TRANSCRIPT_INTRON_VARIANT	AFR
512.2	Painful respiration	respiratory	rs4830964	.	23	15515319	C	G	G	0.98401	0.0258626	0.935374	1.03518	0.533122	0.980826	1	8039	105734	0.046578	2.9701e-06	B2_trans	SEQUENCE_VARIANT	AFR
304	Adjustment reaction	mental disorders	rs75505823	LRP1	12	57540956	G	T	T	1.03724	0.0586724	0.924567	1.16365	0.533132	0.980826	1	12932	77363	-0.20852	3.0745e-06	A2_Trans	CODING_TRANSCRIPT_INTRON_VARIANT	AFR
346.1	Nonspecific abnormal findings on radiological and other examination of skull and head	neurological	rs1878527	ANKRD30BL	2	133056313	T	C	C	1.0732	0.113349	0.859402	1.34018	0.533139	0.980826	1	1435	114966	-0.077457	2.0215e-06	B2_trans	INTERGENIC_VARIANT	AFR
415	Pulmonary heart disease	circulatory system	rs35154152	THBS3	1	155172725	T	C	C	1.0138	0.0219967	0.971024	1.05847	0.533153	0.980826	1	3061	107541	-0.20528	2.3574e-11	A2_Trans	SYNONYMOUS_VARIANT	AFR
747.1	Cardiac congenital anomalies	congenital anomalies	rs76423999	SLC12A7	5	1098067	T	A	A	0.915081	0.1424	0.692228	1.20968	0.533158	0.980826	1	1005	115164	0.18412	3.8813e-07	A2_Trans	CODING_TRANSCRIPT_INTRON_VARIANT	AFR
377.1	Optic atrophy	sense organs	rs147812915	KAT7	17	47858295	C	T	T	0.891908	0.183559	0.622407	1.2781	0.533159	0.980826	1	2362	112143	0.23438	1.0943e-07	A2_Trans	INTERGENIC_VARIANT	AFR
367.2	Astigmatism	sense organs	rs11234800	ME3	11	86479407	G	C	C	0.979789	0.0327651	0.918846	1.04477	0.533171	0.980826	1	18317	74732	-0.077173	3.0702e-06	B2_trans	INTERGENIC_VARIANT	AFR
300.9	Posttraumatic stress disorder	mental disorders	rs67959919	LZTFL1	3	45871908	G	A	A	0.975563	0.0397006	0.902531	1.0545	0.533172	0.980826	1	6170	73326	0.59355	1.6043e-80	A2_Trans	CODING_TRANSCRIPT_INTRON_VARIANT	AFR
585.3	Chronic renal failure [CKD]	genitourinary	rs721917	SFTPD	10	81706324	A	G	G	0.992585	0.0119433	0.96962	1.01609	0.533189	0.980826	1	5104	92243	0.055247	2.0819e-07	B2_trans	SYNONYMOUS_VARIANT	AFR
709.2	Sicca syndrome	dermatologic	rs12259804	PLEKHS1	10	115573378	T	C	C	0.712284	0.544462	0.245023	2.07062	0.533189	0.980826	1	530	115814	-0.27547	4.8674e-08	A2_Trans	INTERGENIC_VARIANT	AFR
498	Acute bronchospasm	respiratory	rs12809318	FBRSL1	12	133140840	T	C	C	0.93287	0.111518	0.749716	1.16077	0.533208	0.980826	1	1244	115207	-0.062781	9.5289e-09	B2_trans	CODING_TRANSCRIPT_INTRON_VARIANT	AFR
195	Cancer, suspected or other	neoplasms	rs76073397	MIR548H2	16	11386452	T	C	C	1.08144	0.12565	0.845374	1.38343	0.533211	0.980826	1	2359	112098	0.14454	9.6663e-07	A2_Trans,B2_trans	INTERGENIC_VARIANT	AFR
340	Migraine	neurological	rs77534576	DLX4	17	47940666	C	T	T	0.933711	0.110075	0.752517	1.15853	0.533215	0.980826	1	4371	101730	0.20794	1.7585e-10	B2_trans	INTERGENIC_VARIANT	AFR
389.2	Conductive hearing loss	sense organs	rs11702230	LOC101928126	21	35377591	C	T	T	0.905005	0.160188	0.661148	1.23881	0.533215	0.980826	1	1334	114387	0.099731	3.223e-09	B2_trans	INTERGENIC_VARIANT	AFR
841	Sprains and strains of back and neck	injuries & poisonings	rs10129899	LINC00637	14	104330432	C	A	A	0.978258	0.0352785	0.912902	1.04829	0.53322	0.980826	1	7366	105771	-0.057002	2.1916e-06	B2_trans	INTERGENIC_VARIANT	AFR
288.2	Elevated white blood cell count	hematopoietic	rs8080583	KANSL1	17	44162597	C	A	A	1.01953	0.0310449	0.959346	1.08349	0.533224	0.980826	1	4621	109477	-0.12662	2.0785e-08	A2_Trans	CODING_TRANSCRIPT_INTRON_VARIANT	AFR
457.2	Encounter for long-term (current) use of antiplatelets/antithrombotics	circulatory system	rs67579710	THBS3	1	155173527	G	A	A	1.05742	0.089605	0.887106	1.26043	0.533225	0.980826	1	630	115703	-0.10348	1.0252e-09	B2_trans	CODING_TRANSCRIPT_INTRON_VARIANT	AFR
008.6	Viral Enteritis	infectious diseases	rs3746539	PTPRT	20	40702071	G	A	A	0.948652	0.0846032	0.803697	1.11975	0.533244	0.980826	1	2409	113816	0.05405	1.7723e-06	B2_trans	THREE_PRIME_UTR_EXON_VARIANT	AFR
456	Chronic venous insufficiency [CVI]	circulatory system	rs111783124	LOC101928126	21	35362848	G	A	A	0.959012	0.0671716	0.840712	1.09396	0.533246	0.980826	1	3907	108193	0.13532	2.1558e-07	A2_Trans	INTERGENIC_VARIANT	AFR
817	Concussion	injuries & poisonings	rs4830964	.	23	15515319	C	G	G	1.03034	0.0479744	0.937876	1.13192	0.533255	0.980826	1	1871	113956	0.046578	2.9701e-06	B2_trans	SEQUENCE_VARIANT	AFR
763	Thoracic or lumbosacral neuritis or radiculitis, unspecified	symptoms	rs10086829	COL14A1	8	121149129	G	A	A	1.01267	0.0202111	0.973341	1.05359	0.533256	0.980826	1	7684	96414	-0.097352	3.8599e-06	A2_Trans	FIVE_PRIME_UTR_INTRON_VARIANT	AFR
513	Respiratory abnormalities	respiratory	rs581342	LMNA	1	156095466	T	C	C	0.983221	0.0271593	0.932252	1.03698	0.53326	0.980826	1	5206	108430	0.090245	2.6355e-07	B2_trans	CODING_TRANSCRIPT_INTRON_VARIANT	AFR
715	Other inflammatory spondylopathies	musculoskeletal	rs7960611	CLEC1A	12	10230416	G	A	A	0.97462	0.0412618	0.898904	1.05671	0.533266	0.980826	1	1992	112913	-0.1584	3.3086e-07	A2_Trans	CODING_TRANSCRIPT_INTRON_VARIANT	AFR
327.31	Central/nonobstroctive sleep apnea	neurological	rs35508621	LZTFL1	3	45880481	T	C	C	1.12631	0.190925	0.774717	1.63747	0.533277	0.980826	1	1368	114217	0.38931	6.0917e-89	B2_trans	CODING_TRANSCRIPT_INTRON_VARIANT	AFR
531.3	Duodenal ulcer	digestive	rs76073397	MIR548H2	16	11386452	T	C	C	1.15247	0.227775	0.737473	1.80099	0.533281	0.980826	1	955	115094	0.14454	9.6663e-07	A2_Trans,B2_trans	INTERGENIC_VARIANT	AFR
274.11	Gouty arthropathy	endocrine/metabolic	rs12567716	FOXD2	1	48197570	T	C	C	1.0361	0.0569249	0.926717	1.15839	0.533287	0.980826	1	2987	110456	-0.090753	1.4878e-06	B2_trans	INTERGENIC_VARIANT	AFR
327.6	Circadian rhythm sleep disorder	neurological	rs11234800	ME3	11	86479407	G	C	C	0.852999	0.255224	0.517252	1.40668	0.533304	0.980826	1	863	115467	-0.077173	3.0702e-06	B2_trans	INTERGENIC_VARIANT	AFR
215	Other benign neoplasm of connective and other soft tissue	neoplasms	rs10086829	COL14A1	8	121149129	G	A	A	0.957279	0.0700857	0.834414	1.09824	0.533314	0.980826	1	1819	113954	-0.097352	3.8599e-06	A2_Trans	FIVE_PRIME_UTR_INTRON_VARIANT	AFR
803.2	Fracture of radius and ulna	injuries & poisonings	rs10086829	COL14A1	8	121149129	G	A	A	1.03834	0.0603888	0.922433	1.1688	0.533319	0.980826	1	595	114814	-0.097352	3.8599e-06	A2_Trans	FIVE_PRIME_UTR_INTRON_VARIANT	AFR
253.1	Pituitary hyperfunction	endocrine/metabolic	rs7579014	BCL11A	2	60707894	G	A	A	1.0482	0.0755681	0.903899	1.21553	0.533336	0.980838	1	263	115989	-0.05629	1.2614e-06	B2_trans	CODING_TRANSCRIPT_INTRON_VARIANT	AFR
070.4	Chronic hepatitis	infectious diseases	rs7089827	TFAM	10	60157611	C	T	T	1.03129	0.0494589	0.936009	1.13626	0.533359	0.980844	1	1483	114141	-0.14471	2.0338e-06	A2_Trans	THREE_PRIME_UTR_EXON_VARIANT	AFR
426	Cardiac conduction disorders	circulatory system	rs12259804	PLEKHS1	10	115573378	T	C	C	1.04774	0.0748656	0.904745	1.21333	0.53337	0.980844	1	13359	87717	-0.27547	4.8674e-08	A2_Trans	INTERGENIC_VARIANT	AFR
740.3	Osteoarthrosis involving more than one site, but not specified as generalized	musculoskeletal	rs622568	SEC61G	7	54647894	A	C	C	0.969787	0.0492582	0.880538	1.06808	0.533412	0.980844	1	1920	113835	0.11965	2.6006e-06	A2_Trans	INTERGENIC_VARIANT	AFR
071.1	HIV infection, symptomatic	infectious diseases	rs12567716	FOXD2	1	48197570	T	C	C	0.963568	0.0595891	0.857354	1.08294	0.533413	0.980844	1	264	113221	-0.090753	1.4878e-06	B2_trans	INTERGENIC_VARIANT	AFR
290.16	Vascular dementia	mental disorders	rs1878527	ANKRD30BL	2	133056313	T	C	C	0.967572	0.0529322	0.872223	1.07334	0.533426	0.980844	1	792	114653	-0.077457	2.0215e-06	B2_trans	INTERGENIC_VARIANT	AFR
594.3	Calculus of ureter	genitourinary	rs10086829	COL14A1	8	121149129	G	A	A	1.03934	0.0619636	0.920478	1.17355	0.533482	0.980844	1	862	114619	-0.097352	3.8599e-06	A2_Trans	FIVE_PRIME_UTR_INTRON_VARIANT	AFR
522	Diseases of pulp and periapical tissues	digestive	rs11234800	ME3	11	86479407	G	C	C	0.968843	0.0508309	0.876973	1.07034	0.533482	0.980844	1	8033	100438	-0.077173	3.0702e-06	B2_trans	INTERGENIC_VARIANT	AFR
587	Kidney replaced by transpant	genitourinary	rs13179014	SPEF2	5	35693227	A	C	C	1.04388	0.0689657	0.911899	1.19496	0.533485	0.980844	1	214	115667	-0.061249	6.1057e-07	B2_trans	CODING_TRANSCRIPT_INTRON_VARIANT	AFR
526	Diseases of the jaws	digestive	rs766826	ELF5	11	34528766	C	T	T	0.979591	0.0331154	0.91803	1.04528	0.533499	0.980844	1	6136	107396	-0.082134	1.155e-11	B2_trans	CODING_TRANSCRIPT_INTRON_VARIANT	AFR
427.9	Palpitations	circulatory system	rs732990	CIB4	2	26842146	C	G	G	0.985438	0.0235576	0.940973	1.032	0.533501	0.980844	1	5622	106092	0.056389	5.6358e-07	B2_trans	CODING_TRANSCRIPT_INTRON_VARIANT	AFR
204	Leukemia	neoplasms	rs77534576	DLX4	17	47940666	C	T	T	0.823656	0.311567	0.447239	1.51688	0.533502	0.980844	1	457	114906	0.20794	1.7585e-10	B2_trans	INTERGENIC_VARIANT	AFR
078	Viral warts & HPV	infectious diseases	rs7671107	LOC101929161	4	25449225	G	A	A	1.01644	0.0261961	0.965574	1.07	0.53352	0.980844	1	4034	108769	-0.064456	1.0803e-06	B2_trans	INTERGENIC_VARIANT	AFR
300.1	Anxiety disorder	mental disorders	rs11702230	LOC101928126	21	35377591	C	T	T	0.979366	0.0334881	0.917149	1.0458	0.533537	0.980844	1	13019	73149	0.099731	3.223e-09	B2_trans	INTERGENIC_VARIANT	AFR
743.9	Osteopenia or other disorder of bone and cartilage	musculoskeletal	rs147812915	KAT7	17	47858295	C	T	T	0.91046	0.150678	0.677647	1.22326	0.533576	0.980844	1	3549	109988	0.23438	1.0943e-07	A2_Trans	INTERGENIC_VARIANT	AFR
382	Otalgia	sense organs	rs7605877	FOXI3	2	88559025	T	C	C	1.02088	0.0332003	0.956569	1.08952	0.533582	0.980844	1	5560	109092	-0.071053	3.3369e-06	B2_trans	INTERGENIC_VARIANT	AFR
204.1	Lymphoid leukemia	neoplasms	rs9577395	ATP11A	13	113534984	C	G	G	0.91323	0.145802	0.686236	1.21531	0.533586	0.980844	1	162	116122	0.064829	8.6068e-07	B2_trans,A2_Trans	CODING_TRANSCRIPT_INTRON_VARIANT	AFR
289.4	Lymphadenitis	hematopoietic	rs7089827	TFAM	10	60157611	C	T	T	1.01704	0.0271474	0.964344	1.07262	0.533587	0.980844	1	5130	107974	-0.14471	2.0338e-06	A2_Trans	THREE_PRIME_UTR_EXON_VARIANT	AFR
751.1	Congenital anomalies of genital organs	congenital anomalies	rs766826	ELF5	11	34528766	C	T	T	1.05962	0.0930278	0.883007	1.27155	0.533618	0.980844	1	1239	115058	-0.082134	1.155e-11	B2_trans	CODING_TRANSCRIPT_INTRON_VARIANT	AFR
362.26	Macular puckering of retina	sense organs	rs9497053	UTRN	6	145026256	G	A	A	0.980702	0.0313036	0.922341	1.04276	0.533619	0.980844	1	2144	112154	-0.064841	1.0064e-06	B2_trans	CODING_TRANSCRIPT_INTRON_VARIANT	AFR
760	Back pain	symptoms	rs4830964	.	23	15515319	C	G	G	1.00551	0.00883518	0.988253	1.02308	0.53363	0.980844	1	12730	38241	0.046578	2.9701e-06	B2_trans	SEQUENCE_VARIANT	AFR
378.5	Paralytic strabismus	sense organs	rs12809318	FBRSL1	12	133140840	T	C	C	1.05012	0.078572	0.90024	1.22495	0.53367	0.980844	1	300	115913	-0.062781	9.5289e-09	B2_trans	CODING_TRANSCRIPT_INTRON_VARIANT	AFR
352	Disorders of other cranial nerves	neurological	rs12809318	FBRSL1	12	133140840	T	C	C	0.975422	0.0399846	0.901898	1.05494	0.533696	0.980844	1	2139	112781	-0.062781	9.5289e-09	B2_trans	CODING_TRANSCRIPT_INTRON_VARIANT	AFR
819	Skull and face fracture and other intercranial injury	injuries & poisonings	rs766826	ELF5	11	34528766	C	T	T	0.982582	0.0282335	0.929687	1.03849	0.533712	0.980844	1	3308	108935	-0.082134	1.155e-11	B2_trans	CODING_TRANSCRIPT_INTRON_VARIANT	AFR
793	NA	NA	rs13050728	IFNAR2	21	34615210	T	C	C	0.955401	0.073317	0.82752	1.10305	0.533758	0.980844	1	2640	113470	-0.10657	4.0686e-21	B2_trans,A2_Trans	CODING_TRANSCRIPT_INTRON_VARIANT	AFR
282.9	Other hereditary hemolytic anemias	hematopoietic	rs732990	CIB4	2	26842146	C	G	G	0.960142	0.0653639	0.84469	1.09137	0.533762	0.980844	1	477	115565	0.056389	5.6358e-07	B2_trans	CODING_TRANSCRIPT_INTRON_VARIANT	AFR
296.2	Depression	mental disorders	rs12660421	FOXP4-AS1	6	41488378	G	A	A	0.988887	0.0179588	0.954685	1.02431	0.533762	0.980844	1	8221	50332	0.35506	1.1424e-09	A2_Trans	DOWNSTREAM_GENE_VARIANT	AFR
362.7	Hereditary retinal dystrophies	sense organs	rs72655853	SBSPON	8	73985608	A	G	G	1.18535	0.273252	0.693829	2.02506	0.533768	0.980844	1	809	115472	0.22523	8.3915e-07	A2_Trans	CODING_TRANSCRIPT_INTRON_VARIANT	AFR
260.2	severe protein-calorie malnutrition	endocrine/metabolic	rs67579710	THBS3	1	155173527	G	A	A	1.0384	0.0605618	0.92218	1.16927	0.533789	0.980844	1	1138	114781	-0.10348	1.0252e-09	B2_trans	CODING_TRANSCRIPT_INTRON_VARIANT	AFR
287.31	Primary thrombocytopenia	hematopoietic	rs147812915	KAT7	17	47858295	C	T	T	0.723114	0.521009	0.260449	2.00766	0.53379	0.980844	1	272	116086	0.23438	1.0943e-07	A2_Trans	INTERGENIC_VARIANT	AFR
301.1	Schizoid personality disorder	mental disorders	rs9501257	HLA-DPB1	6	33055355	A	G	G	0.953002	0.0773658	0.818917	1.10904	0.533797	0.980844	1	434	115884	0.17269	4.1339e-08	A2_Trans	THREE_PRIME_UTR_EXON_VARIANT	AFR
527.7	Disturbance of salivary secretion	digestive	rs11234800	ME3	11	86479407	G	C	C	0.928107	0.119908	0.733723	1.17399	0.533801	0.980844	1	2600	112674	-0.077173	3.0702e-06	B2_trans	INTERGENIC_VARIANT	AFR
531.4	Peptic ulcer, site unspecified	digestive	rs77534576	DLX4	17	47940666	C	T	T	1.12105	0.18365	0.782172	1.60675	0.533808	0.980844	1	2475	111295	0.20794	1.7585e-10	B2_trans	INTERGENIC_VARIANT	AFR
345.12	Partial epilepsy	neurological	rs13179014	SPEF2	5	35693227	A	C	C	1.03694	0.0583046	0.924966	1.16248	0.533815	0.980844	1	859	114707	-0.061249	6.1057e-07	B2_trans	CODING_TRANSCRIPT_INTRON_VARIANT	AFR
579.2	Splenomegaly	digestive	rs11085727	TYK2	19	10466123	C	T	T	1.09102	0.140016	0.829188	1.43554	0.533815	0.980844	1	417	116020	0.17253	2.3333e-18	A2_Trans,B2_trans	CODING_TRANSCRIPT_INTRON_VARIANT	AFR
723	Other disorders of cervical region	musculoskeletal	rs12660421	FOXP4-AS1	6	41488378	G	A	A	1.0673	0.104684	0.86932	1.31037	0.53382	0.980844	1	1829	114114	0.35506	1.1424e-09	A2_Trans	DOWNSTREAM_GENE_VARIANT	AFR
286.8	Hypercoagulable state	hematopoietic	rs467843	TRAPPC13	5	64945715	A	G	G	1.04236	0.0666838	0.914655	1.1879	0.533821	0.980844	1	408	115753	-0.089724	1.7259e-06	A2_Trans	CODING_TRANSCRIPT_INTRON_VARIANT	AFR
792.1	Papanicolaou smear of cervix or vagina with atypical squamous cells	genitourinary	rs495828	ABO	9	136154867	G	T	T	1.04621	0.0726165	0.907422	1.20623	0.533846	0.980844	1	747	115046	-0.13432	6.5649e-10	A2_Trans	UPSTREAM_GENE_VARIANT	AFR
364.4	Corneal degenerations	sense organs	rs75505823	LRP1	12	57540956	G	T	T	1.14383	0.215997	0.749037	1.7467	0.533851	0.980844	1	2314	113034	-0.20852	3.0745e-06	A2_Trans	CODING_TRANSCRIPT_INTRON_VARIANT	AFR
530.1	Esophagitis, GERD and related diseases	digestive	rs10129899	LINC00637	14	104330432	C	A	A	0.991815	0.0132111	0.966463	1.01783	0.533853	0.980844	1	11232	63618	-0.057002	2.1916e-06	B2_trans	INTERGENIC_VARIANT	AFR
362.3	Other nondiabetic retinopathy	sense organs	rs67579710	THBS3	1	155173527	G	A	A	0.985918	0.0227982	0.942833	1.03097	0.533884	0.980844	1	6054	104885	-0.10348	1.0252e-09	B2_trans	CODING_TRANSCRIPT_INTRON_VARIANT	AFR
425.2	Secondary/extrinsic cardiomyopathies	circulatory system	rs1405655	NR1H2	19	50882619	T	C	C	1.0353	0.0557658	0.928106	1.15487	0.533908	0.980844	1	1181	114787	0.075181	1.1208e-11	B2_trans,A2_Trans	CODING_TRANSCRIPT_INTRON_VARIANT	AFR
384	Other disorders of tympanic membrane	sense organs	rs9461128	TMEM14B	6	10753875	T	C	C	0.949723	0.0829288	0.80725	1.11734	0.533915	0.980844	1	583	115708	0.13046	3.4269e-06	B2_trans	CODING_TRANSCRIPT_INTRON_VARIANT	AFR
555	Inflammatory bowel disease and other gastroenteritis and colitis	digestive	rs9497053	UTRN	6	145026256	G	A	A	1.02779	0.0440604	0.942754	1.12049	0.533918	0.980844	1	1176	114326	-0.064841	1.0064e-06	B2_trans	CODING_TRANSCRIPT_INTRON_VARIANT	AFR
380.1	Otitis externa	sense organs	rs7579014	BCL11A	2	60707894	G	A	A	1.01948	0.031019	0.959348	1.08339	0.533931	0.980844	1	4335	109806	-0.05629	1.2614e-06	B2_trans	CODING_TRANSCRIPT_INTRON_VARIANT	AFR
195.3	Malignant neoplasm of head, face, and neck	neoplasms	rs147812915	KAT7	17	47858295	C	T	T	0.767737	0.424926	0.333822	1.76567	0.533935	0.980844	1	305	115930	0.23438	1.0943e-07	A2_Trans	INTERGENIC_VARIANT	AFR
686	Other local infections of skin and subcutaneous tissue	dermatologic	rs2284028	NCF4	22	37265172	A	C	C	1.03152	0.0499012	0.935414	1.13751	0.533948	0.980844	1	4100	111396	0.31271	4.1737e-06	A2_Trans	CODING_TRANSCRIPT_INTRON_VARIANT	AFR
496	Chronic airway obstruction	respiratory	rs505922	ABO	9	136149229	T	C	C	0.992409	0.0122515	0.968862	1.01653	0.533959	0.980844	1	8711	89005	-0.099884	2.0889e-20	B2_trans	CODING_TRANSCRIPT_INTRON_VARIANT	AFR
473.4	Voice disturbance	respiratory	rs915823	TMPRSS2	21	42851454	A	C	C	0.978007	0.0357555	0.911815	1.049	0.533965	0.980844	1	2537	110512	-0.066039	1.6687e-06	B2_trans	CODING_TRANSCRIPT_INTRON_VARIANT	AFR
480.5	Bronchopneumonia and lung abscess	respiratory	rs11234800	ME3	11	86479407	G	C	C	0.823377	0.312471	0.446296	1.51906	0.533976	0.980844	1	689	115746	-0.077173	3.0702e-06	B2_trans	INTERGENIC_VARIANT	AFR
458.9	Hypotension NOS	circulatory system	rs10774671	OAS1	12	113357193	G	A	A	1.01324	0.0211417	0.972108	1.0561	0.533976	0.980844	1	6883	104835	0.12569	3.6032e-11	A2_Trans	SPLICE_ACCEPTOR_VARIANT	AFR
577.1	Acute pancreatitis	digestive	rs581342	LMNA	1	156095466	T	C	C	1.01753	0.0279436	0.963301	1.07481	0.533987	0.980844	1	1509	112299	0.090245	2.6355e-07	B2_trans	CODING_TRANSCRIPT_INTRON_VARIANT	AFR
426.21	First degree AV block	circulatory system	rs9497053	UTRN	6	145026256	G	A	A	0.973474	0.0432283	0.894393	1.05955	0.533998	0.980844	1	1962	113483	-0.064841	1.0064e-06	B2_trans	CODING_TRANSCRIPT_INTRON_VARIANT	AFR
292	Neurological disorders	mental disorders	rs915823	TMPRSS2	21	42851454	A	C	C	0.987826	0.0196956	0.95042	1.0267	0.534001	0.980844	1	8618	94832	-0.066039	1.6687e-06	B2_trans	CODING_TRANSCRIPT_INTRON_VARIANT	AFR
571.5	Other chronic nonalcoholic liver disease	digestive	rs1878527	ANKRD30BL	2	133056313	T	C	C	1.01387	0.0221552	0.97079	1.05887	0.53401	0.980844	1	4745	104472	-0.077457	2.0215e-06	B2_trans	INTERGENIC_VARIANT	AFR
289	Other diseases of blood and blood-forming organs	hematopoietic	rs7605877	FOXI3	2	88559025	T	C	C	0.970949	0.0474055	0.884799	1.06549	0.534011	0.980844	1	2334	113366	-0.071053	3.3369e-06	B2_trans	INTERGENIC_VARIANT	AFR
458.9	Hypotension NOS	circulatory system	rs147812915	KAT7	17	47858295	C	T	T	0.927333	0.121316	0.731091	1.17625	0.534026	0.980844	1	6883	104835	0.23438	1.0943e-07	A2_Trans	INTERGENIC_VARIANT	AFR
601.11	Acute prostatitis	genitourinary	rs622568	SEC61G	7	54647894	A	C	C	1.03845	0.060668	0.922027	1.16957	0.534035	0.980844	1	1788	114282	0.11965	2.6006e-06	A2_Trans	INTERGENIC_VARIANT	AFR
277.4	Disorders of bilirubin excretion	endocrine/metabolic	rs2277732	DPP9	19	4723670	C	A	A	1.07443	0.115447	0.856858	1.34724	0.534055	0.980844	1	869	115442	0.11697	6.1912e-22	B2_trans,A2_Trans	FIVE_PRIME_UTR_INTRON_VARIANT	AFR
575.7	Other disorders of gallbladder	digestive	rs13179014	SPEF2	5	35693227	A	C	C	1.05388	0.0843969	0.893206	1.24345	0.534081	0.980844	1	1180	114974	-0.061249	6.1057e-07	B2_trans	CODING_TRANSCRIPT_INTRON_VARIANT	AFR
979	Adverse drug events and drug allergies	injuries & poisonings	rs72655853	SBSPON	8	73985608	A	G	G	0.924289	0.12662	0.721156	1.18464	0.534083	0.980844	1	5572	108748	0.22523	8.3915e-07	A2_Trans	CODING_TRANSCRIPT_INTRON_VARIANT	AFR
302.1	Decreased libido	mental disorders	rs35705950	MUC5B	11	1241221	G	T	T	0.871387	0.221411	0.564607	1.34486	0.534088	0.980844	1	1249	114862	-0.11177	1.2224e-08	B2_trans,A2_Trans	UPSTREAM_GENE_VARIANT	AFR
442.1	Aortic aneurysm	circulatory system	rs34488998	NKAIN3	8	63408372	G	A	A	1.10664	0.162979	0.804043	1.52313	0.534111	0.980844	1	1577	112659	0.1355	3.4644e-06	B2_trans	CODING_TRANSCRIPT_INTRON_VARIANT	AFR
738	Other acquired musculoskeletal deformity	musculoskeletal	rs76073397	MIR548H2	16	11386452	T	C	C	0.913222	0.146005	0.685956	1.21578	0.534117	0.980844	1	3147	111666	0.14454	9.6663e-07	A2_Trans,B2_trans	INTERGENIC_VARIANT	AFR
527.2	Sialoadenitis	digestive	rs10129899	LINC00637	14	104330432	C	A	A	1.05927	0.0926109	0.883437	1.2701	0.534119	0.980844	1	842	115309	-0.057002	2.1916e-06	B2_trans	INTERGENIC_VARIANT	AFR
562.1	Diverticulosis	digestive	rs35508621	LZTFL1	3	45880481	T	C	C	0.956658	0.0712684	0.831942	1.10007	0.534121	0.980844	1	12031	95429	0.38931	6.0917e-89	B2_trans	CODING_TRANSCRIPT_INTRON_VARIANT	AFR
426.7	Abnormal electrocardiogram [ECG] [EKG]	circulatory system	rs8052423	SLC22A31	16	89269178	G	T	T	0.987985	0.0194431	0.951043	1.02636	0.534129	0.980844	1	12815	94374	0.13037	1.0019e-06	A2_Trans	UPSTREAM_GENE_VARIANT	AFR
277	Other disorders of metabolism	endocrine/metabolic	rs495828	ABO	9	136154867	G	T	T	1.03706	0.0585364	0.924653	1.16314	0.534131	0.980844	1	2132	113310	-0.13432	6.5649e-10	A2_Trans	UPSTREAM_GENE_VARIANT	AFR
481	Influenza	respiratory	rs581342	LMNA	1	156095466	T	C	C	1.0231	0.0367258	0.95204	1.09945	0.534135	0.980844	1	5657	109371	0.090245	2.6355e-07	B2_trans	CODING_TRANSCRIPT_INTRON_VARIANT	AFR
189.2	Cancer of bladder	neoplasms	rs76073397	MIR548H2	16	11386452	T	C	C	1.11114	0.169516	0.797032	1.54903	0.534149	0.980844	1	744	114824	0.14454	9.6663e-07	A2_Trans,B2_trans	INTERGENIC_VARIANT	AFR
426.32	Left bundle branch block	circulatory system	rs12809318	FBRSL1	12	133140840	T	C	C	0.963001	0.0606439	0.85508	1.08454	0.53416	0.980844	1	1260	114661	-0.062781	9.5289e-09	B2_trans	CODING_TRANSCRIPT_INTRON_VARIANT	AFR
250.23	Type 2 diabetes with ophthalmic manifestations	endocrine/metabolic	rs35154152	THBS3	1	155172725	T	C	C	0.989186	0.0174894	0.955853	1.02368	0.534166	0.980844	1	5978	100424	-0.20528	2.3574e-11	A2_Trans	SYNONYMOUS_VARIANT	AFR
704.8	Other specified diseases of hair and hair follicles	dermatologic	rs9367106	LOC100505711	6	41483390	G	C	C	0.975696	0.0395804	0.902867	1.0544	0.534185	0.980844	1	6328	105440	0.20225	3.4038e-11	B2_trans	INTERGENIC_VARIANT	AFR
370.31	Keratoconjunctivitis sicca	sense organs	rs495828	ABO	9	136154867	G	T	T	0.964481	0.0581783	0.860542	1.08097	0.534186	0.980844	1	2904	112416	-0.13432	6.5649e-10	A2_Trans	UPSTREAM_GENE_VARIANT	AFR
300.11	Generalized anxiety disorder	mental disorders	rs581342	LMNA	1	156095466	T	C	C	1.01186	0.0189618	0.974942	1.05017	0.534196	0.980844	1	4941	105154	0.090245	2.6355e-07	B2_trans	CODING_TRANSCRIPT_INTRON_VARIANT	AFR
521.1	Dental caries	digestive	rs7089827	TFAM	10	60157611	C	T	T	0.993506	0.0104811	0.973305	1.01413	0.534196	0.980844	1	9914	71372	-0.14471	2.0338e-06	A2_Trans	THREE_PRIME_UTR_EXON_VARIANT	AFR
275.3	Disorders of magnesium metabolism	endocrine/metabolic	rs78313563	ESS2	22	19136365	G	A	A	0.942809	0.0947403	0.783034	1.13519	0.534198	0.980844	1	3096	111218	0.40873	6.5914e-07	A2_Trans	UPSTREAM_GENE_VARIANT	AFR
359	Muscular dystrophies and other myopathies	neurological	rs61667602	CRHR1	17	43785349	T	C	C	0.936861	0.104923	0.762718	1.15076	0.534202	0.980844	1	835	115222	-0.093554	9.1279e-12	B2_trans	FIVE_PRIME_UTR_INTRON_VARIANT	AFR
386	Vertiginous syndromes and other disorders of vestibular system	sense organs	rs1250993	LOC101929525	10	81399565	C	G	G	0.979654	0.0330693	0.918172	1.04525	0.534207	0.980844	1	3615	110246	0.12403	5.3767e-08	A2_Trans	INTERGENIC_VARIANT	AFR
535.6	Duodenitis	digestive	rs72655853	SBSPON	8	73985608	A	G	G	1.15637	0.233748	0.73136	1.82837	0.534232	0.980844	1	1745	114376	0.22523	8.3915e-07	A2_Trans	CODING_TRANSCRIPT_INTRON_VARIANT	AFR
327.1	Hypersomnia	neurological	rs5023077	FBRSL1	12	133141973	T	C	C	1.03741	0.0590881	0.923962	1.16479	0.534233	0.980844	1	3159	112553	-0.090901	1.5172e-06	A2_Trans	CODING_TRANSCRIPT_INTRON_VARIANT	AFR
561	Symptoms involving digestive system	digestive	rs8080583	KANSL1	17	44162597	C	A	A	1.00902	0.0144461	0.98085	1.038	0.534254	0.980844	1	14507	88698	-0.12662	2.0785e-08	A2_Trans	CODING_TRANSCRIPT_INTRON_VARIANT	AFR
353	Nerve root and plexus disorders	neurological	rs2277732	DPP9	19	4723670	C	A	A	1.03326	0.0526386	0.931971	1.14555	0.534258	0.980844	1	2828	112041	0.11697	6.1912e-22	B2_trans,A2_Trans	FIVE_PRIME_UTR_INTRON_VARIANT	AFR
427.41	Ventricular fibrillation and flutter	circulatory system	rs7960611	CLEC1A	12	10230416	G	A	A	1.06796	0.105788	0.867976	1.31402	0.53426	0.980844	1	410	115985	-0.1584	3.3086e-07	A2_Trans	CODING_TRANSCRIPT_INTRON_VARIANT	AFR
276.5	Hypovolemia	endocrine/metabolic	rs35705950	MUC5B	11	1241221	G	T	T	1.03943	0.0622229	0.92009	1.17425	0.534275	0.980844	1	10032	100173	-0.11177	1.2224e-08	B2_trans,A2_Trans	UPSTREAM_GENE_VARIANT	AFR
296.1	Bipolar	mental disorders	rs1250993	LOC101929525	10	81399565	C	G	G	0.987237	0.0206689	0.948043	1.02805	0.534292	0.980844	1	2927	106149	0.12403	5.3767e-08	A2_Trans	INTERGENIC_VARIANT	AFR
964.1	Anticoagulants causing adverse effects	injuries & poisonings	rs2284028	NCF4	22	37265172	A	C	C	1.07396	0.114817	0.857544	1.34499	0.534299	0.980844	1	614	115841	0.31271	4.1737e-06	A2_Trans	CODING_TRANSCRIPT_INTRON_VARIANT	AFR
702	Degenerative skin conditions and other dermatoses	dermatologic	rs147812915	KAT7	17	47858295	C	T	T	1.0856	0.132159	0.837867	1.40658	0.534301	0.980844	1	5952	107396	0.23438	1.0943e-07	A2_Trans	INTERGENIC_VARIANT	AFR
800.1	Fracture of neck of femur	injuries & poisonings	rs9461128	TMEM14B	6	10753875	T	C	C	0.956758	0.0711316	0.832252	1.09989	0.534303	0.980844	1	330	115821	0.13046	3.4269e-06	B2_trans	CODING_TRANSCRIPT_INTRON_VARIANT	AFR
574.1	Cholelithiasis	digestive	rs12660421	FOXP4-AS1	6	41488378	G	A	A	0.968186	0.0520256	0.874328	1.07212	0.53431	0.980844	1	2114	111304	0.35506	1.1424e-09	A2_Trans	DOWNSTREAM_GENE_VARIANT	AFR
426.2	Atrioventricular [AV] block	circulatory system	rs10086829	COL14A1	8	121149129	G	A	A	1.0271	0.043035	0.944024	1.1175	0.534314	0.980844	1	2533	111587	-0.097352	3.8599e-06	A2_Trans	FIVE_PRIME_UTR_INTRON_VARIANT	AFR
586	Other disorders of the kidney and ureters	genitourinary	rs76073397	MIR548H2	16	11386452	T	C	C	0.95646	0.0716359	0.83117	1.10063	0.534317	0.980844	1	8086	100315	0.14454	9.6663e-07	A2_Trans,B2_trans	INTERGENIC_VARIANT	AFR
301	Personality disorders	mental disorders	rs78313563	ESS2	22	19136365	G	A	A	1.03573	0.0565015	0.927158	1.15702	0.53434	0.980864	1	3657	106608	0.40873	6.5914e-07	A2_Trans	UPSTREAM_GENE_VARIANT	AFR
480	Pneumonia	respiratory	rs62200027	CASC20	20	6469515	G	A	A	1.01477	0.023596	0.968908	1.0628	0.53436	0.980864	1	6851	100409	-0.053006	3.3456e-06	B2_trans,A2_Trans	NON_CODING_TRANSCRIPT_INTRON_VARIANT	AFR
1010.6	NA	NA	rs1453205	LOC101928196	2	19901073	C	T	T	1.02413	0.0383749	0.949928	1.10413	0.534375	0.980864	1	1565	112806	0.096992	3.6368e-06	A2_Trans	INTERGENIC_VARIANT	AFR
720.1	Spinal stenosis of lumbar region	musculoskeletal	rs62200027	CASC20	20	6469515	G	A	A	1.01703	0.0271816	0.964268	1.07268	0.534381	0.980864	1	4177	105633	-0.053006	3.3456e-06	B2_trans,A2_Trans	NON_CODING_TRANSCRIPT_INTRON_VARIANT	AFR
563	NA	NA	rs9577395	ATP11A	13	113534984	C	G	G	1.01541	0.0246114	0.967591	1.06559	0.534382	0.980864	1	13374	87527	0.064829	8.6068e-07	B2_trans,A2_Trans	CODING_TRANSCRIPT_INTRON_VARIANT	AFR
585.31	Renal dialysis	genitourinary	rs1250993	LOC101929525	10	81399565	C	G	G	0.978896	0.0343312	0.915195	1.04703	0.534398	0.980864	1	440	113624	0.12403	5.3767e-08	A2_Trans	INTERGENIC_VARIANT	AFR
727.1	Synovitis and tenosynovitis	musculoskeletal	rs55654108	PDCL3P4	3	101425703	A	G	G	0.986573	0.0217578	0.945385	1.02955	0.534403	0.980864	1	5436	105013	-0.05662	1.0636e-06	B2_trans	INTERGENIC_VARIANT	AFR
110.1	Dermatophytosis	infectious diseases	rs34488998	NKAIN3	8	63408372	G	A	A	0.96402	0.0589832	0.858776	1.08216	0.53444	0.980864	1	13903	68415	0.1355	3.4644e-06	B2_trans	CODING_TRANSCRIPT_INTRON_VARIANT	AFR
297.1	Suicidal ideation	mental disorders	rs495828	ABO	9	136154867	G	T	T	1.01573	0.0251179	0.966933	1.06698	0.534447	0.980864	1	3922	105430	-0.13432	6.5649e-10	A2_Trans	UPSTREAM_GENE_VARIANT	AFR
573	Other disorders of liver	digestive	rs62200027	CASC20	20	6469515	G	A	A	0.970352	0.0484484	0.88245	1.06701	0.534468	0.980864	1	3563	111003	-0.053006	3.3456e-06	B2_trans,A2_Trans	NON_CODING_TRANSCRIPT_INTRON_VARIANT	AFR
277.4	Disorders of bilirubin excretion	endocrine/metabolic	rs9268576	HLA-DRA	6	32395641	T	C	C	1.07658	0.118794	0.852963	1.35883	0.534474	0.980864	1	869	115442	0.095134	9.9752e-07	B2_trans	INTERGENIC_VARIANT	AFR
427.41	Ventricular fibrillation and flutter	circulatory system	rs12809318	FBRSL1	12	133140840	T	C	C	1.06505	0.101449	0.873002	1.29934	0.534475	0.980864	1	410	115985	-0.062781	9.5289e-09	B2_trans	CODING_TRANSCRIPT_INTRON_VARIANT	AFR
530.3	Stricture and stenosis of esophagus	digestive	rs467843	TRAPPC13	5	64945715	A	G	G	0.964976	0.057394	0.862308	1.07987	0.534482	0.980864	1	1143	114846	-0.089724	1.7259e-06	A2_Trans	CODING_TRANSCRIPT_INTRON_VARIANT	AFR
364.9	Cornea replaced by transplant	sense organs	rs35705950	MUC5B	11	1241221	G	T	T	0.810426	0.338389	0.417519	1.57308	0.534491	0.980864	1	55	116380	-0.11177	1.2224e-08	B2_trans,A2_Trans	UPSTREAM_GENE_VARIANT	AFR
395.2	Nonrheumatic aortic valve disorders	circulatory system	rs117169628	SLC22A31	16	89262657	G	A	A	0.937078	0.104627	0.763338	1.15036	0.534506	0.980864	1	2096	112490	0.081201	5.77e-07	B2_trans	SYNONYMOUS_VARIANT	AFR
145.3	Cancer of major salivary glands	neoplasms	rs35705950	MUC5B	11	1241221	G	T	T	0.810563	0.33814	0.417793	1.57258	0.534518	0.980864	1	160	116267	-0.11177	1.2224e-08	B2_trans,A2_Trans	UPSTREAM_GENE_VARIANT	AFR
500	Lung disease due to external agents	respiratory	rs76423999	SLC12A7	5	1098067	T	A	A	0.909352	0.152991	0.673761	1.22732	0.534529	0.980864	1	802	115432	0.18412	3.8813e-07	A2_Trans	CODING_TRANSCRIPT_INTRON_VARIANT	AFR
429.2	Abnormal function study of cardiovascular system	circulatory system	rs77534576	DLX4	17	47940666	C	T	T	1.1902	0.280336	0.687063	2.06177	0.53453	0.980864	1	3579	111890	0.20794	1.7585e-10	B2_trans	INTERGENIC_VARIANT	AFR
338.1	Acute pain	neurological	rs13050728	IFNAR2	21	34615210	T	C	C	0.984885	0.0245209	0.938671	1.03338	0.534532	0.980864	1	11098	100216	-0.10657	4.0686e-21	B2_trans,A2_Trans	CODING_TRANSCRIPT_INTRON_VARIANT	AFR
362.26	Macular puckering of retina	sense organs	rs1250993	LOC101929525	10	81399565	C	G	G	1.0227	0.0361471	0.952755	1.09779	0.534554	0.980871	1	2144	112154	0.12403	5.3767e-08	A2_Trans	INTERGENIC_VARIANT	AFR
691	Congenital anomalies of skin	dermatologic	rs9896243	NSF	17	44826056	C	G	G	1.04597	0.0723753	0.907641	1.20539	0.534586	0.980871	1	1577	114168	-0.13155	3.2234e-08	A2_Trans	CODING_TRANSCRIPT_INTRON_VARIANT	AFR
427.5	Arrhythmia (cardiac) NOS	circulatory system	rs6869036	MGAT1	5	180223327	C	T	T	0.969672	0.0495922	0.879857	1.06866	0.53459	0.980871	1	9469	99907	0.25536	1.7578e-06	A2_Trans	FIVE_PRIME_UTR_INTRON_VARIANT	AFR
750	Digestive congenital anomalies	congenital anomalies	rs11702230	LOC101928126	21	35377591	C	T	T	1.14932	0.224109	0.740763	1.78322	0.534598	0.980871	1	1451	114823	0.099731	3.223e-09	B2_trans	INTERGENIC_VARIANT	AFR
371.2	Conjunctivitis, noninfectious	sense organs	rs581342	LMNA	1	156095466	T	C	C	0.984256	0.0255554	0.936171	1.03481	0.534605	0.980871	1	4742	108477	0.090245	2.6355e-07	B2_trans	CODING_TRANSCRIPT_INTRON_VARIANT	AFR
348.9	Other conditions of brain, NOS	neurological	rs77534576	DLX4	17	47940666	C	T	T	0.762436	0.436817	0.32388	1.79483	0.534639	0.980871	1	1647	114330	0.20794	1.7585e-10	B2_trans	INTERGENIC_VARIANT	AFR
625.1	Dyspareunia	genitourinary	rs622568	SEC61G	7	54647894	A	C	C	1.0482	0.0758102	0.90347	1.21611	0.534648	0.980871	1	617	115653	0.11965	2.6006e-06	A2_Trans	INTERGENIC_VARIANT	AFR
312.3	Impulse control disorder	mental disorders	rs915823	TMPRSS2	21	42851454	A	C	C	1.02972	0.0471726	0.938787	1.12947	0.534652	0.980871	1	966	113733	-0.066039	1.6687e-06	B2_trans	CODING_TRANSCRIPT_INTRON_VARIANT	AFR
695	Erythematous conditions	dermatologic	rs9497053	UTRN	6	145026256	G	A	A	1.01248	0.0199743	0.973608	1.0529	0.534659	0.980871	1	5718	104985	-0.064841	1.0064e-06	B2_trans	CODING_TRANSCRIPT_INTRON_VARIANT	AFR
456	Chronic venous insufficiency [CVI]	circulatory system	rs4830964	.	23	15515319	C	G	G	0.987406	0.020412	0.948683	1.02771	0.53466	0.980871	1	3907	108193	0.046578	2.9701e-06	B2_trans	SEQUENCE_VARIANT	AFR
480.3	Pneumonia due to fungus (mycoses)	respiratory	rs35705950	MUC5B	11	1241221	G	T	T	0.833753	0.292829	0.469657	1.48011	0.534665	0.980871	1	761	115573	-0.11177	1.2224e-08	B2_trans,A2_Trans	UPSTREAM_GENE_VARIANT	AFR
1001	NA	NA	rs11702230	LOC101928126	21	35377591	C	T	T	1.07272	0.11306	0.859508	1.33883	0.534665	0.980871	1	3991	110994	0.099731	3.223e-09	B2_trans	INTERGENIC_VARIANT	AFR
291.1	Transient mental disorders due to conditions classified elsewhere	mental disorders	rs34488998	NKAIN3	8	63408372	G	A	A	0.63092	0.741828	0.147411	2.70034	0.534687	0.980892	1	375	116073	0.1355	3.4644e-06	B2_trans	CODING_TRANSCRIPT_INTRON_VARIANT	AFR
741	Symptoms and disorders of the joints	musculoskeletal	rs111783124	LOC101928126	21	35362848	G	A	A	0.976451	0.0383868	0.905681	1.05275	0.534724	0.980917	1	14783	85967	0.13532	2.1558e-07	A2_Trans	INTERGENIC_VARIANT	AFR
741.2	Stiffness of joint	musculoskeletal	rs78313563	ESS2	22	19136365	G	A	A	0.92495	0.125668	0.723018	1.18328	0.534727	0.980917	1	2340	112983	0.40873	6.5914e-07	A2_Trans	UPSTREAM_GENE_VARIANT	AFR
253.2	Pituitary hypofunction	endocrine/metabolic	rs12259804	PLEKHS1	10	115573378	T	C	C	0.673891	0.635789	0.193823	2.34301	0.534742	0.980917	1	163	116240	-0.27547	4.8674e-08	A2_Trans	INTERGENIC_VARIANT	AFR
794	Abnormal results of other function studies (bladder, pancreas, placenta, spleen, etc)	symptoms	rs622568	SEC61G	7	54647894	A	C	C	1.06086	0.0951725	0.880333	1.27841	0.534753	0.980917	1	1798	114631	0.11965	2.6006e-06	A2_Trans	INTERGENIC_VARIANT	AFR
443.8	Other specified peripheral vascular diseases	circulatory system	rs111783124	LOC101928126	21	35362848	G	A	A	1.11161	0.170454	0.795907	1.55254	0.534759	0.980917	1	1196	114840	0.13532	2.1558e-07	A2_Trans	INTERGENIC_VARIANT	AFR
433.2	Occlusion of cerebral arteries	circulatory system	rs8052423	SLC22A31	16	89269178	G	T	T	1.01427	0.0228236	0.969897	1.06067	0.534765	0.980917	1	2692	107388	0.13037	1.0019e-06	A2_Trans	UPSTREAM_GENE_VARIANT	AFR
502	Postinflammatory pulmonary fibrosis	respiratory	rs7605877	FOXI3	2	88559025	T	C	C	1.03129	0.0496406	0.935681	1.13667	0.534781	0.980923	1	1291	114487	-0.071053	3.3369e-06	B2_trans	INTERGENIC_VARIANT	AFR
276.41	Acidosis	endocrine/metabolic	rs55654108	PDCL3P4	3	101425703	A	G	G	1.01884	0.0300648	0.960535	1.08068	0.53479	0.980923	1	4068	109494	-0.05662	1.0636e-06	B2_trans	INTERGENIC_VARIANT	AFR
427.22	Atrial flutter	circulatory system	rs11085727	TYK2	19	10466123	C	T	T	1.02564	0.0407927	0.946833	1.11101	0.53481	0.98094	1	1540	112060	0.17253	2.3333e-18	A2_Trans,B2_trans	CODING_TRANSCRIPT_INTRON_VARIANT	AFR
371.1	Uveitis, noninfectious or NOS	sense organs	rs9268576	HLA-DRA	6	32395641	T	C	C	0.974097	0.042289	0.896614	1.05828	0.534862	0.980982	1	1520	112066	0.095134	9.9752e-07	B2_trans	INTERGENIC_VARIANT	AFR
571.5	Other chronic nonalcoholic liver disease	digestive	rs3746539	PTPRT	20	40702071	G	A	A	1.0136	0.0217703	0.971263	1.05779	0.534862	0.980982	1	4745	104472	0.05405	1.7723e-06	B2_trans	THREE_PRIME_UTR_EXON_VARIANT	AFR
389.2	Conductive hearing loss	sense organs	rs8052423	SLC22A31	16	89269178	G	T	T	1.03647	0.0577255	0.925598	1.16063	0.534865	0.980982	1	1334	114387	0.13037	1.0019e-06	A2_Trans	UPSTREAM_GENE_VARIANT	AFR
244.1	Secondary hypothyroidism	endocrine/metabolic	rs117169628	SLC22A31	16	89262657	G	A	A	1.08235	0.127523	0.842982	1.38968	0.534911	0.981042	1	507	114872	0.081201	5.77e-07	B2_trans	SYNONYMOUS_VARIANT	AFR
455	Hemorrhoids	circulatory system	rs1405655	NR1H2	19	50882619	T	C	C	0.992217	0.0125914	0.96803	1.01701	0.534927	0.981042	1	16916	82922	0.075181	1.1208e-11	B2_trans,A2_Trans	CODING_TRANSCRIPT_INTRON_VARIANT	AFR
514.2	Solitary pulmonary nodule	respiratory	rs622568	SEC61G	7	54647894	A	C	C	1.01516	0.0242562	0.968032	1.06459	0.534933	0.981042	1	3731	109035	0.11965	2.6006e-06	A2_Trans	INTERGENIC_VARIANT	AFR
350.2	Abnormality of gait	neurological	rs12567716	FOXD2	1	48197570	T	C	C	1.0175	0.0279669	0.963232	1.07484	0.534941	0.981042	1	11889	88486	-0.090753	1.4878e-06	B2_trans	INTERGENIC_VARIANT	AFR
427.42	Cardiac arrest	circulatory system	rs77534576	DLX4	17	47940666	C	T	T	1.28039	0.398424	0.586412	2.79564	0.535023	0.981173	1	765	115368	0.20794	1.7585e-10	B2_trans	INTERGENIC_VARIANT	AFR
290	Delirium dementia and amnestic and other cognitive disorders	mental disorders	rs7089827	TFAM	10	60157611	C	T	T	1.01297	0.0207731	0.972555	1.05506	0.535037	0.981174	1	4514	105399	-0.14471	2.0338e-06	A2_Trans	THREE_PRIME_UTR_EXON_VARIANT	AFR
979	Adverse drug events and drug allergies	injuries & poisonings	rs35508621	LZTFL1	3	45880481	T	C	C	0.917668	0.138512	0.699494	1.20389	0.535056	0.981174	1	5572	108748	0.38931	6.0917e-89	B2_trans	CODING_TRANSCRIPT_INTRON_VARIANT	AFR
296	Mood disorders	mental disorders	rs2277732	DPP9	19	4723670	C	A	A	0.991314	0.0140647	0.96436	1.01902	0.535065	0.981174	1	7854	48019	0.11697	6.1912e-22	B2_trans,A2_Trans	FIVE_PRIME_UTR_INTRON_VARIANT	AFR
525.2	Atrophy of edentulous alveolar ridge	digestive	rs77534576	DLX4	17	47940666	C	T	T	1.1756	0.260825	0.705092	1.96009	0.535082	0.981174	1	1769	113560	0.20794	1.7585e-10	B2_trans	INTERGENIC_VARIANT	AFR
525	Other diseases of the teeth and supporting structures	digestive	rs7560588	BCL11A	2	60727416	G	A	A	0.990929	0.0146913	0.962803	1.01988	0.535086	0.981174	1	11099	69706	-0.12371	2.3396e-07	A2_Trans	CODING_TRANSCRIPT_INTRON_VARIANT	AFR
627.1	Postmenopausal bleeding	genitourinary	rs76073397	MIR548H2	16	11386452	T	C	C	0.846346	0.268965	0.499579	1.43381	0.53509	0.981174	1	459	115554	0.14454	9.6663e-07	A2_Trans,B2_trans	INTERGENIC_VARIANT	AFR
594.2	Calculus of lower urinary tract	genitourinary	rs12567716	FOXD2	1	48197570	T	C	C	0.900417	0.169123	0.646378	1.2543	0.535099	0.981174	1	429	115854	-0.090753	1.4878e-06	B2_trans	INTERGENIC_VARIANT	AFR
331.1	Hydrocephalus	neurological	rs7960611	CLEC1A	12	10230416	G	A	A	1.08035	0.124607	0.846249	1.37921	0.535112	0.981178	1	160	116311	-0.1584	3.3086e-07	A2_Trans	CODING_TRANSCRIPT_INTRON_VARIANT	AFR
041.11	Methicillin sensitive Staphylococcus aureus	infectious diseases	rs2277732	DPP9	19	4723670	C	A	A	1.0459	0.0723668	0.907595	1.20528	0.535149	0.981227	1	1546	114190	0.11697	6.1912e-22	B2_trans,A2_Trans	FIVE_PRIME_UTR_INTRON_VARIANT	AFR
480.3	Pneumonia due to fungus (mycoses)	respiratory	rs13050728	IFNAR2	21	34615210	T	C	C	0.943342	0.0940533	0.784532	1.1343	0.535161	0.981227	1	761	115573	-0.10657	4.0686e-21	B2_trans,A2_Trans	CODING_TRANSCRIPT_INTRON_VARIANT	AFR
165	Cancer within the respiratory system	neoplasms	rs62200027	CASC20	20	6469515	G	A	A	0.972395	0.045143	0.890055	1.06235	0.535191	0.981227	1	911	113314	-0.053006	3.3456e-06	B2_trans,A2_Trans	NON_CODING_TRANSCRIPT_INTRON_VARIANT	AFR
367.9	Blindness and low vision	sense organs	rs13179014	SPEF2	5	35693227	A	C	C	1.01811	0.0289512	0.961952	1.07756	0.535201	0.981227	1	6637	105234	-0.061249	6.1057e-07	B2_trans	CODING_TRANSCRIPT_INTRON_VARIANT	AFR
747	Cardiac and circulatory congenital anomalies	congenital anomalies	rs1878527	ANKRD30BL	2	133056313	T	C	C	1.04103	0.0648507	0.916776	1.18213	0.535203	0.981227	1	1521	114330	-0.077457	2.0215e-06	B2_trans	INTERGENIC_VARIANT	AFR
738.4	Acquired spondylolisthesis	musculoskeletal	rs1878527	ANKRD30BL	2	133056313	T	C	C	1.03583	0.0567663	0.92676	1.15773	0.535213	0.981227	1	2151	113451	-0.077457	2.0215e-06	B2_trans	INTERGENIC_VARIANT	AFR
333	Extrapyramidal disease and abnormal movement disorders	neurological	rs72655853	SBSPON	8	73985608	A	G	G	0.931321	0.114748	0.743747	1.1662	0.535215	0.981227	1	2621	111284	0.22523	8.3915e-07	A2_Trans	CODING_TRANSCRIPT_INTRON_VARIANT	AFR
395.2	Nonrheumatic aortic valve disorders	circulatory system	rs2284028	NCF4	22	37265172	A	C	C	0.976428	0.0384719	0.90551	1.0529	0.535237	0.981227	1	2096	112490	0.31271	4.1737e-06	A2_Trans	CODING_TRANSCRIPT_INTRON_VARIANT	AFR
788	Syncope and collapse	symptoms	rs7605877	FOXI3	2	88559025	T	C	C	1.00998	0.0160191	0.978764	1.0422	0.535241	0.981227	1	6956	100318	-0.071053	3.3369e-06	B2_trans	INTERGENIC_VARIANT	AFR
603.1	Hydrocele	genitourinary	rs505922	ABO	9	136149229	T	C	C	0.977478	0.0367395	0.909566	1.05046	0.535246	0.981227	1	1641	113372	-0.099884	2.0889e-20	B2_trans	CODING_TRANSCRIPT_INTRON_VARIANT	AFR
280.2	Iron deficiency anemia secondary to blood loss (chronic)	hematopoietic	rs10774679	OAS3	12	113374748	C	T	T	1.02306	0.0367682	0.951926	1.09951	0.535258	0.981229	1	2577	112344	0.075824	4.6954e-12	B2_trans	UPSTREAM_GENE_VARIANT	AFR
389	Hearing loss	sense organs	rs61667602	CRHR1	17	43785349	T	C	C	0.98921	0.0174993	0.955857	1.02373	0.535277	0.981244	1	10951	75315	-0.093554	9.1279e-12	B2_trans	FIVE_PRIME_UTR_INTRON_VARIANT	AFR
430.1	Subarachnoid hemorrhage	circulatory system	rs75505823	LRP1	12	57540956	G	T	T	0.660883	0.668109	0.178414	2.44805	0.535307	0.98128	1	193	116267	-0.20852	3.0745e-06	A2_Trans	CODING_TRANSCRIPT_INTRON_VARIANT	AFR
285.21	Anemia in chronic kidney disease	hematopoietic	rs77534576	DLX4	17	47940666	C	T	T	0.899106	0.171568	0.64235	1.25849	0.535326	0.981295	1	1878	110542	0.20794	1.7585e-10	B2_trans	INTERGENIC_VARIANT	AFR
578	Gastrointestinal hemorrhage	digestive	rs35705950	MUC5B	11	1241221	G	T	T	0.974549	0.0415924	0.898256	1.05732	0.535358	0.981301	1	10619	88882	-0.11177	1.2224e-08	B2_trans,A2_Trans	UPSTREAM_GENE_VARIANT	AFR
655	Known or suspected fetal abnormality affecting management of mother	pregnancy complications	rs78313563	ESS2	22	19136365	G	A	A	1.15465	0.231999	0.732779	1.81941	0.535372	0.981301	1	209	116124	0.40873	6.5914e-07	A2_Trans	UPSTREAM_GENE_VARIANT	AFR
440.21	Atherosclerosis of native arteries of the extremities with ulceration or gangrene	circulatory system	rs7560588	BCL11A	2	60727416	G	A	A	0.953939	0.0760786	0.821793	1.10733	0.535373	0.981301	1	589	115193	-0.12371	2.3396e-07	A2_Trans	CODING_TRANSCRIPT_INTRON_VARIANT	AFR
507	Pleurisy; pleural effusion	respiratory	rs9367106	LOC100505711	6	41483390	G	C	C	1.03043	0.0483691	0.937235	1.1329	0.535374	0.981301	1	4076	109437	0.20225	3.4038e-11	B2_trans	INTERGENIC_VARIANT	AFR
389	Hearing loss	sense organs	rs55654108	PDCL3P4	3	101425703	A	G	G	0.992876	0.0115351	0.97068	1.01558	0.535386	0.981301	1	10951	75315	-0.05662	1.0636e-06	B2_trans	INTERGENIC_VARIANT	AFR
686.3	Pilonidal cyst	dermatologic	rs60869999	MYO1C	17	1390948	A	T	T	1.07121	0.110985	0.861792	1.33151	0.535406	0.981301	1	362	115926	0.059541	2.9039e-06	B2_trans	CODING_TRANSCRIPT_INTRON_VARIANT	AFR
741	Symptoms and disorders of the joints	musculoskeletal	rs72655853	SBSPON	8	73985608	A	G	G	0.968737	0.0512488	0.876158	1.0711	0.535407	0.981301	1	14783	85967	0.22523	8.3915e-07	A2_Trans	CODING_TRANSCRIPT_INTRON_VARIANT	AFR
1013	NA	NA	rs8052423	SLC22A31	16	89269178	G	T	T	0.97247	0.0450467	0.890292	1.06223	0.535443	0.981301	1	2541	112498	0.13037	1.0019e-06	A2_Trans	UPSTREAM_GENE_VARIANT	AFR
577.3	Cyst and pseudocyst of pancreas	digestive	rs67959919	LZTFL1	3	45871908	G	A	A	1.15234	0.228816	0.735891	1.80447	0.535454	0.981301	1	404	115654	0.59355	1.6043e-80	A2_Trans	CODING_TRANSCRIPT_INTRON_VARIANT	AFR
426.92	Cardiac defibrillator in situ	circulatory system	rs915823	TMPRSS2	21	42851454	A	C	C	1.02715	0.0432207	0.943719	1.11795	0.535457	0.981301	1	419	113888	-0.066039	1.6687e-06	B2_trans	CODING_TRANSCRIPT_INTRON_VARIANT	AFR
560.4	Other intestinal obstruction	digestive	rs117169628	SLC22A31	16	89262657	G	A	A	0.926292	0.123557	0.727069	1.1801	0.535468	0.981301	1	1236	113888	0.081201	5.77e-07	B2_trans	SYNONYMOUS_VARIANT	AFR
216.1	Screening for malignant neoplasms of the skin	neoplasms	rs76073397	MIR548H2	16	11386452	T	C	C	1.12259	0.186606	0.778718	1.6183	0.535471	0.981301	1	2601	113106	0.14454	9.6663e-07	A2_Trans,B2_trans	INTERGENIC_VARIANT	AFR
521	Diseases of hard tissues of teeth	digestive	rs4830964	.	23	15515319	C	G	G	0.994498	0.00890293	0.977295	1.012	0.535479	0.981301	1	9931	70521	0.046578	2.9701e-06	B2_trans	SEQUENCE_VARIANT	AFR
442.8	Aneurysm of other specified artery	circulatory system	rs9577395	ATP11A	13	113534984	C	G	G	0.88618	0.195009	0.604685	1.29872	0.535495	0.981301	1	386	116056	0.064829	8.6068e-07	B2_trans,A2_Trans	CODING_TRANSCRIPT_INTRON_VARIANT	AFR
420	Carditis	circulatory system	rs505922	ABO	9	136149229	T	C	C	0.978429	0.0351939	0.913213	1.0483	0.5355	0.981301	1	2272	112598	-0.099884	2.0889e-20	B2_trans	CODING_TRANSCRIPT_INTRON_VARIANT	AFR
601.3	Orchitis and epididymitis	genitourinary	rs12660421	FOXP4-AS1	6	41488378	G	A	A	1.03666	0.0581043	0.925074	1.1617	0.535533	0.981301	1	2822	111408	0.35506	1.1424e-09	A2_Trans	DOWNSTREAM_GENE_VARIANT	AFR
242	Thyrotoxicosis with or without goiter	endocrine/metabolic	rs7089827	TFAM	10	60157611	C	T	T	1.02048	0.0327257	0.957083	1.08808	0.535543	0.981301	1	1361	112875	-0.14471	2.0338e-06	A2_Trans	THREE_PRIME_UTR_EXON_VARIANT	AFR
418	Nonspecific chest pain	circulatory system	rs11085727	TYK2	19	10466123	C	T	T	0.990836	0.0148595	0.962395	1.02012	0.535551	0.981301	1	16209	61060	0.17253	2.3333e-18	A2_Trans,B2_trans	CODING_TRANSCRIPT_INTRON_VARIANT	AFR
287.32	Secondary thrombocytopenia	hematopoietic	rs111783124	LOC101928126	21	35362848	G	A	A	1.13649	0.206521	0.758186	1.70356	0.535565	0.981301	1	704	115580	0.13532	2.1558e-07	A2_Trans	INTERGENIC_VARIANT	AFR
271	Disorders of carbohydrate transport and metabolism	endocrine/metabolic	rs76073397	MIR548H2	16	11386452	T	C	C	0.93926	0.101149	0.77035	1.14521	0.535577	0.981301	1	4385	108313	0.14454	9.6663e-07	A2_Trans,B2_trans	INTERGENIC_VARIANT	AFR
705.3	Hidradenitis	dermatologic	rs34488998	NKAIN3	8	63408372	G	A	A	0.828159	0.304354	0.456086	1.50377	0.535581	0.981301	1	932	114761	0.1355	3.4644e-06	B2_trans	CODING_TRANSCRIPT_INTRON_VARIANT	AFR
560.4	Other intestinal obstruction	digestive	rs55654108	PDCL3P4	3	101425703	A	G	G	1.02649	0.0422001	0.945003	1.115	0.535586	0.981301	1	1236	113888	-0.05662	1.0636e-06	B2_trans	INTERGENIC_VARIANT	AFR
527	Diseases of the salivary glands	digestive	rs915823	TMPRSS2	21	42851454	A	C	C	0.972256	0.0454188	0.889447	1.06277	0.535592	0.981301	1	3508	110950	-0.066039	1.6687e-06	B2_trans	CODING_TRANSCRIPT_INTRON_VARIANT	AFR
701.4	Keloid scar	dermatologic	rs72655853	SBSPON	8	73985608	A	G	G	1.08109	0.125862	0.84475	1.38355	0.535596	0.981301	1	1755	112753	0.22523	8.3915e-07	A2_Trans	CODING_TRANSCRIPT_INTRON_VARIANT	AFR
379.4	Anomalies of pupillary function	sense organs	rs111837807	CCHCR1	6	31121232	T	C	C	0.895267	0.17859	0.630864	1.27048	0.535598	0.981301	1	667	115644	0.20363	2.152e-11	A2_Trans,B2_trans	CODING_TRANSCRIPT_INTRON_VARIANT	AFR
562.1	Diverticulosis	digestive	rs622568	SEC61G	7	54647894	A	C	C	1.01029	0.016519	0.978099	1.04353	0.535623	0.98131	1	12031	95429	0.11965	2.6006e-06	A2_Trans	INTERGENIC_VARIANT	AFR
288.2	Elevated white blood cell count	hematopoietic	rs7579014	BCL11A	2	60707894	G	A	A	0.981128	0.0307578	0.923729	1.04209	0.535627	0.98131	1	4621	109477	-0.05629	1.2614e-06	B2_trans	CODING_TRANSCRIPT_INTRON_VARIANT	AFR
586.2	Cyst of kidney, acquired	genitourinary	rs12809318	FBRSL1	12	133140840	T	C	C	0.980603	0.0316234	0.921669	1.0433	0.535641	0.98131	1	3772	110036	-0.062781	9.5289e-09	B2_trans	CODING_TRANSCRIPT_INTRON_VARIANT	AFR
747.11	Cardiac shunt/ heart septal defect	congenital anomalies	rs75505823	LRP1	12	57540956	G	T	T	0.67701	0.629745	0.19704	2.32613	0.535647	0.98131	1	311	116128	-0.20852	3.0745e-06	A2_Trans	CODING_TRANSCRIPT_INTRON_VARIANT	AFR
503	Pulmonary congestion and hypostasis	respiratory	rs77534576	DLX4	17	47940666	C	T	T	1.26056	0.373839	0.605829	2.62286	0.535657	0.98131	1	1990	114041	0.20794	1.7585e-10	B2_trans	INTERGENIC_VARIANT	AFR
578.9	Hemorrhage of gastrointestinal tract	digestive	rs34488998	NKAIN3	8	63408372	G	A	A	0.916941	0.140001	0.696903	1.20645	0.535677	0.981317	1	5004	107499	0.1355	3.4644e-06	B2_trans	CODING_TRANSCRIPT_INTRON_VARIANT	AFR
427.8	Sinoatrial node dysfunction (Bradycardia)	circulatory system	rs581342	LMNA	1	156095466	T	C	C	1.03862	0.0611738	0.921263	1.17092	0.535682	0.981317	1	900	115180	0.090245	2.6355e-07	B2_trans	CODING_TRANSCRIPT_INTRON_VARIANT	AFR
317	Alcohol-related disorders	mental disorders	rs2924480	ELF5	11	34529831	T	C	C	1.00797	0.0128106	0.982972	1.03359	0.535703	0.981332	1	6627	75316	-0.11648	2.817e-07	A2_Trans	CODING_TRANSCRIPT_INTRON_VARIANT	AFR
496	Chronic airway obstruction	respiratory	rs581342	LMNA	1	156095466	T	C	C	1.0076	0.0122177	0.983754	1.03201	0.535712	0.981332	1	8711	89005	0.090245	2.6355e-07	B2_trans	CODING_TRANSCRIPT_INTRON_VARIANT	AFR
532	Dysphagia	digestive	rs11085727	TYK2	19	10466123	C	T	T	0.985974	0.0228099	0.942865	1.03105	0.535738	0.98136	1	6236	99183	0.17253	2.3333e-18	A2_Trans,B2_trans	CODING_TRANSCRIPT_INTRON_VARIANT	AFR
537.1	Lesions of stomach and duodenum	digestive	rs111783124	LOC101928126	21	35362848	G	A	A	1.16173	0.242087	0.722835	1.86711	0.535765	0.981371	1	422	115946	0.13532	2.1558e-07	A2_Trans	INTERGENIC_VARIANT	AFR
519	Other diseases of respiratory system, not elsewhere classified	respiratory	rs732990	CIB4	2	26842146	C	G	G	1.01632	0.0261499	0.965547	1.06977	0.535771	0.981371	1	6814	105932	0.056389	5.6358e-07	B2_trans	CODING_TRANSCRIPT_INTRON_VARIANT	AFR
440.21	Atherosclerosis of native arteries of the extremities with ulceration or gangrene	circulatory system	rs7089827	TFAM	10	60157611	C	T	T	1.03373	0.0535767	0.930686	1.14819	0.535776	0.981371	1	589	115193	-0.14471	2.0338e-06	A2_Trans	THREE_PRIME_UTR_EXON_VARIANT	AFR
427.6	Premature beats	circulatory system	rs1878527	ANKRD30BL	2	133056313	T	C	C	1.02659	0.0423836	0.944757	1.11551	0.535803	0.981396	1	3551	111171	-0.077457	2.0215e-06	B2_trans	INTERGENIC_VARIANT	AFR
793.2	NA	NA	rs581342	LMNA	1	156095466	T	C	C	0.973042	0.044138	0.892404	1.06097	0.535821	0.981396	1	4337	111211	0.090245	2.6355e-07	B2_trans	CODING_TRANSCRIPT_INTRON_VARIANT	AFR
312.3	Impulse control disorder	mental disorders	rs7605877	FOXI3	2	88559025	T	C	C	0.979519	0.0334226	0.91741	1.04583	0.535822	0.981396	1	966	113733	-0.071053	3.3369e-06	B2_trans	INTERGENIC_VARIANT	AFR
281.9	Deficiency anemias	hematopoietic	rs76073397	MIR548H2	16	11386452	T	C	C	0.877651	0.210792	0.580625	1.32662	0.535834	0.981398	1	1883	113842	0.14454	9.6663e-07	A2_Trans,B2_trans	INTERGENIC_VARIANT	AFR
470	Septal Deviations/Turbinate Hypertrophy	respiratory	rs5023077	FBRSL1	12	133141973	T	C	C	1.02371	0.037856	0.950505	1.10256	0.535883	0.98144	1	2001	112371	-0.090901	1.5172e-06	A2_Trans	CODING_TRANSCRIPT_INTRON_VARIANT	AFR
303.3	Psychogenic disorder	mental disorders	rs11702230	LOC101928126	21	35377591	C	T	T	0.835102	0.291096	0.472018	1.47748	0.535887	0.98144	1	953	115413	0.099731	3.223e-09	B2_trans	INTERGENIC_VARIANT	AFR
282.5	Sickle cell anemia	hematopoietic	rs62200027	CASC20	20	6469515	G	A	A	0.961509	0.0634061	0.849146	1.08874	0.535889	0.98144	1	715	114693	-0.053006	3.3456e-06	B2_trans,A2_Trans	NON_CODING_TRANSCRIPT_INTRON_VARIANT	AFR
524	Dentofacial anomalies, including malocclusion	digestive	rs6869036	MGAT1	5	180223327	C	T	T	0.95109	0.0810102	0.811457	1.11475	0.535904	0.981448	1	4447	109613	0.25536	1.7578e-06	A2_Trans	FIVE_PRIME_UTR_INTRON_VARIANT	AFR
275.53	Disorders of phosphorus metabolism	endocrine/metabolic	rs5023077	FBRSL1	12	133141973	T	C	C	1.03184	0.0506341	0.934355	1.13949	0.535924	0.981465	1	1867	113513	-0.090901	1.5172e-06	A2_Trans	CODING_TRANSCRIPT_INTRON_VARIANT	AFR
038.2	Gram positive septicemia	infectious diseases	rs2924480	ELF5	11	34529831	T	C	C	1.06447	0.100945	0.873396	1.29736	0.535936	0.981467	1	642	115653	-0.11648	2.817e-07	A2_Trans	CODING_TRANSCRIPT_INTRON_VARIANT	AFR
041.2	Streptococcus infection	infectious diseases	rs67959919	LZTFL1	3	45871908	G	A	A	0.857868	0.247703	0.527929	1.39401	0.535978	0.981481	1	1755	114211	0.59355	1.6043e-80	A2_Trans	CODING_TRANSCRIPT_INTRON_VARIANT	AFR
473	Diseases of the larynx and vocal cords	respiratory	rs60869999	MYO1C	17	1390948	A	T	T	0.979209	0.0339482	0.916175	1.04658	0.53598	0.981481	1	2915	109208	0.059541	2.9039e-06	B2_trans	CODING_TRANSCRIPT_INTRON_VARIANT	AFR
840	Sprains and strains	injuries & poisonings	rs10774671	OAS1	12	113357193	G	A	A	0.992271	0.0125371	0.968186	1.01696	0.535989	0.981481	1	15880	84868	0.12569	3.6032e-11	A2_Trans	SPLICE_ACCEPTOR_VARIANT	AFR
428.3	Heart failure with reduced EF [Systolic or combined heart failure]	circulatory system	rs915823	TMPRSS2	21	42851454	A	C	C	1.01552	0.0248896	0.967172	1.06629	0.536	0.981481	1	2819	106138	-0.066039	1.6687e-06	B2_trans	CODING_TRANSCRIPT_INTRON_VARIANT	AFR
295.2	Paranoid disorders	mental disorders	rs117169628	SLC22A31	16	89262657	G	A	A	1.08562	0.13275	0.836916	1.40824	0.536011	0.981481	1	1382	114124	0.081201	5.77e-07	B2_trans	SYNONYMOUS_VARIANT	AFR
580	Nephritis; nephrosis; renal sclerosis	genitourinary	rs2924480	ELF5	11	34529831	T	C	C	1.02463	0.0393136	0.948641	1.1067	0.53603	0.981481	1	2107	112096	-0.11648	2.817e-07	A2_Trans	CODING_TRANSCRIPT_INTRON_VARIANT	AFR
216.1	Screening for malignant neoplasms of the skin	neoplasms	rs111783124	LOC101928126	21	35362848	G	A	A	0.911919	0.149011	0.680955	1.22122	0.536066	0.981481	1	2601	113106	0.13532	2.1558e-07	A2_Trans	INTERGENIC_VARIANT	AFR
110.2	Dermatomycoses	infectious diseases	rs467843	TRAPPC13	5	64945715	A	G	G	0.979046	0.0342246	0.915527	1.04697	0.536073	0.981481	1	3087	111647	-0.089724	1.7259e-06	A2_Trans	CODING_TRANSCRIPT_INTRON_VARIANT	AFR
327.4	Insomnia	neurological	rs2277732	DPP9	19	4723670	C	A	A	1.0108	0.0173572	0.976989	1.04578	0.536073	0.981481	1	13165	82195	0.11697	6.1912e-22	B2_trans,A2_Trans	FIVE_PRIME_UTR_INTRON_VARIANT	AFR
587	Kidney replaced by transpant	genitourinary	rs76423999	SLC12A7	5	1098067	T	A	A	0.93236	0.11319	0.746854	1.16394	0.536084	0.981481	1	214	115667	0.18412	3.8813e-07	A2_Trans	CODING_TRANSCRIPT_INTRON_VARIANT	AFR
300.13	Phobia	mental disorders	rs1453205	LOC101928196	2	19901073	C	T	T	0.959609	0.0666343	0.842122	1.09349	0.536089	0.981481	1	771	115394	0.096992	3.6368e-06	A2_Trans	INTERGENIC_VARIANT	AFR
374.3	Ptosis of eyelid	sense organs	rs35508621	LZTFL1	3	45880481	T	C	C	0.905042	0.161255	0.659793	1.24145	0.536092	0.981481	1	1253	113714	0.38931	6.0917e-89	B2_trans	CODING_TRANSCRIPT_INTRON_VARIANT	AFR
733.4	Aseptic necrosis of bone	musculoskeletal	rs2924480	ELF5	11	34529831	T	C	C	0.967325	0.0536923	0.870702	1.07467	0.536098	0.981481	1	688	114708	-0.11648	2.817e-07	A2_Trans	CODING_TRANSCRIPT_INTRON_VARIANT	AFR
471	Nasal polyps	respiratory	rs35154152	THBS3	1	155172725	T	C	C	1.03619	0.0574587	0.925828	1.15971	0.536103	0.981481	1	806	115032	-0.20528	2.3574e-11	A2_Trans	SYNONYMOUS_VARIANT	AFR
781	Symptoms involving nervous and musculoskeletal systems	symptoms	rs11234800	ME3	11	86479407	G	C	C	0.92925	0.118597	0.736516	1.17242	0.536105	0.981481	1	3740	111564	-0.077173	3.0702e-06	B2_trans	INTERGENIC_VARIANT	AFR
681.7	Cellulitis and abscess of trunk	dermatologic	rs4830964	.	23	15515319	C	G	G	0.982347	0.0287878	0.928455	1.03937	0.536117	0.981483	1	3297	111137	0.046578	2.9701e-06	B2_trans	SEQUENCE_VARIANT	AFR
277.7	Dysmetabolic syndrome X	endocrine/metabolic	rs8080583	KANSL1	17	44162597	C	A	A	1.03106	0.0494417	0.935835	1.13598	0.536131	0.981489	1	955	114726	-0.12662	2.0785e-08	A2_Trans	CODING_TRANSCRIPT_INTRON_VARIANT	AFR
619.4	Noninflammatory disorders of vagina	genitourinary	rs10086829	COL14A1	8	121149129	G	A	A	1.05411	0.0851845	0.892026	1.24565	0.53615	0.981494	1	1508	114508	-0.097352	3.8599e-06	A2_Trans	FIVE_PRIME_UTR_INTRON_VARIANT	AFR
697	Sarcoidosis	dermatologic	rs915823	TMPRSS2	21	42851454	A	C	C	0.968307	0.0520598	0.874379	1.07233	0.536158	0.981494	1	296	114677	-0.066039	1.6687e-06	B2_trans	CODING_TRANSCRIPT_INTRON_VARIANT	AFR
509.2	Respiratory insufficiency	respiratory	rs35154152	THBS3	1	155172725	T	C	C	0.956445	0.0719863	0.830587	1.10137	0.536166	0.981494	1	1044	115077	-0.20528	2.3574e-11	A2_Trans	SYNONYMOUS_VARIANT	AFR
729	Other disorders of soft tissues	musculoskeletal	rs75505823	LRP1	12	57540956	G	T	T	1.12965	0.197076	0.767705	1.66225	0.536178	0.981497	1	4845	110261	-0.20852	3.0745e-06	A2_Trans	CODING_TRANSCRIPT_INTRON_VARIANT	AFR
994	Sepsis and SIRS	injuries & poisonings	rs72655853	SBSPON	8	73985608	A	G	G	1.05863	0.0921071	0.883775	1.26807	0.536209	0.981499	1	3027	109648	0.22523	8.3915e-07	A2_Trans	CODING_TRANSCRIPT_INTRON_VARIANT	AFR
260.1	Cachexia	endocrine/metabolic	rs7671107	LOC101929161	4	25449225	G	A	A	1.05425	0.0854114	0.891746	1.24637	0.536229	0.981499	1	792	115532	-0.064456	1.0803e-06	B2_trans	INTERGENIC_VARIANT	AFR
585.32	End stage renal disease	genitourinary	rs12567716	FOXD2	1	48197570	T	C	C	0.966935	0.054364	0.869205	1.07565	0.536242	0.981499	1	825	112084	-0.090753	1.4878e-06	B2_trans	INTERGENIC_VARIANT	AFR
447	Other disorders of arteries and arterioles	circulatory system	rs147812915	KAT7	17	47858295	C	T	T	0.850545	0.261753	0.509205	1.4207	0.536288	0.981499	1	2150	113442	0.23438	1.0943e-07	A2_Trans	INTERGENIC_VARIANT	AFR
249	Secondary diabetes mellitus	endocrine/metabolic	rs60305836	CDH8	16	61709381	A	C	C	0.975624	0.0399054	0.902225	1.05499	0.536303	0.981499	1	3169	111446	0.086719	1.1846e-06	B2_trans	CODING_TRANSCRIPT_INTRON_VARIANT	AFR
402	NA	NA	rs111837807	CCHCR1	6	31121232	T	C	C	0.976024	0.0392451	0.903764	1.05406	0.53633	0.981499	1	11251	97992	0.20363	2.152e-11	A2_Trans,B2_trans	CODING_TRANSCRIPT_INTRON_VARIANT	AFR
414.2	ASCVD	circulatory system	rs7671107	LOC101929161	4	25449225	G	A	A	0.945766	0.090174	0.792551	1.1286	0.536337	0.981499	1	707	115644	-0.064456	1.0803e-06	B2_trans	INTERGENIC_VARIANT	AFR
585.32	End stage renal disease	genitourinary	rs147812915	KAT7	17	47858295	C	T	T	0.917017	0.140098	0.696827	1.20678	0.536346	0.981499	1	825	112084	0.23438	1.0943e-07	A2_Trans	INTERGENIC_VARIANT	AFR
594.2	Calculus of lower urinary tract	genitourinary	rs1250993	LOC101929525	10	81399565	C	G	G	1.05597	0.0880712	0.888555	1.25492	0.536356	0.981499	1	429	115854	0.12403	5.3767e-08	A2_Trans	INTERGENIC_VARIANT	AFR
592	Cystitis and urethritis	genitourinary	rs76423999	SLC12A7	5	1098067	T	A	A	0.95873	0.0681607	0.838838	1.09576	0.53636	0.981499	1	4867	109654	0.18412	3.8813e-07	A2_Trans	CODING_TRANSCRIPT_INTRON_VARIANT	AFR
681.7	Cellulitis and abscess of trunk	dermatologic	rs12567716	FOXD2	1	48197570	T	C	C	1.04273	0.0676748	0.913204	1.19063	0.536368	0.981499	1	3297	111137	-0.090753	1.4878e-06	B2_trans	INTERGENIC_VARIANT	AFR
418.1	Precordial pain	circulatory system	rs7671107	LOC101929161	4	25449225	G	A	A	1.04273	0.0676732	0.913205	1.19063	0.536383	0.981499	1	2211	113905	-0.064456	1.0803e-06	B2_trans	INTERGENIC_VARIANT	AFR
618.1	Prolapse of vaginal walls	genitourinary	rs76073397	MIR548H2	16	11386452	T	C	C	1.23151	0.336799	0.636432	2.38298	0.536388	0.981499	1	300	116106	0.14454	9.6663e-07	A2_Trans,B2_trans	INTERGENIC_VARIANT	AFR
610.4	Benign neoplasm of breast	genitourinary	rs1250993	LOC101929525	10	81399565	C	G	G	0.950066	0.0828503	0.807666	1.11757	0.536398	0.981499	1	658	115571	0.12403	5.3767e-08	A2_Trans	INTERGENIC_VARIANT	AFR
287	Purpura and other hemorrhagic conditions	hematopoietic	rs5023077	FBRSL1	12	133141973	T	C	C	0.982058	0.0292844	0.927279	1.04007	0.536419	0.981499	1	3296	109524	-0.090901	1.5172e-06	A2_Trans	CODING_TRANSCRIPT_INTRON_VARIANT	AFR
282	Hereditary hemolytic anemias	hematopoietic	rs9896243	NSF	17	44826056	C	G	G	1.02695	0.0430105	0.943925	1.11727	0.536422	0.981499	1	1674	112285	-0.13155	3.2234e-08	A2_Trans	CODING_TRANSCRIPT_INTRON_VARIANT	AFR
763	Thoracic or lumbosacral neuritis or radiculitis, unspecified	symptoms	rs11234800	ME3	11	86479407	G	C	C	0.974468	0.0418358	0.897753	1.05774	0.536429	0.981499	1	7684	96414	-0.077173	3.0702e-06	B2_trans	INTERGENIC_VARIANT	AFR
711.1	Pyogenic arthritis	musculoskeletal	rs495828	ABO	9	136154867	G	T	T	0.945168	0.091217	0.790433	1.13019	0.53643	0.981499	1	679	115451	-0.13432	6.5649e-10	A2_Trans	UPSTREAM_GENE_VARIANT	AFR
574	Cholelithiasis and cholecystitis	digestive	rs467843	TRAPPC13	5	64945715	A	G	G	1.01498	0.0240473	0.968249	1.06396	0.536436	0.981499	1	2143	110495	-0.089724	1.7259e-06	A2_Trans	CODING_TRANSCRIPT_INTRON_VARIANT	AFR
471	Nasal polyps	respiratory	rs11234800	ME3	11	86479407	G	C	C	1.09211	0.142526	0.825938	1.44405	0.536443	0.981499	1	806	115032	-0.077173	3.0702e-06	B2_trans	INTERGENIC_VARIANT	AFR
433.21	Cerebral artery occlusion, with cerebral infarction	circulatory system	rs9367106	LOC100505711	6	41483390	G	C	C	1.02148	0.0343844	0.954912	1.0927	0.536447	0.981499	1	2573	107590	0.20225	3.4038e-11	B2_trans	INTERGENIC_VARIANT	AFR
627.3	Postmenopausal atrophic vaginitis	genitourinary	rs72655853	SBSPON	8	73985608	A	G	G	1.15458	0.232512	0.731998	1.82112	0.536447	0.981499	1	908	115115	0.22523	8.3915e-07	A2_Trans	CODING_TRANSCRIPT_INTRON_VARIANT	AFR
453	Chronic venous hypertension	circulatory system	rs76073397	MIR548H2	16	11386452	T	C	C	0.855565	0.252341	0.521747	1.40296	0.536453	0.981499	1	398	115668	0.14454	9.6663e-07	A2_Trans,B2_trans	INTERGENIC_VARIANT	AFR
224	Benign neoplasm of eye	neoplasms	rs13050728	IFNAR2	21	34615210	T	C	C	1.03325	0.0529196	0.931455	1.14618	0.53646	0.981499	1	1203	114348	-0.10657	4.0686e-21	B2_trans,A2_Trans	CODING_TRANSCRIPT_INTRON_VARIANT	AFR
740.1	Osteoarthritis; localized	musculoskeletal	rs915823	TMPRSS2	21	42851454	A	C	C	1.00904	0.0145652	0.980646	1.03826	0.536463	0.981499	1	12184	74342	-0.066039	1.6687e-06	B2_trans	CODING_TRANSCRIPT_INTRON_VARIANT	AFR
496.1	Emphysema	respiratory	rs72711165	TMEM65	8	125336564	T	C	C	0.940872	0.0985971	0.77554	1.14145	0.536471	0.981499	1	2437	112392	0.18279	6.0907e-07	B2_trans	CODING_TRANSCRIPT_INTRON_VARIANT	AFR
695	Erythematous conditions	dermatologic	rs9268576	HLA-DRA	6	32395641	T	C	C	1.01905	0.0305234	0.95987	1.08187	0.536501	0.981499	1	5718	104985	0.095134	9.9752e-07	B2_trans	INTERGENIC_VARIANT	AFR
588.2	Secondary hyperparathyroidism (of renal origin)	genitourinary	rs77534576	DLX4	17	47940666	C	T	T	0.8786	0.209394	0.582847	1.32442	0.53651	0.981499	1	1055	112791	0.20794	1.7585e-10	B2_trans	INTERGENIC_VARIANT	AFR
427.61	Supraventricular premature beats	circulatory system	rs75505823	LRP1	12	57540956	G	T	T	0.775653	0.411027	0.346578	1.73594	0.536518	0.981499	1	1705	114524	-0.20852	3.0745e-06	A2_Trans	CODING_TRANSCRIPT_INTRON_VARIANT	AFR
615	Endometriosis	genitourinary	rs505922	ABO	9	136149229	T	C	C	1.04141	0.0656458	0.915678	1.1844	0.536541	0.981499	1	510	115627	-0.099884	2.0889e-20	B2_trans	CODING_TRANSCRIPT_INTRON_VARIANT	AFR
364	Corneal opacity and other disorders of cornea	sense organs	rs35154152	THBS3	1	155172725	T	C	C	0.979168	0.0340625	0.915932	1.04677	0.536545	0.981499	1	3302	110903	-0.20528	2.3574e-11	A2_Trans	SYNONYMOUS_VARIANT	AFR
369.2	Eye infection, viral	sense organs	rs7579014	BCL11A	2	60707894	G	A	A	1.03406	0.0541992	0.929849	1.14996	0.536569	0.981499	1	1492	114366	-0.05629	1.2614e-06	B2_trans	CODING_TRANSCRIPT_INTRON_VARIANT	AFR
425.12	Other hypertrophic cardiomyopathy	circulatory system	rs6869036	MGAT1	5	180223327	C	T	T	0.833972	0.293776	0.468909	1.48325	0.536572	0.981499	1	221	116235	0.25536	1.7578e-06	A2_Trans	FIVE_PRIME_UTR_INTRON_VARIANT	AFR
622.1	Polyp of corpus uteri	genitourinary	rs12660421	FOXP4-AS1	6	41488378	G	A	A	1.12272	0.187305	0.777745	1.62071	0.536575	0.981499	1	273	116187	0.35506	1.1424e-09	A2_Trans	DOWNSTREAM_GENE_VARIANT	AFR
263	Other nutritional deficiency	endocrine/metabolic	rs13050728	IFNAR2	21	34615210	T	C	C	0.958102	0.0692613	0.836481	1.0974	0.536595	0.981499	1	1210	114835	-0.10657	4.0686e-21	B2_trans,A2_Trans	CODING_TRANSCRIPT_INTRON_VARIANT	AFR
151	Cancer of stomach	neoplasms	rs75505823	LRP1	12	57540956	G	T	T	0.754701	0.455421	0.309115	1.8426	0.536599	0.981499	1	183	116056	-0.20852	3.0745e-06	A2_Trans	CODING_TRANSCRIPT_INTRON_VARIANT	AFR
967	Adverse effects of sedatives or other central nervous system depressants and anesthetics	injuries & poisonings	rs766826	ELF5	11	34528766	C	T	T	0.928077	0.120788	0.732436	1.17598	0.536611	0.981499	1	753	115684	-0.082134	1.155e-11	B2_trans	CODING_TRANSCRIPT_INTRON_VARIANT	AFR
242.1	Graves' disease	endocrine/metabolic	rs2277732	DPP9	19	4723670	C	A	A	1.04631	0.0732579	0.906365	1.20786	0.536612	0.981499	1	392	115359	0.11697	6.1912e-22	B2_trans,A2_Trans	FIVE_PRIME_UTR_INTRON_VARIANT	AFR
594.2	Calculus of lower urinary tract	genitourinary	rs111783124	LOC101928126	21	35362848	G	A	A	0.866236	0.232387	0.549323	1.36598	0.536625	0.981499	1	429	115854	0.13532	2.1558e-07	A2_Trans	INTERGENIC_VARIANT	AFR
830	Dislocation	injuries & poisonings	rs62200027	CASC20	20	6469515	G	A	A	1.02122	0.0339846	0.955415	1.09156	0.536633	0.981499	1	3658	108813	-0.053006	3.3456e-06	B2_trans,A2_Trans	NON_CODING_TRANSCRIPT_INTRON_VARIANT	AFR
1089	NA	NA	rs505922	ABO	9	136149229	T	C	C	1.02431	0.038871	0.949169	1.1054	0.536657	0.981499	1	398	114816	-0.099884	2.0889e-20	B2_trans	CODING_TRANSCRIPT_INTRON_VARIANT	AFR
736	Other acquired deformities of limbs	musculoskeletal	rs10774679	OAS3	12	113374748	C	T	T	1.01758	0.0282104	0.962847	1.07543	0.536657	0.981499	1	3816	109868	0.075824	4.6954e-12	B2_trans	UPSTREAM_GENE_VARIANT	AFR
255.21	Glucocorticoid deficiency	endocrine/metabolic	rs915823	TMPRSS2	21	42851454	A	C	C	0.928424	0.120199	0.733556	1.17506	0.536666	0.981499	1	321	116031	-0.066039	1.6687e-06	B2_trans	CODING_TRANSCRIPT_INTRON_VARIANT	AFR
716	Other arthropathies	musculoskeletal	rs72655853	SBSPON	8	73985608	A	G	G	0.966933	0.0544269	0.869096	1.07578	0.536688	0.981499	1	12569	90246	0.22523	8.3915e-07	A2_Trans	CODING_TRANSCRIPT_INTRON_VARIANT	AFR
626.12	Excessive or frequent menstruation	genitourinary	rs9896243	NSF	17	44826056	C	G	G	1.03288	0.0523561	0.932142	1.14449	0.536699	0.981499	1	1162	113200	-0.13155	3.2234e-08	A2_Trans	CODING_TRANSCRIPT_INTRON_VARIANT	AFR
701.2	Scar conditions and fibrosis of skin	dermatologic	rs9367106	LOC100505711	6	41483390	G	C	C	1.05048	0.0797171	0.898532	1.22813	0.536706	0.981499	1	2970	112583	0.20225	3.4038e-11	B2_trans	INTERGENIC_VARIANT	AFR
612.2	Hypertrophy of breast (Gynecomastia)	genitourinary	rs7671107	LOC101929161	4	25449225	G	A	A	0.978267	0.0355659	0.912397	1.04889	0.536708	0.981499	1	1550	113033	-0.064456	1.0803e-06	B2_trans	INTERGENIC_VARIANT	AFR
770	Myalgia and myositis unspecified	symptoms	rs61667602	CRHR1	17	43785349	T	C	C	0.981518	0.030197	0.925112	1.04136	0.536722	0.981499	1	8992	99817	-0.093554	9.1279e-12	B2_trans	FIVE_PRIME_UTR_INTRON_VARIANT	AFR
242.2	Toxic multinodular goiter	endocrine/metabolic	rs7671107	LOC101929161	4	25449225	G	A	A	0.937039	0.105266	0.762351	1.15176	0.536728	0.981499	1	241	116193	-0.064456	1.0803e-06	B2_trans	INTERGENIC_VARIANT	AFR
1011	NA	NA	rs12809318	FBRSL1	12	133140840	T	C	C	0.980036	0.0326438	0.919296	1.04479	0.536729	0.981499	1	4825	109182	-0.062781	9.5289e-09	B2_trans	CODING_TRANSCRIPT_INTRON_VARIANT	AFR
274.21	Chondrocalcinosis	endocrine/metabolic	rs3746539	PTPRT	20	40702071	G	A	A	0.952034	0.0795695	0.814559	1.11271	0.536735	0.981499	1	614	115561	0.05405	1.7723e-06	B2_trans	THREE_PRIME_UTR_EXON_VARIANT	AFR
850	Hemorrhage or hematoma complicating a procedure	injuries & poisonings	rs76423999	SLC12A7	5	1098067	T	A	A	0.938667	0.10246	0.767887	1.14743	0.536741	0.981499	1	1967	113750	0.18412	3.8813e-07	A2_Trans	CODING_TRANSCRIPT_INTRON_VARIANT	AFR
303.4	Somatoform disorder	mental disorders	rs76423999	SLC12A7	5	1098067	T	A	A	1.03612	0.0574379	0.925802	1.15958	0.536749	0.981499	1	2003	111761	0.18412	3.8813e-07	A2_Trans	CODING_TRANSCRIPT_INTRON_VARIANT	AFR
170.2	Cancer of connective tissue	neoplasms	rs12567716	FOXD2	1	48197570	T	C	C	1.11165	0.17136	0.794524	1.55536	0.536776	0.981512	1	287	116063	-0.090753	1.4878e-06	B2_trans	INTERGENIC_VARIANT	AFR
338	Pain	neurological	rs111783124	LOC101928126	21	35362848	G	A	A	1.02163	0.0346487	0.954557	1.09342	0.536778	0.981512	1	16793	79496	0.13532	2.1558e-07	A2_Trans	INTERGENIC_VARIANT	AFR
474.1	Acute tonsillitis	respiratory	rs10086829	COL14A1	8	121149129	G	A	A	0.943033	0.0949624	0.782879	1.13595	0.536804	0.981512	1	1654	114531	-0.097352	3.8599e-06	A2_Trans	FIVE_PRIME_UTR_INTRON_VARIANT	AFR
215	Other benign neoplasm of connective and other soft tissue	neoplasms	rs5023077	FBRSL1	12	133141973	T	C	C	0.963546	0.0601229	0.856438	1.08405	0.536809	0.981512	1	1819	113954	-0.090901	1.5172e-06	A2_Trans	CODING_TRANSCRIPT_INTRON_VARIANT	AFR
288.3	Eosinophilia	hematopoietic	rs11702230	LOC101928126	21	35377591	C	T	T	1.18762	0.278395	0.688186	2.04949	0.536812	0.981512	1	408	115992	0.099731	3.223e-09	B2_trans	INTERGENIC_VARIANT	AFR
560	Intestinal obstruction without mention of hernia	digestive	rs495828	ABO	9	136154867	G	T	T	0.974725	0.0414494	0.89867	1.05722	0.536821	0.981512	1	2916	111128	-0.13432	6.5649e-10	A2_Trans	UPSTREAM_GENE_VARIANT	AFR
772.1	Muscular wasting and disuse atrophy	symptoms	rs12660421	FOXP4-AS1	6	41488378	G	A	A	1.08135	0.126635	0.843672	1.38598	0.536847	0.98154	1	746	115437	0.35506	1.1424e-09	A2_Trans	DOWNSTREAM_GENE_VARIANT	AFR
722.9	Other and unspecified disc disorder	musculoskeletal	rs6869036	MGAT1	5	180223327	C	T	T	0.942661	0.0956157	0.781569	1.13696	0.536863	0.981546	1	3272	111532	0.25536	1.7578e-06	A2_Trans	FIVE_PRIME_UTR_INTRON_VARIANT	AFR
363.3	Chorioretinal scars	sense organs	rs622568	SEC61G	7	54647894	A	C	C	0.979552	0.0334557	0.917381	1.04594	0.536879	0.981546	1	2185	112482	0.11965	2.6006e-06	A2_Trans	INTERGENIC_VARIANT	AFR
611	Abnormal findings on mammogram or breast exam	genitourinary	rs12809318	FBRSL1	12	133140840	T	C	C	0.982885	0.0279559	0.930479	1.03824	0.536895	0.981546	1	3026	108832	-0.062781	9.5289e-09	B2_trans	CODING_TRANSCRIPT_INTRON_VARIANT	AFR
716	Other arthropathies	musculoskeletal	rs721917	SFTPD	10	81706324	A	G	G	0.99184	0.0132691	0.966377	1.01797	0.536896	0.981546	1	12569	90246	0.055247	2.0819e-07	B2_trans	SYNONYMOUS_VARIANT	AFR
537.1	Lesions of stomach and duodenum	digestive	rs35705950	MUC5B	11	1241221	G	T	T	1.17701	0.263931	0.70165	1.97441	0.536913	0.981546	1	422	115946	-0.11177	1.2224e-08	B2_trans,A2_Trans	UPSTREAM_GENE_VARIANT	AFR
757	Congenital anomalies of the integument	congenital anomalies	rs111783124	LOC101928126	21	35362848	G	A	A	0.824026	0.313461	0.445782	1.52321	0.536924	0.981546	1	502	115931	0.13532	2.1558e-07	A2_Trans	INTERGENIC_VARIANT	AFR
765	Cervical radiculitis	symptoms	rs9268576	HLA-DRA	6	32395641	T	C	C	0.983735	0.0265582	0.933838	1.0363	0.536931	0.981546	1	6121	102343	0.095134	9.9752e-07	B2_trans	INTERGENIC_VARIANT	AFR
797.1	Cardiogenic shock	symptoms	rs67579710	THBS3	1	155173527	G	A	A	1.06291	0.0988031	0.875777	1.29002	0.536936	0.981546	1	384	116009	-0.10348	1.0252e-09	B2_trans	CODING_TRANSCRIPT_INTRON_VARIANT	AFR
440.21	Atherosclerosis of native arteries of the extremities with ulceration or gangrene	circulatory system	rs67959919	LZTFL1	3	45871908	G	A	A	0.870768	0.224138	0.561197	1.35111	0.536981	0.981552	1	589	115193	0.59355	1.6043e-80	A2_Trans	CODING_TRANSCRIPT_INTRON_VARIANT	AFR
369.5	Conjunctivitis, infectious	sense organs	rs9367106	LOC100505711	6	41483390	G	C	C	0.973247	0.0439238	0.892966	1.06075	0.536986	0.981552	1	8459	104246	0.20225	3.4038e-11	B2_trans	INTERGENIC_VARIANT	AFR
871.3	Open wound of foot except toe(s) alone	injuries & poisonings	rs7560588	BCL11A	2	60727416	G	A	A	0.956586	0.0718923	0.830863	1.10133	0.53699	0.981552	1	1810	113873	-0.12371	2.3396e-07	A2_Trans	CODING_TRANSCRIPT_INTRON_VARIANT	AFR
454.1	Varicose veins of lower extremity	circulatory system	rs5023077	FBRSL1	12	133141973	T	C	C	1.02225	0.0356492	0.953265	1.09623	0.53699	0.981552	1	2182	111891	-0.090901	1.5172e-06	A2_Trans	CODING_TRANSCRIPT_INTRON_VARIANT	AFR
295.2	Paranoid disorders	mental disorders	rs3746539	PTPRT	20	40702071	G	A	A	1.03374	0.0537431	0.930386	1.14857	0.536993	0.981552	1	1382	114124	0.05405	1.7723e-06	B2_trans	THREE_PRIME_UTR_EXON_VARIANT	AFR
747.1	Cardiac congenital anomalies	congenital anomalies	rs75505823	LRP1	12	57540956	G	T	T	0.782719	0.39683	0.359603	1.70368	0.537006	0.981556	1	1005	115164	-0.20852	3.0745e-06	A2_Trans	CODING_TRANSCRIPT_INTRON_VARIANT	AFR
575.2	Obstruction of bile duct	digestive	rs111837807	CCHCR1	6	31121232	T	C	C	0.878851	0.209194	0.583242	1.32429	0.537024	0.981557	1	279	116124	0.20363	2.152e-11	A2_Trans,B2_trans	CODING_TRANSCRIPT_INTRON_VARIANT	AFR
964	Poisoning by agents primarily affecting blood constituents	injuries & poisonings	rs915823	TMPRSS2	21	42851454	A	C	C	0.91787	0.138826	0.699218	1.2049	0.537028	0.981557	1	692	115737	-0.066039	1.6687e-06	B2_trans	CODING_TRANSCRIPT_INTRON_VARIANT	AFR
577.3	Cyst and pseudocyst of pancreas	digestive	rs60869999	MYO1C	17	1390948	A	T	T	0.945293	0.0911449	0.790649	1.13018	0.537061	0.981561	1	404	115654	0.059541	2.9039e-06	B2_trans	CODING_TRANSCRIPT_INTRON_VARIANT	AFR
367.8	Hypermetropia	sense organs	rs8080583	KANSL1	17	44162597	C	A	A	1.0086	0.0138654	0.981555	1.03638	0.537063	0.981561	1	13485	87801	-0.12662	2.0785e-08	A2_Trans	CODING_TRANSCRIPT_INTRON_VARIANT	AFR
278.1	Obesity	endocrine/metabolic	rs7960611	CLEC1A	12	10230416	G	A	A	0.99338	0.0107612	0.972647	1.01455	0.537069	0.981561	1	8976	57676	-0.1584	3.3086e-07	A2_Trans	CODING_TRANSCRIPT_INTRON_VARIANT	AFR
200.1	Polycythemia vera	neoplasms	rs61667602	CRHR1	17	43785349	T	C	C	1.10354	0.159627	0.807076	1.50891	0.537088	0.981561	1	185	116256	-0.093554	9.1279e-12	B2_trans	FIVE_PRIME_UTR_INTRON_VARIANT	AFR
735.21	Hammer toe (acquired)	musculoskeletal	rs7089827	TFAM	10	60157611	C	T	T	0.988018	0.0195317	0.95091	1.02657	0.537114	0.981561	1	3970	105464	-0.14471	2.0338e-06	A2_Trans	THREE_PRIME_UTR_EXON_VARIANT	AFR
796	Elevated prostate specific antigen [PSA]	genitourinary	rs1405655	NR1H2	19	50882619	T	C	C	1.00806	0.0130087	0.982684	1.03409	0.537115	0.981561	1	3988	95674	0.075181	1.1208e-11	B2_trans,A2_Trans	CODING_TRANSCRIPT_INTRON_VARIANT	AFR
180	Cervical cancer and dysplasia	neoplasms	rs55654108	PDCL3P4	3	101425703	A	G	G	0.961656	0.0633515	0.849366	1.08879	0.537125	0.981561	1	595	115338	-0.05662	1.0636e-06	B2_trans	INTERGENIC_VARIANT	AFR
580.12	Non-proliferative glomerulonephritis	genitourinary	rs1405655	NR1H2	19	50882619	T	C	C	0.9542	0.0759626	0.822205	1.10739	0.537126	0.981561	1	189	116103	0.075181	1.1208e-11	B2_trans,A2_Trans	CODING_TRANSCRIPT_INTRON_VARIANT	AFR
495	Asthma	respiratory	rs12259804	PLEKHS1	10	115573378	T	C	C	1.05348	0.0844178	0.892831	1.24303	0.537139	0.981561	1	4403	101195	-0.27547	4.8674e-08	A2_Trans	INTERGENIC_VARIANT	AFR
071	Human immunodeficiency virus [HIV] disease	infectious diseases	rs67959919	LZTFL1	3	45871908	G	A	A	0.930794	0.11621	0.7412	1.16888	0.537142	0.981561	1	395	113055	0.59355	1.6043e-80	A2_Trans	CODING_TRANSCRIPT_INTRON_VARIANT	AFR
972.6	Antihypertensive agents causing adverse effects	injuries & poisonings	rs6869036	MGAT1	5	180223327	C	T	T	1.15379	0.231805	0.732512	1.81736	0.537149	0.981561	1	1486	114921	0.25536	1.7578e-06	A2_Trans	FIVE_PRIME_UTR_INTRON_VARIANT	AFR
757	Congenital anomalies of the integument	congenital anomalies	rs11234800	ME3	11	86479407	G	C	C	0.825692	0.310381	0.449388	1.5171	0.537175	0.981561	1	502	115931	-0.077173	3.0702e-06	B2_trans	INTERGENIC_VARIANT	AFR
599.2	Retention of urine	genitourinary	rs9577395	ATP11A	13	113534984	C	G	G	0.973326	0.0438125	0.893234	1.0606	0.537181	0.981561	1	4365	107896	0.064829	8.6068e-07	B2_trans,A2_Trans	CODING_TRANSCRIPT_INTRON_VARIANT	AFR
285.22	Anemia in neoplastic disease	hematopoietic	rs147812915	KAT7	17	47858295	C	T	T	0.786722	0.388734	0.367223	1.68544	0.537181	0.981561	1	655	115468	0.23438	1.0943e-07	A2_Trans	INTERGENIC_VARIANT	AFR
530.12	Ulcer of esophagus	digestive	rs10774671	OAS1	12	113357193	G	A	A	0.943205	0.0947584	0.783335	1.1357	0.537194	0.981565	1	498	115939	0.12569	3.6032e-11	A2_Trans	SPLICE_ACCEPTOR_VARIANT	AFR
286.9	Abnormal coagulation profile	hematopoietic	rs78313563	ESS2	22	19136365	G	A	A	1.09559	0.147969	0.819782	1.4642	0.537234	0.981569	1	1577	114242	0.40873	6.5914e-07	A2_Trans	UPSTREAM_GENE_VARIANT	AFR
781	Symptoms involving nervous and musculoskeletal systems	symptoms	rs1878527	ANKRD30BL	2	133056313	T	C	C	1.0315	0.0502753	0.93471	1.13832	0.537252	0.981569	1	3740	111564	-0.077457	2.0215e-06	B2_trans	INTERGENIC_VARIANT	AFR
772.2	Spasm of muscle	symptoms	rs3746539	PTPRT	20	40702071	G	A	A	0.982253	0.029024	0.927937	1.03975	0.537278	0.981569	1	8826	103812	0.05405	1.7723e-06	B2_trans	THREE_PRIME_UTR_EXON_VARIANT	AFR
453	Chronic venous hypertension	circulatory system	rs8052423	SLC22A31	16	89269178	G	T	T	1.04566	0.0723776	0.907368	1.20503	0.537291	0.981569	1	398	115668	0.13037	1.0019e-06	A2_Trans	UPSTREAM_GENE_VARIANT	AFR
722.8	Postlaminectomy syndrome	musculoskeletal	rs1405655	NR1H2	19	50882619	T	C	C	0.97243	0.0453179	0.889782	1.06275	0.537292	0.981569	1	747	114855	0.075181	1.1208e-11	B2_trans,A2_Trans	CODING_TRANSCRIPT_INTRON_VARIANT	AFR
751.21	Cystic kidney disease	congenital anomalies	rs1453205	LOC101928196	2	19901073	C	T	T	0.977039	0.0376538	0.90753	1.05187	0.537301	0.981569	1	2119	112957	0.096992	3.6368e-06	A2_Trans	INTERGENIC_VARIANT	AFR
535.1	Acute gastritis	digestive	rs55654108	PDCL3P4	3	101425703	A	G	G	0.961411	0.0637961	0.84841	1.08946	0.537327	0.981569	1	3123	112861	-0.05662	1.0636e-06	B2_trans	INTERGENIC_VARIANT	AFR
509.2	Respiratory insufficiency	respiratory	rs72711165	TMEM65	8	125336564	T	C	C	1.10846	0.166938	0.799135	1.53751	0.537364	0.981569	1	1044	115077	0.18279	6.0907e-07	B2_trans	CODING_TRANSCRIPT_INTRON_VARIANT	AFR
368.9	Subjective visual disturbances	sense organs	rs12567716	FOXD2	1	48197570	T	C	C	0.960308	0.0656637	0.84434	1.0922	0.537367	0.981569	1	5391	108727	-0.090753	1.4878e-06	B2_trans	INTERGENIC_VARIANT	AFR
425	Cardiomyopathy	circulatory system	rs6869036	MGAT1	5	180223327	C	T	T	0.968057	0.0526339	0.87317	1.07325	0.537368	0.981569	1	2986	107356	0.25536	1.7578e-06	A2_Trans	FIVE_PRIME_UTR_INTRON_VARIANT	AFR
735	Acquired foot deformities	musculoskeletal	rs34488998	NKAIN3	8	63408372	G	A	A	1.03887	0.0618186	0.920321	1.17268	0.537374	0.981569	1	9402	81786	0.1355	3.4644e-06	B2_trans	CODING_TRANSCRIPT_INTRON_VARIANT	AFR
442.1	Aortic aneurysm	circulatory system	rs117169628	SLC22A31	16	89262657	G	A	A	0.94301	0.0951347	0.782596	1.13631	0.537374	0.981569	1	1577	112659	0.081201	5.77e-07	B2_trans	SYNONYMOUS_VARIANT	AFR
721.8	Other allied disorders of spine	musculoskeletal	rs9896243	NSF	17	44826056	C	G	G	0.924363	0.127517	0.719946	1.18682	0.537379	0.981569	1	1706	114648	-0.13155	3.2234e-08	A2_Trans	CODING_TRANSCRIPT_INTRON_VARIANT	AFR
481	Influenza	respiratory	rs7605877	FOXI3	2	88559025	T	C	C	1.02287	0.0366592	0.951952	1.09907	0.537389	0.981569	1	5657	109371	-0.071053	3.3369e-06	B2_trans	INTERGENIC_VARIANT	AFR
433.1	Occlusion and stenosis of precerebral arteries	circulatory system	rs11234800	ME3	11	86479407	G	C	C	0.951769	0.0801538	0.813401	1.11368	0.537418	0.981569	1	4181	109385	-0.077173	3.0702e-06	B2_trans	INTERGENIC_VARIANT	AFR
250.23	Type 2 diabetes with ophthalmic manifestations	endocrine/metabolic	rs7605877	FOXI3	2	88559025	T	C	C	1.00959	0.0154727	0.979431	1.04067	0.537424	0.981569	1	5978	100424	-0.071053	3.3369e-06	B2_trans	INTERGENIC_VARIANT	AFR
090.2	Gonococcal infections	infectious diseases	rs721917	SFTPD	10	81706324	A	G	G	0.94045	0.0995594	0.773732	1.14309	0.537439	0.981569	1	787	115673	0.055247	2.0819e-07	B2_trans	SYNONYMOUS_VARIANT	AFR
271	Disorders of carbohydrate transport and metabolism	endocrine/metabolic	rs117169628	SLC22A31	16	89262657	G	A	A	0.952816	0.0783786	0.817134	1.11103	0.537456	0.981569	1	4385	108313	0.081201	5.77e-07	B2_trans	SYNONYMOUS_VARIANT	AFR
372	Disorders of conjunctiva	sense organs	rs11234800	ME3	11	86479407	G	C	C	1.0442	0.0701406	0.910082	1.19809	0.537468	0.981569	1	6544	106186	-0.077173	3.0702e-06	B2_trans	INTERGENIC_VARIANT	AFR
772	Symptoms of the muscles	symptoms	rs12809318	FBRSL1	12	133140840	T	C	C	0.962261	0.0623857	0.851511	1.08742	0.537475	0.981569	1	1843	114119	-0.062781	9.5289e-09	B2_trans	CODING_TRANSCRIPT_INTRON_VARIANT	AFR
415.2	Chronic pulmonary heart disease	circulatory system	rs34488998	NKAIN3	8	63408372	G	A	A	0.901361	0.168417	0.647951	1.25388	0.537483	0.981569	1	2872	110864	0.1355	3.4644e-06	B2_trans	CODING_TRANSCRIPT_INTRON_VARIANT	AFR
771	Musculoskeletal symptoms referable to limbs	symptoms	rs915823	TMPRSS2	21	42851454	A	C	C	1.07243	0.113404	0.858696	1.33937	0.537483	0.981569	1	1756	114589	-0.066039	1.6687e-06	B2_trans	CODING_TRANSCRIPT_INTRON_VARIANT	AFR
801	Fracture of ankle and foot	injuries & poisonings	rs67959919	LZTFL1	3	45871908	G	A	A	0.942122	0.0966988	0.779466	1.13872	0.537525	0.981569	1	2453	109935	0.59355	1.6043e-80	A2_Trans	CODING_TRANSCRIPT_INTRON_VARIANT	AFR
246.7	Abnormal results of function study of thyroid	endocrine/metabolic	rs60869999	MYO1C	17	1390948	A	T	T	0.960244	0.0657971	0.844064	1.09242	0.537529	0.981569	1	1960	113530	0.059541	2.9039e-06	B2_trans	CODING_TRANSCRIPT_INTRON_VARIANT	AFR
350.2	Abnormality of gait	neurological	rs721917	SFTPD	10	81706324	A	G	G	1.0078	0.0126057	0.983208	1.03301	0.537544	0.981569	1	11889	88486	0.055247	2.0819e-07	B2_trans	SYNONYMOUS_VARIANT	AFR
224.1	Benign neoplasm of eye, uveal	neoplasms	rs2277732	DPP9	19	4723670	C	A	A	0.951407	0.080798	0.812065	1.11466	0.537551	0.981569	1	714	115189	0.11697	6.1912e-22	B2_trans,A2_Trans	FIVE_PRIME_UTR_INTRON_VARIANT	AFR
402	NA	NA	rs55654108	PDCL3P4	3	101425703	A	G	G	0.987729	0.0200268	0.94971	1.02727	0.537556	0.981569	1	11251	97992	-0.05662	1.0636e-06	B2_trans	INTERGENIC_VARIANT	AFR
275.1	Disorders of iron metabolism	hematopoietic	rs495828	ABO	9	136154867	G	T	T	0.934962	0.109083	0.754993	1.15783	0.537566	0.981569	1	516	115776	-0.13432	6.5649e-10	A2_Trans	UPSTREAM_GENE_VARIANT	AFR
757	Congenital anomalies of the integument	congenital anomalies	rs10774671	OAS1	12	113357193	G	A	A	0.943589	0.0941854	0.784535	1.13489	0.537571	0.981569	1	502	115931	0.12569	3.6032e-11	A2_Trans	SPLICE_ACCEPTOR_VARIANT	AFR
585.3	Chronic renal failure [CKD]	genitourinary	rs72655853	SBSPON	8	73985608	A	G	G	0.970255	0.0489819	0.881439	1.06802	0.537578	0.981569	1	5104	92243	0.22523	8.3915e-07	A2_Trans	CODING_TRANSCRIPT_INTRON_VARIANT	AFR
596.1	Bladder neck obstruction	genitourinary	rs10774679	OAS3	12	113374748	C	T	T	0.970737	0.0481759	0.883272	1.06686	0.537578	0.981569	1	1388	114266	0.075824	4.6954e-12	B2_trans	UPSTREAM_GENE_VARIANT	AFR
735.21	Hammer toe (acquired)	musculoskeletal	rs12660421	FOXP4-AS1	6	41488378	G	A	A	0.978388	0.0354445	0.912726	1.04877	0.537608	0.981569	1	3970	105464	0.35506	1.1424e-09	A2_Trans	DOWNSTREAM_GENE_VARIANT	AFR
702	Degenerative skin conditions and other dermatoses	dermatologic	rs2924480	ELF5	11	34529831	T	C	C	0.979675	0.0333121	0.917755	1.04577	0.537608	0.981569	1	5952	107396	-0.11648	2.817e-07	A2_Trans	CODING_TRANSCRIPT_INTRON_VARIANT	AFR
521.1	Dental caries	digestive	rs12259804	PLEKHS1	10	115573378	T	C	C	1.03476	0.055428	0.928235	1.1535	0.537626	0.981569	1	9914	71372	-0.27547	4.8674e-08	A2_Trans	INTERGENIC_VARIANT	AFR
781	Symptoms involving nervous and musculoskeletal systems	symptoms	rs2277732	DPP9	19	4723670	C	A	A	1.03751	0.0597445	0.922865	1.1664	0.537649	0.981569	1	3740	111564	0.11697	6.1912e-22	B2_trans,A2_Trans	FIVE_PRIME_UTR_INTRON_VARIANT	AFR
743.1	Osteoporosis	musculoskeletal	rs467843	TRAPPC13	5	64945715	A	G	G	0.980345	0.0322089	0.92037	1.04423	0.537688	0.981569	1	1557	112859	-0.089724	1.7259e-06	A2_Trans	CODING_TRANSCRIPT_INTRON_VARIANT	AFR
277.4	Disorders of bilirubin excretion	endocrine/metabolic	rs6869036	MGAT1	5	180223327	C	T	T	0.870457	0.225111	0.559929	1.3532	0.537694	0.981569	1	869	115442	0.25536	1.7578e-06	A2_Trans	FIVE_PRIME_UTR_INTRON_VARIANT	AFR
501	Pneumonitis due to inhalation of food or vomitus	respiratory	rs76423999	SLC12A7	5	1098067	T	A	A	1.08449	0.131614	0.837908	1.40364	0.537703	0.981569	1	1240	114913	0.18412	3.8813e-07	A2_Trans	CODING_TRANSCRIPT_INTRON_VARIANT	AFR
594.2	Calculus of lower urinary tract	genitourinary	rs581342	LMNA	1	156095466	T	C	C	1.04746	0.0752373	0.903847	1.21389	0.537706	0.981569	1	429	115854	0.090245	2.6355e-07	B2_trans	CODING_TRANSCRIPT_INTRON_VARIANT	AFR
444.1	Arterial embolism and thrombosis of lower extremity artery	circulatory system	rs915823	TMPRSS2	21	42851454	A	C	C	0.939073	0.102002	0.768909	1.14689	0.537708	0.981569	1	637	115594	-0.066039	1.6687e-06	B2_trans	CODING_TRANSCRIPT_INTRON_VARIANT	AFR
705.8	Hyperhidrosis	dermatologic	rs117169628	SLC22A31	16	89262657	G	A	A	1.10051	0.155407	0.811541	1.49237	0.537722	0.981569	1	2239	113605	0.081201	5.77e-07	B2_trans	SYNONYMOUS_VARIANT	AFR
359	Muscular dystrophies and other myopathies	neurological	rs2277732	DPP9	19	4723670	C	A	A	1.05672	0.0895256	0.886658	1.2594	0.537723	0.981569	1	835	115222	0.11697	6.1912e-22	B2_trans,A2_Trans	FIVE_PRIME_UTR_INTRON_VARIANT	AFR
751	Genitourinary congenital anomalies	congenital anomalies	rs2284028	NCF4	22	37265172	A	C	C	0.97726	0.0373266	0.908317	1.05144	0.537723	0.981569	1	3481	111014	0.31271	4.1737e-06	A2_Trans	CODING_TRANSCRIPT_INTRON_VARIANT	AFR
912	Insect bite	injuries & poisonings	rs12660421	FOXP4-AS1	6	41488378	G	A	A	0.947245	0.0879461	0.797265	1.12544	0.537726	0.981569	1	4020	111521	0.35506	1.1424e-09	A2_Trans	DOWNSTREAM_GENE_VARIANT	AFR
375.2	Epiphora	sense organs	rs467843	TRAPPC13	5	64945715	A	G	G	0.959225	0.067553	0.840271	1.09502	0.53773	0.981569	1	752	115427	-0.089724	1.7259e-06	A2_Trans	CODING_TRANSCRIPT_INTRON_VARIANT	AFR
530.5	Disorders of esophageal motility	digestive	rs732990	CIB4	2	26842146	C	G	G	1.05364	0.0847886	0.892318	1.24413	0.537736	0.981569	1	550	115764	0.056389	5.6358e-07	B2_trans	CODING_TRANSCRIPT_INTRON_VARIANT	AFR
189.2	Cancer of bladder	neoplasms	rs13179014	SPEF2	5	35693227	A	C	C	0.963974	0.0595408	0.857796	1.08329	0.537744	0.981569	1	744	114824	-0.061249	6.1057e-07	B2_trans	CODING_TRANSCRIPT_INTRON_VARIANT	AFR
380.4	Impacted cerumen	sense organs	rs1250993	LOC101929525	10	81399565	C	G	G	0.988728	0.018397	0.953712	1.02503	0.537756	0.981569	1	9278	97385	0.12403	5.3767e-08	A2_Trans	INTERGENIC_VARIANT	AFR
512.9	Other dyspnea	respiratory	rs581342	LMNA	1	156095466	T	C	C	0.992031	0.0129847	0.967102	1.0176	0.537763	0.981569	1	16868	84280	0.090245	2.6355e-07	B2_trans	CODING_TRANSCRIPT_INTRON_VARIANT	AFR
969	Poisoning by psychotropic agents	injuries & poisonings	rs72655853	SBSPON	8	73985608	A	G	G	0.88002	0.207421	0.586051	1.32145	0.537767	0.981569	1	1343	114434	0.22523	8.3915e-07	A2_Trans	CODING_TRANSCRIPT_INTRON_VARIANT	AFR
195.1	Malignant neoplasm, other	neoplasms	rs12567716	FOXD2	1	48197570	T	C	C	0.932742	0.112999	0.747441	1.16398	0.537783	0.981569	1	1289	114526	-0.090753	1.4878e-06	B2_trans	INTERGENIC_VARIANT	AFR
297.1	Suicidal ideation	mental disorders	rs581342	LMNA	1	156095466	T	C	C	0.988978	0.0179879	0.954718	1.02447	0.537787	0.981569	1	3922	105430	0.090245	2.6355e-07	B2_trans	CODING_TRANSCRIPT_INTRON_VARIANT	AFR
250.2	Type 2 diabetes	endocrine/metabolic	rs2284028	NCF4	22	37265172	A	C	C	1.00676	0.0109366	0.985411	1.02857	0.537789	0.981569	1	5552	63704	0.31271	4.1737e-06	A2_Trans	CODING_TRANSCRIPT_INTRON_VARIANT	AFR
704.8	Other specified diseases of hair and hair follicles	dermatologic	rs10774679	OAS3	12	113374748	C	T	T	1.01383	0.0222885	0.970492	1.0591	0.537799	0.981569	1	6328	105440	0.075824	4.6954e-12	B2_trans	UPSTREAM_GENE_VARIANT	AFR
274.21	Chondrocalcinosis	endocrine/metabolic	rs34488998	NKAIN3	8	63408372	G	A	A	0.769645	0.424943	0.334641	1.77012	0.5378	0.981569	1	614	115561	0.1355	3.4644e-06	B2_trans	CODING_TRANSCRIPT_INTRON_VARIANT	AFR
349	Other and unspecified disorders of the nervous system	neurological	rs10774671	OAS1	12	113357193	G	A	A	1.03508	0.0559621	0.927554	1.15507	0.537813	0.981569	1	1267	114738	0.12569	3.6032e-11	A2_Trans	SPLICE_ACCEPTOR_VARIANT	AFR
374.1	Ectropion or entropion	sense organs	rs9577395	ATP11A	13	113534984	C	G	G	0.939275	0.10168	0.769561	1.14642	0.537817	0.981569	1	1125	114755	0.064829	8.6068e-07	B2_trans,A2_Trans	CODING_TRANSCRIPT_INTRON_VARIANT	AFR
333.4	Torsion dystonia	neurological	rs7560588	BCL11A	2	60727416	G	A	A	1.05219	0.0825779	0.894963	1.23705	0.53782	0.981569	1	796	115172	-0.12371	2.3396e-07	A2_Trans	CODING_TRANSCRIPT_INTRON_VARIANT	AFR
528.1	Stomatitis and mucositis	digestive	rs766826	ELF5	11	34528766	C	T	T	0.945892	0.0902934	0.792471	1.12901	0.537848	0.981572	1	1437	114818	-0.082134	1.155e-11	B2_trans	CODING_TRANSCRIPT_INTRON_VARIANT	AFR
371.3	Inflammation of eyelids	sense organs	rs9367106	LOC100505711	6	41483390	G	C	C	0.981783	0.0298431	0.926004	1.04092	0.537857	0.981572	1	9718	97898	0.20225	3.4038e-11	B2_trans	INTERGENIC_VARIANT	AFR
356	Hereditary and idiopathic peripheral neuropathy	neurological	rs10129899	LINC00637	14	104330432	C	A	A	1.01589	0.0255893	0.966195	1.06814	0.537862	0.981572	1	7690	101849	-0.057002	2.1916e-06	B2_trans	INTERGENIC_VARIANT	AFR
740	Osteoarthrosis	musculoskeletal	rs75505823	LRP1	12	57540956	G	T	T	1.0331	0.0528566	0.931429	1.14586	0.537869	0.981572	1	13114	53425	-0.20852	3.0745e-06	A2_Trans	CODING_TRANSCRIPT_INTRON_VARIANT	AFR
464	Acute sinusitis	respiratory	rs732990	CIB4	2	26842146	C	G	G	0.988002	0.0195933	0.95078	1.02668	0.537875	0.981572	1	12326	96913	0.056389	5.6358e-07	B2_trans	CODING_TRANSCRIPT_INTRON_VARIANT	AFR
263	Other nutritional deficiency	endocrine/metabolic	rs7960611	CLEC1A	12	10230416	G	A	A	0.958659	0.0685386	0.838155	1.09649	0.537896	0.98159	1	1210	114835	-0.1584	3.3086e-07	A2_Trans	CODING_TRANSCRIPT_INTRON_VARIANT	AFR
754.2	Spondylolisthesis, congenital	congenital anomalies	rs61667602	CRHR1	17	43785349	T	C	C	0.91915	0.136875	0.702875	1.20197	0.53794	0.9816	1	451	115870	-0.093554	9.1279e-12	B2_trans	FIVE_PRIME_UTR_INTRON_VARIANT	AFR
313.2	Tics and stuttering	mental disorders	rs12660421	FOXP4-AS1	6	41488378	G	A	A	1.12088	0.185272	0.77957	1.61162	0.537944	0.9816	1	215	116232	0.35506	1.1424e-09	A2_Trans	DOWNSTREAM_GENE_VARIANT	AFR
353	Nerve root and plexus disorders	neurological	rs35154152	THBS3	1	155172725	T	C	C	1.02451	0.0393067	0.948541	1.10655	0.537949	0.9816	1	2828	112041	-0.20528	2.3574e-11	A2_Trans	SYNONYMOUS_VARIANT	AFR
272.12	Hyperglyceridemia	endocrine/metabolic	rs10774671	OAS1	12	113357193	G	A	A	0.98313	0.0276238	0.931317	1.03783	0.537951	0.9816	1	2826	111030	0.12569	3.6032e-11	A2_Trans	SPLICE_ACCEPTOR_VARIANT	AFR
277.51	Lipoprotein disorders	endocrine/metabolic	rs11234800	ME3	11	86479407	G	C	C	1.14341	0.217596	0.746424	1.75155	0.537955	0.9816	1	503	115836	-0.077173	3.0702e-06	B2_trans	INTERGENIC_VARIANT	AFR
215	Other benign neoplasm of connective and other soft tissue	neoplasms	rs72655853	SBSPON	8	73985608	A	G	G	0.877515	0.212156	0.578985	1.32997	0.537978	0.981622	1	1819	113954	0.22523	8.3915e-07	A2_Trans	CODING_TRANSCRIPT_INTRON_VARIANT	AFR
371.3	Inflammation of eyelids	sense organs	rs75505823	LRP1	12	57540956	G	T	T	0.944957	0.0919332	0.789148	1.13153	0.538004	0.98165	1	9718	97898	-0.20852	3.0745e-06	A2_Trans	CODING_TRANSCRIPT_INTRON_VARIANT	AFR
601.4	Balanoposthitis	genitourinary	rs111783124	LOC101928126	21	35362848	G	A	A	1.10679	0.164768	0.801335	1.52867	0.538031	0.981652	1	1319	114660	0.13532	2.1558e-07	A2_Trans	INTERGENIC_VARIANT	AFR
370.2	Superficial keratitis	sense organs	rs495828	ABO	9	136154867	G	T	T	0.942288	0.0965342	0.779855	1.13855	0.538037	0.981652	1	1608	114578	-0.13432	6.5649e-10	A2_Trans	UPSTREAM_GENE_VARIANT	AFR
791	Gangrene	symptoms	rs495828	ABO	9	136154867	G	T	T	1.0432	0.0686782	0.911816	1.19351	0.538044	0.981652	1	552	115229	-0.13432	6.5649e-10	A2_Trans	UPSTREAM_GENE_VARIANT	AFR
727.5	Rupture of synovium	musculoskeletal	rs622568	SEC61G	7	54647894	A	C	C	1.03677	0.0586419	0.924201	1.16305	0.538048	0.981652	1	1432	114596	0.11965	2.6006e-06	A2_Trans	INTERGENIC_VARIANT	AFR
967	Adverse effects of sedatives or other central nervous system depressants and anesthetics	injuries & poisonings	rs9896243	NSF	17	44826056	C	G	G	1.09025	0.140328	0.82809	1.4354	0.538076	0.981683	1	753	115684	-0.13155	3.2234e-08	A2_Trans	CODING_TRANSCRIPT_INTRON_VARIANT	AFR
790.6	Other abnormal blood chemistry	symptoms	rs62200027	CASC20	20	6469515	G	A	A	0.98461	0.025192	0.937175	1.03445	0.538122	0.981736	1	12427	95941	-0.053006	3.3456e-06	B2_trans,A2_Trans	NON_CODING_TRANSCRIPT_INTRON_VARIANT	AFR
764	Sciatica	symptoms	rs622568	SEC61G	7	54647894	A	C	C	0.988367	0.0190072	0.952224	1.02588	0.538136	0.981736	1	7751	102410	0.11965	2.6006e-06	A2_Trans	INTERGENIC_VARIANT	AFR
271	Disorders of carbohydrate transport and metabolism	endocrine/metabolic	rs2284028	NCF4	22	37265172	A	C	C	0.983016	0.0278242	0.930844	1.03811	0.538137	0.981736	1	4385	108313	0.31271	4.1737e-06	A2_Trans	CODING_TRANSCRIPT_INTRON_VARIANT	AFR
521.1	Dental caries	digestive	rs72655853	SBSPON	8	73985608	A	G	G	0.976675	0.0383416	0.905969	1.0529	0.538181	0.981763	1	9914	71372	0.22523	8.3915e-07	A2_Trans	CODING_TRANSCRIPT_INTRON_VARIANT	AFR
347	Cataplexy and narcolepsy	neurological	rs10086829	COL14A1	8	121149129	G	A	A	1.07108	0.111558	0.860727	1.33285	0.538182	0.981763	1	228	116058	-0.097352	3.8599e-06	A2_Trans	FIVE_PRIME_UTR_INTRON_VARIANT	AFR
743.11	Osteoporosis NOS	musculoskeletal	rs35508621	LZTFL1	3	45880481	T	C	C	0.917215	0.140381	0.696592	1.20771	0.538184	0.981763	1	1499	112986	0.38931	6.0917e-89	B2_trans	CODING_TRANSCRIPT_INTRON_VARIANT	AFR
433	Cerebrovascular disease	circulatory system	rs9896243	NSF	17	44826056	C	G	G	1.0123	0.0198581	0.973655	1.05247	0.538221	0.98181	1	6599	94957	-0.13155	3.2234e-08	A2_Trans	CODING_TRANSCRIPT_INTRON_VARIANT	AFR
1090	NA	NA	rs2924480	ELF5	11	34529831	T	C	C	0.974156	0.0425428	0.896223	1.05887	0.538243	0.981824	1	2615	111987	-0.11648	2.817e-07	A2_Trans	CODING_TRANSCRIPT_INTRON_VARIANT	AFR
250.3	Insulin pump user	endocrine/metabolic	rs7605877	FOXI3	2	88559025	T	C	C	1.01495	0.0241179	0.968093	1.06408	0.538267	0.981824	1	3167	109612	-0.071053	3.3369e-06	B2_trans	INTERGENIC_VARIANT	AFR
211	Benign neoplasm of other parts of digestive system	neoplasms	rs67959919	LZTFL1	3	45871908	G	A	A	1.12795	0.195648	0.768695	1.65511	0.538287	0.981824	1	1924	113829	0.59355	1.6043e-80	A2_Trans	CODING_TRANSCRIPT_INTRON_VARIANT	AFR
457	Encounter for long-term (current) use of anticoagulants, antithrombotics, aspirin	circulatory system	rs9461128	TMEM14B	6	10753875	T	C	C	0.97698	0.037845	0.907135	1.0522	0.538296	0.981824	1	3321	111488	0.13046	3.4269e-06	B2_trans	CODING_TRANSCRIPT_INTRON_VARIANT	AFR
277.51	Lipoprotein disorders	endocrine/metabolic	rs12660421	FOXP4-AS1	6	41488378	G	A	A	0.903317	0.165232	0.653423	1.24878	0.538301	0.981824	1	503	115836	0.35506	1.1424e-09	A2_Trans	DOWNSTREAM_GENE_VARIANT	AFR
530.14	Reflux esophagitis	digestive	rs5023077	FBRSL1	12	133141973	T	C	C	0.979076	0.034363	0.915306	1.04729	0.538306	0.981824	1	3835	110083	-0.090901	1.5172e-06	A2_Trans	CODING_TRANSCRIPT_INTRON_VARIANT	AFR
610.1	Cystic mastopathy	genitourinary	rs10129899	LINC00637	14	104330432	C	A	A	0.958666	0.0685986	0.838062	1.09663	0.538318	0.981824	1	1262	114434	-0.057002	2.1916e-06	B2_trans	INTERGENIC_VARIANT	AFR
415	Pulmonary heart disease	circulatory system	rs76073397	MIR548H2	16	11386452	T	C	C	0.951037	0.0815842	0.8105	1.11594	0.53833	0.981824	1	3061	107541	0.14454	9.6663e-07	A2_Trans,B2_trans	INTERGENIC_VARIANT	AFR
292.6	Hallucinations	mental disorders	rs6869036	MGAT1	5	180223327	C	T	T	0.902475	0.16676	0.650862	1.25136	0.538332	0.981824	1	1430	114614	0.25536	1.7578e-06	A2_Trans	FIVE_PRIME_UTR_INTRON_VARIANT	AFR
280.2	Iron deficiency anemia secondary to blood loss (chronic)	hematopoietic	rs2284028	NCF4	22	37265172	A	C	C	1.02564	0.0411471	0.946175	1.11178	0.538336	0.981824	1	2577	112344	0.31271	4.1737e-06	A2_Trans	CODING_TRANSCRIPT_INTRON_VARIANT	AFR
946	Anaphylactic shock NOS	injuries & poisonings	rs117169628	SLC22A31	16	89262657	G	A	A	0.918019	0.139019	0.699067	1.20555	0.538363	0.981846	1	1853	113531	0.081201	5.77e-07	B2_trans	SYNONYMOUS_VARIANT	AFR
790	Nonspecific findings on examination of blood	symptoms	rs62200027	CASC20	20	6469515	G	A	A	0.937526	0.104851	0.763368	1.15142	0.538384	0.981846	1	1809	114404	-0.053006	3.3456e-06	B2_trans,A2_Trans	NON_CODING_TRANSCRIPT_INTRON_VARIANT	AFR
364.41	Keratoconus	sense organs	rs76423999	SLC12A7	5	1098067	T	A	A	1.10345	0.16001	0.806406	1.50992	0.538395	0.981846	1	103	116220	0.18412	3.8813e-07	A2_Trans	CODING_TRANSCRIPT_INTRON_VARIANT	AFR
516.1	Hemoptysis	respiratory	rs12809318	FBRSL1	12	133140840	T	C	C	1.02846	0.0456093	0.940511	1.12463	0.538397	0.981846	1	2002	113302	-0.062781	9.5289e-09	B2_trans	CODING_TRANSCRIPT_INTRON_VARIANT	AFR
442.2	Aneurysm of iliac artery	circulatory system	rs7605877	FOXI3	2	88559025	T	C	C	0.954974	0.0748949	0.824595	1.10597	0.538457	0.981846	1	248	116034	-0.071053	3.3369e-06	B2_trans	INTERGENIC_VARIANT	AFR
524	Dentofacial anomalies, including malocclusion	digestive	rs60305836	CDH8	16	61709381	A	C	C	1.02174	0.0349694	0.95406	1.09423	0.53848	0.981846	1	4447	109613	0.086719	1.1846e-06	B2_trans	CODING_TRANSCRIPT_INTRON_VARIANT	AFR
411.8	Other chronic ischemic heart disease, unspecified	circulatory system	rs732990	CIB4	2	26842146	C	G	G	1.01052	0.0170148	0.977377	1.04479	0.538496	0.981846	1	4940	101335	0.056389	5.6358e-07	B2_trans	CODING_TRANSCRIPT_INTRON_VARIANT	AFR
465	Acute upper respiratory infections of multiple or unspecified sites	respiratory	rs9577395	ATP11A	13	113534984	C	G	G	0.98762	0.0202526	0.949185	1.02761	0.538496	0.981846	1	21636	67109	0.064829	8.6068e-07	B2_trans,A2_Trans	CODING_TRANSCRIPT_INTRON_VARIANT	AFR
724	Other and unspecified disorders of back	musculoskeletal	rs77534576	DLX4	17	47940666	C	T	T	0.898458	0.174084	0.63873	1.2638	0.538503	0.981846	1	6252	106556	0.20794	1.7585e-10	B2_trans	INTERGENIC_VARIANT	AFR
769	Nonallopathic lesions NEC	symptoms	rs7671107	LOC101929161	4	25449225	G	A	A	0.981599	0.0301954	0.925192	1.04145	0.538504	0.981846	1	655	113092	-0.064456	1.0803e-06	B2_trans	INTERGENIC_VARIANT	AFR
270.3	Disorders of plasma protein metabolism	endocrine/metabolic	rs581342	LMNA	1	156095466	T	C	C	0.980406	0.0321738	0.920491	1.04422	0.538513	0.981846	1	1426	113087	0.090245	2.6355e-07	B2_trans	CODING_TRANSCRIPT_INTRON_VARIANT	AFR
619.4	Noninflammatory disorders of vagina	genitourinary	rs4830964	.	23	15515319	C	G	G	1.04783	0.0759565	0.902891	1.21603	0.538513	0.981846	1	1508	114508	0.046578	2.9701e-06	B2_trans	SEQUENCE_VARIANT	AFR
809	Fracture of unspecified bones	injuries & poisonings	rs9501257	HLA-DPB1	6	33055355	A	G	G	1.02287	0.0367582	0.951766	1.09928	0.538521	0.981846	1	2726	112380	0.17269	4.1339e-08	A2_Trans	THREE_PRIME_UTR_EXON_VARIANT	AFR
523.1	Gingivitis	digestive	rs62200027	CASC20	20	6469515	G	A	A	0.985279	0.0241127	0.939798	1.03296	0.538521	0.981846	1	7501	100088	-0.053006	3.3456e-06	B2_trans,A2_Trans	NON_CODING_TRANSCRIPT_INTRON_VARIANT	AFR
473	Diseases of the larynx and vocal cords	respiratory	rs8080583	KANSL1	17	44162597	C	A	A	1.01464	0.0236384	0.968708	1.06276	0.538527	0.981846	1	2915	109208	-0.12662	2.0785e-08	A2_Trans	CODING_TRANSCRIPT_INTRON_VARIANT	AFR
592.1	Cystitis	genitourinary	rs7960611	CLEC1A	12	10230416	G	A	A	1.03152	0.0504533	0.934394	1.13873	0.538539	0.981846	1	2996	112460	-0.1584	3.3086e-07	A2_Trans	CODING_TRANSCRIPT_INTRON_VARIANT	AFR
681.6	Cellulitis and abscess of foot, toe	dermatologic	rs60869999	MYO1C	17	1390948	A	T	T	0.951589	0.0806837	0.812402	1.11462	0.538539	0.981846	1	1166	114728	0.059541	2.9039e-06	B2_trans	CODING_TRANSCRIPT_INTRON_VARIANT	AFR
202	Cancer of other lymphoid, histiocytic tissue	neoplasms	rs9896243	NSF	17	44826056	C	G	G	0.957282	0.0709862	0.832945	1.10018	0.538546	0.981846	1	617	115051	-0.13155	3.2234e-08	A2_Trans	CODING_TRANSCRIPT_INTRON_VARIANT	AFR
297.1	Suicidal ideation	mental disorders	rs9268576	HLA-DRA	6	32395641	T	C	C	1.01728	0.0278572	0.963226	1.07437	0.538555	0.981846	1	3922	105430	0.095134	9.9752e-07	B2_trans	INTERGENIC_VARIANT	AFR
1013	NA	NA	rs12259804	PLEKHS1	10	115573378	T	C	C	1.12834	0.196344	0.767913	1.65794	0.538569	0.981846	1	2541	112498	-0.27547	4.8674e-08	A2_Trans	INTERGENIC_VARIANT	AFR
555.1	Regional enteritis	digestive	rs2277732	DPP9	19	4723670	C	A	A	1.0606	0.0956765	0.879252	1.27936	0.538574	0.981846	1	291	115857	0.11697	6.1912e-22	B2_trans,A2_Trans	FIVE_PRIME_UTR_INTRON_VARIANT	AFR
429	Ill-defined descriptions and complications of heart disease	circulatory system	rs9896243	NSF	17	44826056	C	G	G	1.02656	0.042635	0.944266	1.11603	0.538631	0.981885	1	6953	106990	-0.13155	3.2234e-08	A2_Trans	CODING_TRANSCRIPT_INTRON_VARIANT	AFR
366.3	Traumatic cataract	sense organs	rs55654108	PDCL3P4	3	101425703	A	G	G	1.05655	0.0894589	0.886628	1.25903	0.538634	0.981885	1	381	115955	-0.05662	1.0636e-06	B2_trans	INTERGENIC_VARIANT	AFR
433.3	Cerebral ischemia	circulatory system	rs10129899	LINC00637	14	104330432	C	A	A	0.984462	0.0254707	0.936523	1.03486	0.538677	0.981885	1	4611	104922	-0.057002	2.1916e-06	B2_trans	INTERGENIC_VARIANT	AFR
381.2	Eustachian tube disorders	sense organs	rs721917	SFTPD	10	81706324	A	G	G	0.974456	0.0420872	0.8973	1.05825	0.538683	0.981885	1	2158	113328	0.055247	2.0819e-07	B2_trans	SYNONYMOUS_VARIANT	AFR
535.8	Other specified gastritis	digestive	rs72655853	SBSPON	8	73985608	A	G	G	0.878255	0.211157	0.580609	1.32849	0.53869	0.981885	1	3503	112277	0.22523	8.3915e-07	A2_Trans	CODING_TRANSCRIPT_INTRON_VARIANT	AFR
425.11	Hypertrophic obstructive cardiomyopathy	circulatory system	rs11702230	LOC101928126	21	35377591	C	T	T	1.18511	0.276268	0.689603	2.03666	0.538721	0.981885	1	245	116169	0.099731	3.223e-09	B2_trans	INTERGENIC_VARIANT	AFR
041.12	Methicillin resistant Staphylococcus aureus	infectious diseases	rs60869999	MYO1C	17	1390948	A	T	T	1.04546	0.0723147	0.907302	1.20465	0.538733	0.981885	1	1438	114318	0.059541	2.9039e-06	B2_trans	CODING_TRANSCRIPT_INTRON_VARIANT	AFR
604	Disorders of penis	genitourinary	rs1405655	NR1H2	19	50882619	T	C	C	0.981986	0.0295755	0.926681	1.04059	0.538785	0.981885	1	2742	111378	0.075181	1.1208e-11	B2_trans,A2_Trans	CODING_TRANSCRIPT_INTRON_VARIANT	AFR
592.1	Cystitis	genitourinary	rs147812915	KAT7	17	47858295	C	T	T	0.85919	0.246937	0.529537	1.39406	0.538825	0.981885	1	2996	112460	0.23438	1.0943e-07	A2_Trans	INTERGENIC_VARIANT	AFR
270.38	Other specified disorders of plasma protein metabolism	endocrine/metabolic	rs111783124	LOC101928126	21	35362848	G	A	A	1.16569	0.249455	0.7149	1.90072	0.538832	0.981885	1	932	115463	0.13532	2.1558e-07	A2_Trans	INTERGENIC_VARIANT	AFR
681.1	Cellulitis and abscess of fingers/toes	dermatologic	rs9268576	HLA-DRA	6	32395641	T	C	C	1.02865	0.0459702	0.940026	1.12564	0.538842	0.981885	1	4476	109690	0.095134	9.9752e-07	B2_trans	INTERGENIC_VARIANT	AFR
804	Fracture of hand or wrist	injuries & poisonings	rs766826	ELF5	11	34528766	C	T	T	1.02123	0.0341858	0.955048	1.092	0.538849	0.981885	1	1910	111890	-0.082134	1.155e-11	B2_trans	CODING_TRANSCRIPT_INTRON_VARIANT	AFR
740.3	Osteoarthrosis involving more than one site, but not specified as generalized	musculoskeletal	rs9461128	TMEM14B	6	10753875	T	C	C	0.967606	0.0535874	0.871134	1.07476	0.538873	0.981885	1	1920	113835	0.13046	3.4269e-06	B2_trans	CODING_TRANSCRIPT_INTRON_VARIANT	AFR
601.3	Orchitis and epididymitis	genitourinary	rs2924480	ELF5	11	34529831	T	C	C	1.02457	0.0395065	0.948234	1.10706	0.538873	0.981885	1	2822	111408	-0.11648	2.817e-07	A2_Trans	CODING_TRANSCRIPT_INTRON_VARIANT	AFR
327.31	Central/nonobstroctive sleep apnea	neurological	rs766826	ELF5	11	34528766	C	T	T	0.966168	0.0560088	0.865721	1.07827	0.538885	0.981885	1	1368	114217	-0.082134	1.155e-11	B2_trans	CODING_TRANSCRIPT_INTRON_VARIANT	AFR
979	Adverse drug events and drug allergies	injuries & poisonings	rs1250993	LOC101929525	10	81399565	C	G	G	0.97812	0.0360033	0.911478	1.04963	0.538903	0.981885	1	5572	108748	0.12403	5.3767e-08	A2_Trans	INTERGENIC_VARIANT	AFR
155	Cancer of liver and intrahepatic bile duct	neoplasms	rs10774679	OAS3	12	113374748	C	T	T	0.969703	0.0500695	0.879062	1.06969	0.538912	0.981885	1	381	115350	0.075824	4.6954e-12	B2_trans	UPSTREAM_GENE_VARIANT	AFR
411.9	Other acute and subacute forms of ischemic heart disease	circulatory system	rs1250993	LOC101929525	10	81399565	C	G	G	0.942998	0.0955212	0.781993	1.13715	0.538929	0.981885	1	1311	115034	0.12403	5.3767e-08	A2_Trans	INTERGENIC_VARIANT	AFR
561	Symptoms involving digestive system	digestive	rs505922	ABO	9	136149229	T	C	C	1.00846	0.013705	0.981728	1.03591	0.538931	0.981885	1	14507	88698	-0.099884	2.0889e-20	B2_trans	CODING_TRANSCRIPT_INTRON_VARIANT	AFR
519.9	Symptoms involving respiratory system and other chest symptoms	respiratory	rs6869036	MGAT1	5	180223327	C	T	T	1.06041	0.095465	0.879454	1.2786	0.538949	0.981885	1	3574	111393	0.25536	1.7578e-06	A2_Trans	FIVE_PRIME_UTR_INTRON_VARIANT	AFR
527	Diseases of the salivary glands	digestive	rs622568	SEC61G	7	54647894	A	C	C	0.9806	0.0318849	0.921195	1.04384	0.538949	0.981885	1	3508	110950	0.11965	2.6006e-06	A2_Trans	INTERGENIC_VARIANT	AFR
370.31	Keratoconjunctivitis sicca	sense organs	rs9896243	NSF	17	44826056	C	G	G	1.03793	0.0605951	0.921701	1.16882	0.538954	0.981885	1	2904	112416	-0.13155	3.2234e-08	A2_Trans	CODING_TRANSCRIPT_INTRON_VARIANT	AFR
360	Disorders of the globe	sense organs	rs1878527	ANKRD30BL	2	133056313	T	C	C	1.04629	0.0736508	0.905649	1.20877	0.538962	0.981885	1	914	115121	-0.077457	2.0215e-06	B2_trans	INTERGENIC_VARIANT	AFR
292.3	Memory loss	mental disorders	rs78313563	ESS2	22	19136365	G	A	A	0.946787	0.089007	0.795224	1.12724	0.538985	0.981885	1	3127	110882	0.40873	6.5914e-07	A2_Trans	UPSTREAM_GENE_VARIANT	AFR
371	Inflammation of the eye	sense organs	rs77534576	DLX4	17	47940666	C	T	T	1.05623	0.0890483	0.887075	1.25764	0.538995	0.981885	1	12287	89305	0.20794	1.7585e-10	B2_trans	INTERGENIC_VARIANT	AFR
743.9	Osteopenia or other disorder of bone and cartilage	musculoskeletal	rs61667602	CRHR1	17	43785349	T	C	C	0.971773	0.0466086	0.886934	1.06473	0.538997	0.981885	1	3549	109988	-0.093554	9.1279e-12	B2_trans	FIVE_PRIME_UTR_INTRON_VARIANT	AFR
110.2	Dermatomycoses	infectious diseases	rs9501257	HLA-DPB1	6	33055355	A	G	G	1.02054	0.0330956	0.956442	1.08893	0.539013	0.981885	1	3087	111647	0.17269	4.1339e-08	A2_Trans	THREE_PRIME_UTR_EXON_VARIANT	AFR
008.6	Viral Enteritis	infectious diseases	rs1878527	ANKRD30BL	2	133056313	T	C	C	1.05548	0.0878903	0.888456	1.25389	0.539016	0.981885	1	2409	113816	-0.077457	2.0215e-06	B2_trans	INTERGENIC_VARIANT	AFR
747.2	Congenital anomalies of peripheral vascular system	congenital anomalies	rs147812915	KAT7	17	47858295	C	T	T	1.29925	0.42615	0.563575	2.99524	0.539017	0.981885	1	522	115855	0.23438	1.0943e-07	A2_Trans	INTERGENIC_VARIANT	AFR
378.5	Paralytic strabismus	sense organs	rs111837807	CCHCR1	6	31121232	T	C	C	1.09297	0.144716	0.823049	1.45141	0.539018	0.981885	1	300	115913	0.20363	2.152e-11	A2_Trans,B2_trans	CODING_TRANSCRIPT_INTRON_VARIANT	AFR
370.3	Keratoconjunctivitis	sense organs	rs34488998	NKAIN3	8	63408372	G	A	A	0.861125	0.243396	0.534425	1.38754	0.539025	0.981885	1	3303	111778	0.1355	3.4644e-06	B2_trans	CODING_TRANSCRIPT_INTRON_VARIANT	AFR
379.1	Scleritis and episcleritis	sense organs	rs55654108	PDCL3P4	3	101425703	A	G	G	1.0398	0.0635345	0.918055	1.17769	0.539038	0.981885	1	537	115463	-0.05662	1.0636e-06	B2_trans	INTERGENIC_VARIANT	AFR
802	Fracture of pelvis	injuries & poisonings	rs76073397	MIR548H2	16	11386452	T	C	C	0.771233	0.422894	0.33668	1.76666	0.539046	0.981885	1	153	116281	0.14454	9.6663e-07	A2_Trans,B2_trans	INTERGENIC_VARIANT	AFR
526.4	Temporomandibular joint disorders	digestive	rs9461128	TMEM14B	6	10753875	T	C	C	1.02555	0.041077	0.946221	1.11153	0.539068	0.981885	1	3075	112014	0.13046	3.4269e-06	B2_trans	CODING_TRANSCRIPT_INTRON_VARIANT	AFR
721	Spondylosis and allied disorders	musculoskeletal	rs505922	ABO	9	136149229	T	C	C	1.00747	0.0121154	0.983828	1.03168	0.539068	0.981885	1	11234	87211	-0.099884	2.0889e-20	B2_trans	CODING_TRANSCRIPT_INTRON_VARIANT	AFR
527.7	Disturbance of salivary secretion	digestive	rs495828	ABO	9	136154867	G	T	T	0.965914	0.0564616	0.864726	1.07894	0.539069	0.981885	1	2600	112674	-0.13432	6.5649e-10	A2_Trans	UPSTREAM_GENE_VARIANT	AFR
751.21	Cystic kidney disease	congenital anomalies	rs35705950	MUC5B	11	1241221	G	T	T	1.07616	0.119493	0.851457	1.36015	0.53907	0.981885	1	2119	112957	-0.11177	1.2224e-08	B2_trans,A2_Trans	UPSTREAM_GENE_VARIANT	AFR
255.21	Glucocorticoid deficiency	endocrine/metabolic	rs7560588	BCL11A	2	60727416	G	A	A	1.07731	0.121237	0.849458	1.36627	0.53908	0.981885	1	321	116031	-0.12371	2.3396e-07	A2_Trans	CODING_TRANSCRIPT_INTRON_VARIANT	AFR
196	Radiotherapy	neoplasms	rs9367106	LOC100505711	6	41483390	G	C	C	0.964059	0.0595946	0.857781	1.0835	0.539081	0.981885	1	446	114082	0.20225	3.4038e-11	B2_trans	INTERGENIC_VARIANT	AFR
227.1	Benign neoplasm of adrenal gland	neoplasms	rs7960611	CLEC1A	12	10230416	G	A	A	1.03566	0.0570458	0.926102	1.15817	0.539095	0.981885	1	634	115095	-0.1584	3.3086e-07	A2_Trans	CODING_TRANSCRIPT_INTRON_VARIANT	AFR
706.1	Acne	dermatologic	rs77534576	DLX4	17	47940666	C	T	T	1.10303	0.159665	0.806642	1.50832	0.539103	0.981885	1	3193	109524	0.20794	1.7585e-10	B2_trans	INTERGENIC_VARIANT	AFR
930	Allergic reaction to food	injuries & poisonings	rs2277732	DPP9	19	4723670	C	A	A	0.946674	0.0892282	0.794784	1.12759	0.539107	0.981885	1	1132	114875	0.11697	6.1912e-22	B2_trans,A2_Trans	FIVE_PRIME_UTR_INTRON_VARIANT	AFR
363	Chorioretinal inflammations, scars, and other disorders of choroid	sense organs	rs467843	TRAPPC13	5	64945715	A	G	G	0.980768	0.0316189	0.921833	1.04347	0.539114	0.981885	1	2420	111969	-0.089724	1.7259e-06	A2_Trans	CODING_TRANSCRIPT_INTRON_VARIANT	AFR
370.3	Keratoconjunctivitis	sense organs	rs147812915	KAT7	17	47858295	C	T	T	0.87259	0.221914	0.564829	1.34804	0.539115	0.981885	1	3303	111778	0.23438	1.0943e-07	A2_Trans	INTERGENIC_VARIANT	AFR
613.7	Other signs and symptoms in breast	genitourinary	rs495828	ABO	9	136154867	G	T	T	0.947017	0.0886432	0.795985	1.12671	0.539134	0.981885	1	1258	114807	-0.13432	6.5649e-10	A2_Trans	UPSTREAM_GENE_VARIANT	AFR
250.14	Type 1 diabetes with neurological manifestations	endocrine/metabolic	rs67579710	THBS3	1	155173527	G	A	A	0.963376	0.0607569	0.855223	1.08521	0.539141	0.981885	1	1098	114799	-0.10348	1.0252e-09	B2_trans	CODING_TRANSCRIPT_INTRON_VARIANT	AFR
980	Encounter for long-term (current) use of antibiotics	infectious diseases	rs766826	ELF5	11	34528766	C	T	T	0.947201	0.0883319	0.796625	1.12624	0.539157	0.981885	1	717	115519	-0.082134	1.155e-11	B2_trans	CODING_TRANSCRIPT_INTRON_VARIANT	AFR
840	Sprains and strains	injuries & poisonings	rs11702230	LOC101928126	21	35377591	C	T	T	1.02542	0.04088	0.946466	1.11096	0.539167	0.981885	1	15880	84868	0.099731	3.223e-09	B2_trans	INTERGENIC_VARIANT	AFR
008.52	Intestinal infection due to C. difficile	infectious diseases	rs61667602	CRHR1	17	43785349	T	C	C	1.05186	0.082334	0.895106	1.23606	0.539171	0.981885	1	912	114867	-0.093554	9.1279e-12	B2_trans	FIVE_PRIME_UTR_INTRON_VARIANT	AFR
170	Cancer of bone and connective tissue	neoplasms	rs72711165	TMEM65	8	125336564	T	C	C	1.11938	0.183652	0.781	1.60435	0.539184	0.981885	1	525	115696	0.18279	6.0907e-07	B2_trans	CODING_TRANSCRIPT_INTRON_VARIANT	AFR
350.2	Abnormality of gait	neurological	rs5023077	FBRSL1	12	133141973	T	C	C	1.00971	0.0157313	0.97905	1.04132	0.539184	0.981885	1	11889	88486	-0.090901	1.5172e-06	A2_Trans	CODING_TRANSCRIPT_INTRON_VARIANT	AFR
289.8	Polycythemia, secondary	hematopoietic	rs721917	SFTPD	10	81706324	A	G	G	0.956162	0.0730044	0.828686	1.10325	0.53919	0.981885	1	392	115883	0.055247	2.0819e-07	B2_trans	SYNONYMOUS_VARIANT	AFR
331.1	Hydrocephalus	neurological	rs12259804	PLEKHS1	10	115573378	T	C	C	1.36752	0.509753	0.503535	3.71394	0.539206	0.981885	1	160	116311	-0.27547	4.8674e-08	A2_Trans	INTERGENIC_VARIANT	AFR
502	Postinflammatory pulmonary fibrosis	respiratory	rs732990	CIB4	2	26842146	C	G	G	0.967194	0.0543244	0.869506	1.07586	0.539208	0.981885	1	1291	114487	0.056389	5.6358e-07	B2_trans	CODING_TRANSCRIPT_INTRON_VARIANT	AFR
610	Benign mammary dysplasias	genitourinary	rs72711165	TMEM65	8	125336564	T	C	C	1.06432	0.101522	0.872279	1.29864	0.539215	0.981885	1	1653	113342	0.18279	6.0907e-07	B2_trans	CODING_TRANSCRIPT_INTRON_VARIANT	AFR
772	Symptoms of the muscles	symptoms	rs12259804	PLEKHS1	10	115573378	T	C	C	1.19946	0.296207	0.671202	2.14347	0.539219	0.981885	1	1843	114119	-0.27547	4.8674e-08	A2_Trans	INTERGENIC_VARIANT	AFR
303	Psychogenic and somatoform disorders	mental disorders	rs78313563	ESS2	22	19136365	G	A	A	1.04856	0.0772219	0.901281	1.2199	0.53922	0.981885	1	2831	110571	0.40873	6.5914e-07	A2_Trans	UPSTREAM_GENE_VARIANT	AFR
270.32	Paraproteinemia	endocrine/metabolic	rs9896243	NSF	17	44826056	C	G	G	0.96754	0.0537446	0.870806	1.07502	0.539225	0.981885	1	474	114433	-0.13155	3.2234e-08	A2_Trans	CODING_TRANSCRIPT_INTRON_VARIANT	AFR
535.9	Gastritis and duodenitis, NOS	digestive	rs9268576	HLA-DRA	6	32395641	T	C	C	0.973178	0.0442822	0.892276	1.06142	0.539234	0.981885	1	6868	106989	0.095134	9.9752e-07	B2_trans	INTERGENIC_VARIANT	AFR
459.7	Blood vessel replaced	circulatory system	rs1453205	LOC101928196	2	19901073	C	T	T	0.960354	0.0658912	0.844004	1.09274	0.539255	0.981885	1	754	115401	0.096992	3.6368e-06	A2_Trans	INTERGENIC_VARIANT	AFR
965	Poisoning by analgesics, antipyretics, and antirheumatics	injuries & poisonings	rs732990	CIB4	2	26842146	C	G	G	0.944812	0.0924739	0.788191	1.13256	0.539284	0.981885	1	915	115446	0.056389	5.6358e-07	B2_trans	CODING_TRANSCRIPT_INTRON_VARIANT	AFR
110.11	Dermatophytosis of nail	infectious diseases	rs9577395	ATP11A	13	113534984	C	G	G	1.01286	0.0208172	0.972367	1.05504	0.539301	0.981885	1	10215	80818	0.064829	8.6068e-07	B2_trans,A2_Trans	CODING_TRANSCRIPT_INTRON_VARIANT	AFR
345.11	Generalized convulsive epilepsy	neurological	rs12809318	FBRSL1	12	133140840	T	C	C	1.05296	0.0840627	0.893011	1.24155	0.539303	0.981885	1	580	115689	-0.062781	9.5289e-09	B2_trans	CODING_TRANSCRIPT_INTRON_VARIANT	AFR
362.22	Macular degeneration, wet	sense organs	rs3746539	PTPRT	20	40702071	G	A	A	1.06977	0.109875	0.862515	1.32684	0.53931	0.981885	1	356	116049	0.05405	1.7723e-06	B2_trans	THREE_PRIME_UTR_EXON_VARIANT	AFR
592.2	Urethritis and urethral syndrome	genitourinary	rs2924480	ELF5	11	34529831	T	C	C	1.04307	0.0687008	0.911667	1.19342	0.539323	0.981885	1	2168	113693	-0.11648	2.817e-07	A2_Trans	CODING_TRANSCRIPT_INTRON_VARIANT	AFR
594.3	Calculus of ureter	genitourinary	rs5023077	FBRSL1	12	133141973	T	C	C	0.96902	0.0512692	0.876379	1.07145	0.539329	0.981885	1	862	114619	-0.090901	1.5172e-06	A2_Trans	CODING_TRANSCRIPT_INTRON_VARIANT	AFR
727.4	Ganglion and cyst of synovium, tendon, and bursa	musculoskeletal	rs13179014	SPEF2	5	35693227	A	C	C	1.02432	0.0391394	0.948677	1.10598	0.539336	0.981885	1	2650	111496	-0.061249	6.1057e-07	B2_trans	CODING_TRANSCRIPT_INTRON_VARIANT	AFR
716.1	Unspecified polyarthropathy or polyarthritis	musculoskeletal	rs2277732	DPP9	19	4723670	C	A	A	0.923198	0.130193	0.715277	1.19156	0.53935	0.981885	1	472	115882	0.11697	6.1912e-22	B2_trans,A2_Trans	FIVE_PRIME_UTR_INTRON_VARIANT	AFR
224.1	Benign neoplasm of eye, uveal	neoplasms	rs1405655	NR1H2	19	50882619	T	C	C	0.967691	0.0535083	0.871345	1.07469	0.539354	0.981885	1	714	115189	0.075181	1.1208e-11	B2_trans,A2_Trans	CODING_TRANSCRIPT_INTRON_VARIANT	AFR
578.8	Hemorrhage of rectum and anus	digestive	rs76423999	SLC12A7	5	1098067	T	A	A	1.02536	0.0408043	0.946552	1.11073	0.539356	0.981885	1	7246	103459	0.18412	3.8813e-07	A2_Trans	CODING_TRANSCRIPT_INTRON_VARIANT	AFR
509	Respiratory failure, insufficiency, arrest	respiratory	rs467843	TRAPPC13	5	64945715	A	G	G	0.987935	0.0197758	0.950376	1.02698	0.539359	0.981885	1	3910	106629	-0.089724	1.7259e-06	A2_Trans	CODING_TRANSCRIPT_INTRON_VARIANT	AFR
512.8	Cough	respiratory	rs111837807	CCHCR1	6	31121232	T	C	C	1.01616	0.0261242	0.965442	1.06955	0.539393	0.981909	1	19519	77856	0.20363	2.152e-11	A2_Trans,B2_trans	CODING_TRANSCRIPT_INTRON_VARIANT	AFR
038.3	Bacteremia	infectious diseases	rs9367106	LOC100505711	6	41483390	G	C	C	0.962813	0.0617475	0.853065	1.08668	0.539394	0.981909	1	1401	113289	0.20225	3.4038e-11	B2_trans	INTERGENIC_VARIANT	AFR
292.12	Symbolic dysfunction	mental disorders	rs55654108	PDCL3P4	3	101425703	A	G	G	1.07123	0.112123	0.859893	1.33451	0.53942	0.981925	1	184	116277	-0.05662	1.0636e-06	B2_trans	INTERGENIC_VARIANT	AFR
636	Early or threatened labor; hemorrhage in early pregnancy	pregnancy complications	rs62200027	CASC20	20	6469515	G	A	A	1.07603	0.119403	0.851505	1.35975	0.539424	0.981925	1	277	116069	-0.053006	3.3456e-06	B2_trans,A2_Trans	NON_CODING_TRANSCRIPT_INTRON_VARIANT	AFR
420	Carditis	circulatory system	rs13179014	SPEF2	5	35693227	A	C	C	1.02862	0.0459924	0.939958	1.12566	0.539453	0.981939	1	2272	112598	-0.061249	6.1057e-07	B2_trans	CODING_TRANSCRIPT_INTRON_VARIANT	AFR
204.4	Multiple myeloma	neoplasms	rs766826	ELF5	11	34528766	C	T	T	0.957769	0.0703159	0.834465	1.09929	0.539457	0.981939	1	195	115782	-0.082134	1.155e-11	B2_trans	CODING_TRANSCRIPT_INTRON_VARIANT	AFR
296.2	Depression	mental disorders	rs117169628	SLC22A31	16	89262657	G	A	A	1.01803	0.0291201	0.961553	1.07782	0.539464	0.981939	1	8221	50332	0.081201	5.77e-07	B2_trans	SYNONYMOUS_VARIANT	AFR
747.2	Congenital anomalies of peripheral vascular system	congenital anomalies	rs35508621	LZTFL1	3	45880481	T	C	C	1.23462	0.343496	0.629722	2.42057	0.539492	0.981965	1	522	115855	0.38931	6.0917e-89	B2_trans	CODING_TRANSCRIPT_INTRON_VARIANT	AFR
371	Inflammation of the eye	sense organs	rs12567716	FOXD2	1	48197570	T	C	C	1.01767	0.0285482	0.962292	1.07624	0.5395	0.981965	1	12287	89305	-0.090753	1.4878e-06	B2_trans	INTERGENIC_VARIANT	AFR
727.4	Ganglion and cyst of synovium, tendon, and bursa	musculoskeletal	rs117169628	SLC22A31	16	89262657	G	A	A	0.941716	0.0978785	0.777331	1.14087	0.539526	0.981966	1	2650	111496	0.081201	5.77e-07	B2_trans	SYNONYMOUS_VARIANT	AFR
803.1	Fracture of humerus	injuries & poisonings	rs8080583	KANSL1	17	44162597	C	A	A	0.960072	0.0664165	0.842889	1.09355	0.539545	0.981966	1	342	115768	-0.12662	2.0785e-08	A2_Trans	CODING_TRANSCRIPT_INTRON_VARIANT	AFR
290.2	Delirium due to conditions classified elsewhere	mental disorders	rs60305836	CDH8	16	61709381	A	C	C	1.03138	0.0503668	0.934431	1.13839	0.539551	0.981966	1	1877	113556	0.086719	1.1846e-06	B2_trans	CODING_TRANSCRIPT_INTRON_VARIANT	AFR
227	Benign neoplasm of other endocrine glands and related structures	neoplasms	rs34488998	NKAIN3	8	63408372	G	A	A	1.12123	0.186518	0.77791	1.61607	0.539561	0.981966	1	986	113693	0.1355	3.4644e-06	B2_trans	CODING_TRANSCRIPT_INTRON_VARIANT	AFR
770	Myalgia and myositis unspecified	symptoms	rs75505823	LRP1	12	57540956	G	T	T	1.05994	0.0948891	0.880058	1.27659	0.539566	0.981966	1	8992	99817	-0.20852	3.0745e-06	A2_Trans	CODING_TRANSCRIPT_INTRON_VARIANT	AFR
512.2	Painful respiration	respiratory	rs12660421	FOXP4-AS1	6	41488378	G	A	A	0.966998	0.0547058	0.86868	1.07644	0.539588	0.981966	1	8039	105734	0.35506	1.1424e-09	A2_Trans	DOWNSTREAM_GENE_VARIANT	AFR
251.1	Hypoglycemia	endocrine/metabolic	rs72655853	SBSPON	8	73985608	A	G	G	1.08419	0.13177	0.837417	1.40368	0.539592	0.981966	1	3405	111360	0.22523	8.3915e-07	A2_Trans	CODING_TRANSCRIPT_INTRON_VARIANT	AFR
530.1	Esophagitis, GERD and related diseases	digestive	rs7579014	BCL11A	2	60707894	G	A	A	0.99397	0.00986035	0.974945	1.01337	0.539597	0.981966	1	11232	63618	-0.05629	1.2614e-06	B2_trans	CODING_TRANSCRIPT_INTRON_VARIANT	AFR
841	Sprains and strains of back and neck	injuries & poisonings	rs495828	ABO	9	136154867	G	T	T	0.978351	0.0356792	0.912273	1.04922	0.539597	0.981966	1	7366	105771	-0.13432	6.5649e-10	A2_Trans	UPSTREAM_GENE_VARIANT	AFR
599.8	Other symptoms involving urinary system	genitourinary	rs9501257	HLA-DPB1	6	33055355	A	G	G	0.980504	0.0320998	0.920717	1.04417	0.539647	0.981992	1	4585	110009	0.17269	4.1339e-08	A2_Trans	THREE_PRIME_UTR_EXON_VARIANT	AFR
526.42	Arthralgia/ankylosis of temporomandibular joint	digestive	rs9367106	LOC100505711	6	41483390	G	C	C	0.889797	0.190369	0.612701	1.29221	0.539648	0.981992	1	1038	115411	0.20225	3.4038e-11	B2_trans	INTERGENIC_VARIANT	AFR
378.1	Strabismus (not specified as paralytic)	sense organs	rs76423999	SLC12A7	5	1098067	T	A	A	0.953849	0.0770399	0.820169	1.10932	0.539667	0.981992	1	1428	113556	0.18412	3.8813e-07	A2_Trans	CODING_TRANSCRIPT_INTRON_VARIANT	AFR
153	Colorectal cancer	neoplasms	rs60869999	MYO1C	17	1390948	A	T	T	0.971177	0.0476864	0.88452	1.06632	0.539669	0.981992	1	1255	113144	0.059541	2.9039e-06	B2_trans	CODING_TRANSCRIPT_INTRON_VARIANT	AFR
800.3	Fracture of tibia and fibula	injuries & poisonings	rs76073397	MIR548H2	16	11386452	T	C	C	0.89909	0.173439	0.639987	1.26309	0.53967	0.981992	1	903	114459	0.14454	9.6663e-07	A2_Trans,B2_trans	INTERGENIC_VARIANT	AFR
172	Skin cancer	neoplasms	rs13179014	SPEF2	5	35693227	A	C	C	1.0421	0.0672444	0.913423	1.18891	0.53968	0.981992	1	1197	114655	-0.061249	6.1057e-07	B2_trans	CODING_TRANSCRIPT_INTRON_VARIANT	AFR
729.1	Rheumatism, unspecified and fibrositis	musculoskeletal	rs2277732	DPP9	19	4723670	C	A	A	1.06885	0.108569	0.863978	1.3223	0.539687	0.981992	1	401	115857	0.11697	6.1912e-22	B2_trans,A2_Trans	FIVE_PRIME_UTR_INTRON_VARIANT	AFR
372	Disorders of conjunctiva	sense organs	rs13050728	IFNAR2	21	34615210	T	C	C	1.01772	0.0286367	0.962169	1.07647	0.539698	0.981993	1	6544	106186	-0.10657	4.0686e-21	B2_trans,A2_Trans	CODING_TRANSCRIPT_INTRON_VARIANT	AFR
743	Osteoporosis, osteopenia and pathological fracture	musculoskeletal	rs4830964	.	23	15515319	C	G	G	1.01217	0.0197335	0.973774	1.05209	0.539727	0.982026	1	4888	106132	0.046578	2.9701e-06	B2_trans	SEQUENCE_VARIANT	AFR
450	Noninfectious disorders of lymphatic channels	circulatory system	rs467843	TRAPPC13	5	64945715	A	G	G	1.02867	0.0461074	0.939791	1.12596	0.539773	0.982081	1	1126	114474	-0.089724	1.7259e-06	A2_Trans	CODING_TRANSCRIPT_INTRON_VARIANT	AFR
344	Other paralytic syndromes	neurological	rs62200027	CASC20	20	6469515	G	A	A	1.03406	0.0546315	0.929063	1.15093	0.539779	0.982081	1	1479	113620	-0.053006	3.3456e-06	B2_trans,A2_Trans	NON_CODING_TRANSCRIPT_INTRON_VARIANT	AFR
350.1	Abnormal involuntary movements	neurological	rs7671107	LOC101929161	4	25449225	G	A	A	1.01842	0.0297812	0.960681	1.07964	0.539852	0.982111	1	4677	109041	-0.064456	1.0803e-06	B2_trans	INTERGENIC_VARIANT	AFR
760	Back pain	symptoms	rs2924480	ELF5	11	34529831	T	C	C	0.992365	0.0125021	0.968344	1.01698	0.539853	0.982111	1	12730	38241	-0.11648	2.817e-07	A2_Trans	CODING_TRANSCRIPT_INTRON_VARIANT	AFR
726.4	Calcaneal spur; Exostosis NOS	musculoskeletal	rs9501257	HLA-DPB1	6	33055355	A	G	G	1.01594	0.0258031	0.965842	1.06864	0.539856	0.982111	1	4877	108544	0.17269	4.1339e-08	A2_Trans	THREE_PRIME_UTR_EXON_VARIANT	AFR
696.4	Psoriasis	dermatologic	rs61667602	CRHR1	17	43785349	T	C	C	1.03898	0.0623816	0.919409	1.17411	0.539856	0.982111	1	958	114155	-0.093554	9.1279e-12	B2_trans	FIVE_PRIME_UTR_INTRON_VARIANT	AFR
602.3	Dysplasia of prostate	genitourinary	rs1405655	NR1H2	19	50882619	T	C	C	1.05123	0.0815079	0.896025	1.23333	0.539871	0.982111	1	713	115628	0.075181	1.1208e-11	B2_trans,A2_Trans	CODING_TRANSCRIPT_INTRON_VARIANT	AFR
356	Hereditary and idiopathic peripheral neuropathy	neurological	rs34488998	NKAIN3	8	63408372	G	A	A	1.06472	0.102314	0.87126	1.30115	0.539888	0.982111	1	7690	101849	0.1355	3.4644e-06	B2_trans	CODING_TRANSCRIPT_INTRON_VARIANT	AFR
619	Noninflammatory female genital disorders	genitourinary	rs10774671	OAS1	12	113357193	G	A	A	0.980382	0.0323232	0.920199	1.0445	0.539909	0.982111	1	2718	111464	0.12569	3.6032e-11	A2_Trans	SPLICE_ACCEPTOR_VARIANT	AFR
382	Otalgia	sense organs	rs495828	ABO	9	136154867	G	T	T	0.971495	0.0471833	0.885682	1.06562	0.53993	0.982111	1	5560	109092	-0.13432	6.5649e-10	A2_Trans	UPSTREAM_GENE_VARIANT	AFR
411.4	Coronary atherosclerosis	circulatory system	rs12259804	PLEKHS1	10	115573378	T	C	C	1.04388	0.0700674	0.909932	1.19755	0.53994	0.982111	1	7047	90931	-0.27547	4.8674e-08	A2_Trans	INTERGENIC_VARIANT	AFR
527.2	Sialoadenitis	digestive	rs7605877	FOXI3	2	88559025	T	C	C	0.961191	0.0645839	0.846907	1.0909	0.539952	0.982111	1	842	115309	-0.071053	3.3369e-06	B2_trans	INTERGENIC_VARIANT	AFR
224	Benign neoplasm of eye	neoplasms	rs495828	ABO	9	136154867	G	T	T	1.03813	0.0610618	0.921036	1.17011	0.539962	0.982111	1	1203	114348	-0.13432	6.5649e-10	A2_Trans	UPSTREAM_GENE_VARIANT	AFR
854	Complications of cardiac/vascular device, implant, and graft	injuries & poisonings	rs55654108	PDCL3P4	3	101425703	A	G	G	0.978163	0.0360266	0.911476	1.04973	0.539971	0.982111	1	1738	112755	-0.05662	1.0636e-06	B2_trans	INTERGENIC_VARIANT	AFR
754.2	Spondylolisthesis, congenital	congenital anomalies	rs12259804	PLEKHS1	10	115573378	T	C	C	0.739484	0.492473	0.281666	1.94143	0.539988	0.982111	1	451	115870	-0.27547	4.8674e-08	A2_Trans	INTERGENIC_VARIANT	AFR
580.3	Nephritis and nephropathy without mention of glomerulonephritis	genitourinary	rs5023077	FBRSL1	12	133141973	T	C	C	0.972592	0.0453475	0.889879	1.06299	0.539991	0.982111	1	1630	113470	-0.090901	1.5172e-06	A2_Trans	CODING_TRANSCRIPT_INTRON_VARIANT	AFR
276	Disorders of fluid, electrolyte, and acid-base balance	endocrine/metabolic	rs75505823	LRP1	12	57540956	G	T	T	1.03892	0.0623078	0.919488	1.17387	0.540005	0.982111	1	13812	80617	-0.20852	3.0745e-06	A2_Trans	CODING_TRANSCRIPT_INTRON_VARIANT	AFR
260.6	Anorexia	endocrine/metabolic	rs6869036	MGAT1	5	180223327	C	T	T	1.08932	0.139627	0.828526	1.43221	0.540039	0.982111	1	2051	113844	0.25536	1.7578e-06	A2_Trans	FIVE_PRIME_UTR_INTRON_VARIANT	AFR
379.4	Anomalies of pupillary function	sense organs	rs9497053	UTRN	6	145026256	G	A	A	0.95268	0.0791129	0.815842	1.11247	0.540042	0.982111	1	667	115644	-0.064841	1.0064e-06	B2_trans	CODING_TRANSCRIPT_INTRON_VARIANT	AFR
260.2	severe protein-calorie malnutrition	endocrine/metabolic	rs622568	SEC61G	7	54647894	A	C	C	1.03388	0.0543718	0.929366	1.15014	0.540067	0.982111	1	1138	114781	0.11965	2.6006e-06	A2_Trans	INTERGENIC_VARIANT	AFR
110	Dermatophytosis / Dermatomycosis	infectious diseases	rs10086829	COL14A1	8	121149129	G	A	A	1.00881	0.014313	0.980901	1.03751	0.54007	0.982111	1	14263	66619	-0.097352	3.8599e-06	A2_Trans	FIVE_PRIME_UTR_INTRON_VARIANT	AFR
580.2	Nephrotic syndrome without mention of glomerulonephritis	genitourinary	rs61667602	CRHR1	17	43785349	T	C	C	1.06732	0.106333	0.866529	1.31463	0.540083	0.982111	1	548	115591	-0.093554	9.1279e-12	B2_trans	FIVE_PRIME_UTR_INTRON_VARIANT	AFR
287	Purpura and other hemorrhagic conditions	hematopoietic	rs11702230	LOC101928126	21	35377591	C	T	T	1.04814	0.0767408	0.901773	1.21826	0.540098	0.982111	1	3296	109524	0.099731	3.223e-09	B2_trans	INTERGENIC_VARIANT	AFR
425.2	Secondary/extrinsic cardiomyopathies	circulatory system	rs12259804	PLEKHS1	10	115573378	T	C	C	0.804258	0.355561	0.400628	1.61454	0.540106	0.982111	1	1181	114787	-0.27547	4.8674e-08	A2_Trans	INTERGENIC_VARIANT	AFR
253.2	Pituitary hypofunction	endocrine/metabolic	rs35508621	LZTFL1	3	45880481	T	C	C	0.755293	0.458094	0.307741	1.85373	0.54011	0.982111	1	163	116240	0.38931	6.0917e-89	B2_trans	CODING_TRANSCRIPT_INTRON_VARIANT	AFR
292.3	Memory loss	mental disorders	rs11702230	LOC101928126	21	35377591	C	T	T	1.0571	0.0906375	0.885044	1.2626	0.540116	0.982111	1	3127	110882	0.099731	3.223e-09	B2_trans	INTERGENIC_VARIANT	AFR
288.1	Decreased white blood cell count	hematopoietic	rs111837807	CCHCR1	6	31121232	T	C	C	0.965259	0.057716	0.862017	1.08087	0.540121	0.982111	1	2792	110550	0.20363	2.152e-11	A2_Trans,B2_trans	CODING_TRANSCRIPT_INTRON_VARIANT	AFR
297.1	Suicidal ideation	mental disorders	rs732990	CIB4	2	26842146	C	G	G	0.988028	0.0196609	0.950679	1.02684	0.540145	0.982111	1	3922	105430	0.056389	5.6358e-07	B2_trans	CODING_TRANSCRIPT_INTRON_VARIANT	AFR
722.8	Postlaminectomy syndrome	musculoskeletal	rs10774679	OAS3	12	113374748	C	T	T	1.02906	0.0467608	0.93894	1.12783	0.540145	0.982111	1	747	114855	0.075824	4.6954e-12	B2_trans	UPSTREAM_GENE_VARIANT	AFR
286.8	Hypercoagulable state	hematopoietic	rs13050728	IFNAR2	21	34615210	T	C	C	0.953977	0.0769116	0.820485	1.10919	0.540145	0.982111	1	408	115753	-0.10657	4.0686e-21	B2_trans,A2_Trans	CODING_TRANSCRIPT_INTRON_VARIANT	AFR
585.32	End stage renal disease	genitourinary	rs8080583	KANSL1	17	44162597	C	A	A	1.01596	0.0258426	0.96578	1.06874	0.540147	0.982111	1	825	112084	-0.12662	2.0785e-08	A2_Trans	CODING_TRANSCRIPT_INTRON_VARIANT	AFR
722.1	Displacement of intervertebral disc	musculoskeletal	rs1878527	ANKRD30BL	2	133056313	T	C	C	1.01651	0.0267266	0.96463	1.07117	0.540151	0.982111	1	5468	106227	-0.077457	2.0215e-06	B2_trans	INTERGENIC_VARIANT	AFR
595	Hydronephrosis	genitourinary	rs1878527	ANKRD30BL	2	133056313	T	C	C	1.0316	0.0507793	0.933869	1.13955	0.540152	0.982111	1	1232	114096	-0.077457	2.0215e-06	B2_trans	INTERGENIC_VARIANT	AFR
912	Insect bite	injuries & poisonings	rs55654108	PDCL3P4	3	101425703	A	G	G	1.0305	0.0490398	0.93606	1.13446	0.540159	0.982111	1	4020	111521	-0.05662	1.0636e-06	B2_trans	INTERGENIC_VARIANT	AFR
260.6	Anorexia	endocrine/metabolic	rs67959919	LZTFL1	3	45871908	G	A	A	0.863125	0.240297	0.53893	1.38234	0.540169	0.982111	1	2051	113844	0.59355	1.6043e-80	A2_Trans	CODING_TRANSCRIPT_INTRON_VARIANT	AFR
345.3	Convulsions	neurological	rs7089827	TFAM	10	60157611	C	T	T	1.01555	0.0251952	0.966622	1.06696	0.540169	0.982111	1	2246	110275	-0.14471	2.0338e-06	A2_Trans	THREE_PRIME_UTR_EXON_VARIANT	AFR
626.2	Dysmenorrhea	genitourinary	rs35154152	THBS3	1	155172725	T	C	C	1.03028	0.0486953	0.936493	1.13345	0.54018	0.982111	1	1081	114264	-0.20528	2.3574e-11	A2_Trans	SYNONYMOUS_VARIANT	AFR
695.7	Prurigo and Lichen	dermatologic	rs2284028	NCF4	22	37265172	A	C	C	0.981986	0.0296786	0.926494	1.0408	0.540197	0.982111	1	3374	109839	0.31271	4.1737e-06	A2_Trans	CODING_TRANSCRIPT_INTRON_VARIANT	AFR
622	Polyp of female genital organs	genitourinary	rs7671107	LOC101929161	4	25449225	G	A	A	0.95069	0.0825568	0.808661	1.11766	0.540199	0.982111	1	489	115787	-0.064456	1.0803e-06	B2_trans	INTERGENIC_VARIANT	AFR
579.2	Splenomegaly	digestive	rs622568	SEC61G	7	54647894	A	C	C	0.941997	0.097555	0.778056	1.14048	0.540205	0.982111	1	417	116020	0.11965	2.6006e-06	A2_Trans	INTERGENIC_VARIANT	AFR
735.3	Hallux valgus (Bunion)	musculoskeletal	rs1405655	NR1H2	19	50882619	T	C	C	1.00984	0.0159862	0.978689	1.04198	0.540222	0.982111	1	5074	102187	0.075181	1.1208e-11	B2_trans,A2_Trans	CODING_TRANSCRIPT_INTRON_VARIANT	AFR
788	Syncope and collapse	symptoms	rs7960611	CLEC1A	12	10230416	G	A	A	1.0116	0.0188291	0.974947	1.04963	0.540232	0.982111	1	6956	100318	-0.1584	3.3086e-07	A2_Trans	CODING_TRANSCRIPT_INTRON_VARIANT	AFR
530	Diseases of esophagus	digestive	rs622568	SEC61G	7	54647894	A	C	C	1.00581	0.0094628	0.98733	1.02464	0.54024	0.982111	1	11267	62595	0.11965	2.6006e-06	A2_Trans	INTERGENIC_VARIANT	AFR
270.32	Paraproteinemia	endocrine/metabolic	rs72655853	SBSPON	8	73985608	A	G	G	0.912641	0.14926	0.681162	1.22278	0.540247	0.982111	1	474	114433	0.22523	8.3915e-07	A2_Trans	CODING_TRANSCRIPT_INTRON_VARIANT	AFR
255.12	Hyperaldosteronism	endocrine/metabolic	rs7089827	TFAM	10	60157611	C	T	T	1.03977	0.0636885	0.917754	1.17801	0.54029	0.982113	1	222	115828	-0.14471	2.0338e-06	A2_Trans	THREE_PRIME_UTR_EXON_VARIANT	AFR
531.3	Duodenal ulcer	digestive	rs8080583	KANSL1	17	44162597	C	A	A	1.03886	0.0622696	0.919506	1.17371	0.540348	0.982113	1	955	115094	-0.12662	2.0785e-08	A2_Trans	CODING_TRANSCRIPT_INTRON_VARIANT	AFR
530.14	Reflux esophagitis	digestive	rs147812915	KAT7	17	47858295	C	T	T	1.09547	0.148925	0.818155	1.46678	0.540349	0.982113	1	3835	110083	0.23438	1.0943e-07	A2_Trans	INTERGENIC_VARIANT	AFR
609	Male infertility and abnormal spermatozoa	genitourinary	rs9461128	TMEM14B	6	10753875	T	C	C	0.961197	0.0646378	0.846823	1.09102	0.540354	0.982113	1	960	115079	0.13046	3.4269e-06	B2_trans	CODING_TRANSCRIPT_INTRON_VARIANT	AFR
695.7	Prurigo and Lichen	dermatologic	rs13179014	SPEF2	5	35693227	A	C	C	1.02078	0.0335873	0.955743	1.09023	0.540384	0.982113	1	3374	109839	-0.061249	6.1057e-07	B2_trans	CODING_TRANSCRIPT_INTRON_VARIANT	AFR
840.3	Joint/ligament sprain	injuries & poisonings	rs12567716	FOXD2	1	48197570	T	C	C	1.03598	0.0577311	0.925143	1.16009	0.540399	0.982113	1	5817	107710	-0.090753	1.4878e-06	B2_trans	INTERGENIC_VARIANT	AFR
367	Disorders of refraction and accommodation; blindness and low vision	sense organs	rs7671107	LOC101929161	4	25449225	G	A	A	0.992628	0.0120865	0.96939	1.01642	0.540403	0.982113	1	10479	26949	-0.064456	1.0803e-06	B2_trans	INTERGENIC_VARIANT	AFR
695.42	Systemic lupus erythematosus	dermatologic	rs505922	ABO	9	136149229	T	C	C	0.965734	0.0569556	0.863727	1.07979	0.540416	0.982113	1	219	115752	-0.099884	2.0889e-20	B2_trans	CODING_TRANSCRIPT_INTRON_VARIANT	AFR
610.8	Other specified benign mammary dysplasias	genitourinary	rs8080583	KANSL1	17	44162597	C	A	A	1.06164	0.0977106	0.876608	1.28573	0.540432	0.982113	1	421	115995	-0.12662	2.0785e-08	A2_Trans	CODING_TRANSCRIPT_INTRON_VARIANT	AFR
1015	NA	NA	rs9501257	HLA-DPB1	6	33055355	A	G	G	0.988529	0.0188476	0.952678	1.02573	0.540436	0.982113	1	9782	100518	0.17269	4.1339e-08	A2_Trans	THREE_PRIME_UTR_EXON_VARIANT	AFR
378.5	Paralytic strabismus	sense organs	rs72711165	TMEM65	8	125336564	T	C	C	1.11811	0.182372	0.782076	1.59853	0.540438	0.982113	1	300	115913	0.18279	6.0907e-07	B2_trans	CODING_TRANSCRIPT_INTRON_VARIANT	AFR
287	Purpura and other hemorrhagic conditions	hematopoietic	rs78313563	ESS2	22	19136365	G	A	A	1.04501	0.0719158	0.90762	1.20319	0.540439	0.982113	1	3296	109524	0.40873	6.5914e-07	A2_Trans	UPSTREAM_GENE_VARIANT	AFR
531	Peptic ulcer (excl. esophageal)	digestive	rs55654108	PDCL3P4	3	101425703	A	G	G	0.984939	0.0247905	0.938226	1.03398	0.54044	0.982113	1	3442	108518	-0.05662	1.0636e-06	B2_trans	INTERGENIC_VARIANT	AFR
1009	NA	NA	rs12567716	FOXD2	1	48197570	T	C	C	0.979662	0.0335674	0.917284	1.04628	0.540449	0.982113	1	14980	91266	-0.090753	1.4878e-06	B2_trans	INTERGENIC_VARIANT	AFR
465	Acute upper respiratory infections of multiple or unspecified sites	respiratory	rs9367106	LOC100505711	6	41483390	G	C	C	0.988221	0.0193575	0.95143	1.02643	0.540455	0.982113	1	21636	67109	0.20225	3.4038e-11	B2_trans	INTERGENIC_VARIANT	AFR
707.2	Chronic ulcer of leg or foot	dermatologic	rs581342	LMNA	1	156095466	T	C	C	1.01471	0.0238622	0.968349	1.0633	0.540458	0.982113	1	2220	110432	0.090245	2.6355e-07	B2_trans	CODING_TRANSCRIPT_INTRON_VARIANT	AFR
071.1	HIV infection, symptomatic	infectious diseases	rs7605877	FOXI3	2	88559025	T	C	C	1.01642	0.0266006	0.964781	1.07081	0.540463	0.982113	1	264	113221	-0.071053	3.3369e-06	B2_trans	INTERGENIC_VARIANT	AFR
427.42	Cardiac arrest	circulatory system	rs12809318	FBRSL1	12	133140840	T	C	C	0.957184	0.0714929	0.832033	1.10116	0.540481	0.982113	1	765	115368	-0.062781	9.5289e-09	B2_trans	CODING_TRANSCRIPT_INTRON_VARIANT	AFR
132	Infestation (lice, mites)	infectious diseases	rs10774679	OAS3	12	113374748	C	T	T	0.954937	0.0753383	0.823847	1.10689	0.540514	0.982113	1	1459	114800	0.075824	4.6954e-12	B2_trans	UPSTREAM_GENE_VARIANT	AFR
613	Other nonmalignant breast conditions	genitourinary	rs6869036	MGAT1	5	180223327	C	T	T	1.05073	0.0808476	0.896751	1.23114	0.540519	0.982113	1	3242	110666	0.25536	1.7578e-06	A2_Trans	FIVE_PRIME_UTR_INTRON_VARIANT	AFR
180	Cervical cancer and dysplasia	neoplasms	rs9461128	TMEM14B	6	10753875	T	C	C	0.963248	0.0611819	0.854397	1.08597	0.540521	0.982113	1	595	115338	0.13046	3.4269e-06	B2_trans	CODING_TRANSCRIPT_INTRON_VARIANT	AFR
352.2	Facial nerve disorders [CN7]	neurological	rs60305836	CDH8	16	61709381	A	C	C	1.03309	0.0531913	0.930811	1.14661	0.540524	0.982113	1	862	114703	0.086719	1.1846e-06	B2_trans	CODING_TRANSCRIPT_INTRON_VARIANT	AFR
427.61	Supraventricular premature beats	circulatory system	rs3746539	PTPRT	20	40702071	G	A	A	0.949888	0.0840052	0.805688	1.1199	0.540538	0.982113	1	1705	114524	0.05405	1.7723e-06	B2_trans	THREE_PRIME_UTR_EXON_VARIANT	AFR
1013	NA	NA	rs467843	TRAPPC13	5	64945715	A	G	G	0.977431	0.0373001	0.908524	1.05156	0.540539	0.982113	1	2541	112498	-0.089724	1.7259e-06	A2_Trans	CODING_TRANSCRIPT_INTRON_VARIANT	AFR
256	Ovarian dysfunction	endocrine/metabolic	rs915823	TMPRSS2	21	42851454	A	C	C	1.07547	0.118882	0.851931	1.35766	0.540539	0.982113	1	204	116152	-0.066039	1.6687e-06	B2_trans	CODING_TRANSCRIPT_INTRON_VARIANT	AFR
733.8	Malunion and nonunion of fracture	musculoskeletal	rs10129899	LINC00637	14	104330432	C	A	A	0.940852	0.099625	0.773963	1.14373	0.540542	0.982113	1	682	115575	-0.057002	2.1916e-06	B2_trans	INTERGENIC_VARIANT	AFR
145.3	Cancer of major salivary glands	neoplasms	rs77534576	DLX4	17	47940666	C	T	T	1.40675	0.557678	0.471543	4.19676	0.540556	0.982113	1	160	116267	0.20794	1.7585e-10	B2_trans	INTERGENIC_VARIANT	AFR
505	Other pulmonary inflamation or edema	respiratory	rs5023077	FBRSL1	12	133141973	T	C	C	0.949073	0.0854131	0.802778	1.12203	0.540559	0.982113	1	1102	115137	-0.090901	1.5172e-06	A2_Trans	CODING_TRANSCRIPT_INTRON_VARIANT	AFR
701	Other hypertrophic and atrophic conditions of skin	dermatologic	rs7579014	BCL11A	2	60707894	G	A	A	0.990555	0.0155071	0.960902	1.02112	0.540566	0.982113	1	11731	93797	-0.05629	1.2614e-06	B2_trans	CODING_TRANSCRIPT_INTRON_VARIANT	AFR
771.1	Swelling of limb	symptoms	rs10086829	COL14A1	8	121149129	G	A	A	1.02403	0.0387961	0.949046	1.10493	0.540573	0.982113	1	8168	105389	-0.097352	3.8599e-06	A2_Trans	FIVE_PRIME_UTR_INTRON_VARIANT	AFR
347	Cataplexy and narcolepsy	neurological	rs76073397	MIR548H2	16	11386452	T	C	C	1.19502	0.29115	0.675377	2.11447	0.540593	0.982113	1	228	116058	0.14454	9.6663e-07	A2_Trans,B2_trans	INTERGENIC_VARIANT	AFR
204.1	Lymphoid leukemia	neoplasms	rs9501257	HLA-DPB1	6	33055355	A	G	G	1.04599	0.0734752	0.905699	1.208	0.540594	0.982113	1	162	116122	0.17269	4.1339e-08	A2_Trans	THREE_PRIME_UTR_EXON_VARIANT	AFR
613.7	Other signs and symptoms in breast	genitourinary	rs2284028	NCF4	22	37265172	A	C	C	0.957184	0.0715156	0.831996	1.10121	0.540613	0.982113	1	1258	114807	0.31271	4.1737e-06	A2_Trans	CODING_TRANSCRIPT_INTRON_VARIANT	AFR
369.2	Eye infection, viral	sense organs	rs467843	TRAPPC13	5	64945715	A	G	G	0.968367	0.0525335	0.873622	1.07339	0.540623	0.982113	1	1492	114366	-0.089724	1.7259e-06	A2_Trans	CODING_TRANSCRIPT_INTRON_VARIANT	AFR
571.81	Portal hypertension	digestive	rs13050728	IFNAR2	21	34615210	T	C	C	0.948428	0.086538	0.800466	1.12374	0.540625	0.982113	1	603	115671	-0.10657	4.0686e-21	B2_trans,A2_Trans	CODING_TRANSCRIPT_INTRON_VARIANT	AFR
362.27	Drusen (degenerative) of retina	sense organs	rs2924480	ELF5	11	34529831	T	C	C	1.03192	0.051359	0.933105	1.14121	0.540637	0.982116	1	1962	113279	-0.11648	2.817e-07	A2_Trans	CODING_TRANSCRIPT_INTRON_VARIANT	AFR
195.1	Malignant neoplasm, other	neoplasms	rs76423999	SLC12A7	5	1098067	T	A	A	0.935675	0.108669	0.756181	1.15777	0.540649	0.982117	1	1289	114526	0.18412	3.8813e-07	A2_Trans	CODING_TRANSCRIPT_INTRON_VARIANT	AFR
530.2	Esophageal bleeding (varices/hemorrhage)	digestive	rs9461128	TMEM14B	6	10753875	T	C	C	0.967188	0.0545311	0.869149	1.07629	0.540672	0.982117	1	1095	114695	0.13046	3.4269e-06	B2_trans	CODING_TRANSCRIPT_INTRON_VARIANT	AFR
452	Other venous embolism and thrombosis	circulatory system	rs1878527	ANKRD30BL	2	133056313	T	C	C	0.985923	0.0231729	0.942146	1.03173	0.54068	0.982117	1	3194	106775	-0.077457	2.0215e-06	B2_trans	INTERGENIC_VARIANT	AFR
550.2	Diaphragmatic hernia	digestive	rs7089827	TFAM	10	60157611	C	T	T	0.982079	0.0295588	0.9268	1.04066	0.540681	0.982117	1	5227	108387	-0.14471	2.0338e-06	A2_Trans	THREE_PRIME_UTR_EXON_VARIANT	AFR
430.1	Subarachnoid hemorrhage	circulatory system	rs4830964	.	23	15515319	C	G	G	0.945554	0.0915196	0.790287	1.13133	0.540722	0.982158	1	193	116267	0.046578	2.9701e-06	B2_trans	SEQUENCE_VARIANT	AFR
574.1	Cholelithiasis	digestive	rs732990	CIB4	2	26842146	C	G	G	1.01763	0.0285726	0.96221	1.07625	0.540725	0.982158	1	2114	111304	0.056389	5.6358e-07	B2_trans	CODING_TRANSCRIPT_INTRON_VARIANT	AFR
441	Vascular insufficiency of intestine	circulatory system	rs8080583	KANSL1	17	44162597	C	A	A	1.06408	0.101536	0.872058	1.29837	0.540753	0.982167	1	407	116033	-0.12662	2.0785e-08	A2_Trans	CODING_TRANSCRIPT_INTRON_VARIANT	AFR
686.3	Pilonidal cyst	dermatologic	rs2284028	NCF4	22	37265172	A	C	C	0.946977	0.0890756	0.795277	1.12762	0.540792	0.982167	1	362	115926	0.31271	4.1737e-06	A2_Trans	CODING_TRANSCRIPT_INTRON_VARIANT	AFR
574.3	Cholecystitis without cholelithiasis	digestive	rs12259804	PLEKHS1	10	115573378	T	C	C	1.15598	0.236997	0.726468	1.83942	0.54081	0.982167	1	878	114668	-0.27547	4.8674e-08	A2_Trans	INTERGENIC_VARIANT	AFR
561.2	NA	NA	rs9896243	NSF	17	44826056	C	G	G	1.03135	0.0504671	0.934215	1.13858	0.540816	0.982167	1	4390	110364	-0.13155	3.2234e-08	A2_Trans	CODING_TRANSCRIPT_INTRON_VARIANT	AFR
750	Digestive congenital anomalies	congenital anomalies	rs34488998	NKAIN3	8	63408372	G	A	A	0.741419	0.489211	0.284214	1.93411	0.540819	0.982167	1	1451	114823	0.1355	3.4644e-06	B2_trans	CODING_TRANSCRIPT_INTRON_VARIANT	AFR
275.1	Disorders of iron metabolism	hematopoietic	rs7579014	BCL11A	2	60707894	G	A	A	1.04968	0.0792816	0.898613	1.22615	0.540822	0.982167	1	516	115776	-0.05629	1.2614e-06	B2_trans	CODING_TRANSCRIPT_INTRON_VARIANT	AFR
327.3	Sleep apnea	neurological	rs60305836	CDH8	16	61709381	A	C	C	1.00687	0.0111915	0.985023	1.0292	0.540826	0.982167	1	5667	69843	0.086719	1.1846e-06	B2_trans	CODING_TRANSCRIPT_INTRON_VARIANT	AFR
575	Other biliary tract disease	digestive	rs10774671	OAS1	12	113357193	G	A	A	1.01937	0.0313726	0.958579	1.08402	0.540832	0.982167	1	3020	111496	0.12569	3.6032e-11	A2_Trans	SPLICE_ACCEPTOR_VARIANT	AFR
526	Diseases of the jaws	digestive	rs581342	LMNA	1	156095466	T	C	C	1.01653	0.0268054	0.9645	1.07136	0.54085	0.982167	1	6136	107396	0.090245	2.6355e-07	B2_trans	CODING_TRANSCRIPT_INTRON_VARIANT	AFR
524.3	Anomalies of tooth position/malocclusion	digestive	rs12660421	FOXP4-AS1	6	41488378	G	A	A	0.954314	0.0764686	0.821488	1.10862	0.540854	0.982167	1	2632	112553	0.35506	1.1424e-09	A2_Trans	DOWNSTREAM_GENE_VARIANT	AFR
840.1	Muscle/tendon sprain	injuries & poisonings	rs60869999	MYO1C	17	1390948	A	T	T	0.915156	0.144987	0.688783	1.21593	0.540861	0.982167	1	690	115735	0.059541	2.9039e-06	B2_trans	CODING_TRANSCRIPT_INTRON_VARIANT	AFR
735	Acquired foot deformities	musculoskeletal	rs4830964	.	23	15515319	C	G	G	1.0061	0.00995305	0.986668	1.02592	0.540883	0.982167	1	9402	81786	0.046578	2.9701e-06	B2_trans	SEQUENCE_VARIANT	AFR
574.3	Cholecystitis without cholelithiasis	digestive	rs2277732	DPP9	19	4723670	C	A	A	0.959369	0.0678377	0.839928	1.09579	0.540897	0.982167	1	878	114668	0.11697	6.1912e-22	B2_trans,A2_Trans	FIVE_PRIME_UTR_INTRON_VARIANT	AFR
368.3	Anisometropia	sense organs	rs35154152	THBS3	1	155172725	T	C	C	1.04182	0.0670021	0.913608	1.18802	0.540901	0.982167	1	1504	114559	-0.20528	2.3574e-11	A2_Trans	SYNONYMOUS_VARIANT	AFR
513.31	Apnea	respiratory	rs9896243	NSF	17	44826056	C	G	G	1.07852	0.123628	0.846441	1.37424	0.540906	0.982167	1	1073	115296	-0.13155	3.2234e-08	A2_Trans	CODING_TRANSCRIPT_INTRON_VARIANT	AFR
173	Neoplasm of uncertain behavior of skin	neoplasms	rs35154152	THBS3	1	155172725	T	C	C	1.02638	0.0425829	0.944193	1.11572	0.540916	0.982167	1	5199	109936	-0.20528	2.3574e-11	A2_Trans	SYNONYMOUS_VARIANT	AFR
568	Other disorders of peritoneum	digestive	rs4830964	.	23	15515319	C	G	G	1.03889	0.0623969	0.919298	1.17404	0.540919	0.982167	1	1093	115054	0.046578	2.9701e-06	B2_trans	SEQUENCE_VARIANT	AFR
585	Renal failure	genitourinary	rs76423999	SLC12A7	5	1098067	T	A	A	1.01396	0.0226718	0.969889	1.06003	0.540926	0.982167	1	7883	81173	0.18412	3.8813e-07	A2_Trans	CODING_TRANSCRIPT_INTRON_VARIANT	AFR
593	Hematuria	genitourinary	rs34488998	NKAIN3	8	63408372	G	A	A	1.05393	0.0859201	0.89059	1.24724	0.540955	0.982167	1	7535	98230	0.1355	3.4644e-06	B2_trans	CODING_TRANSCRIPT_INTRON_VARIANT	AFR
281	Other deficiency anemia	hematopoietic	rs76073397	MIR548H2	16	11386452	T	C	C	0.939643	0.10183	0.769636	1.1472	0.540956	0.982167	1	3841	108961	0.14454	9.6663e-07	A2_Trans,B2_trans	INTERGENIC_VARIANT	AFR
690	Erythematosquamous dermatosis	dermatologic	rs60305836	CDH8	16	61709381	A	C	C	0.982268	0.0292646	0.927513	1.04026	0.540956	0.982167	1	3699	109101	0.086719	1.1846e-06	B2_trans	CODING_TRANSCRIPT_INTRON_VARIANT	AFR
364.4	Corneal degenerations	sense organs	rs13050728	IFNAR2	21	34615210	T	C	C	0.970991	0.0481542	0.88354	1.0671	0.540977	0.982178	1	2314	113034	-0.10657	4.0686e-21	B2_trans,A2_Trans	CODING_TRANSCRIPT_INTRON_VARIANT	AFR
796	Elevated prostate specific antigen [PSA]	genitourinary	rs1250993	LOC101929525	10	81399565	C	G	G	0.990712	0.0152646	0.961511	1.0208	0.540992	0.982178	1	3988	95674	0.12403	5.3767e-08	A2_Trans	INTERGENIC_VARIANT	AFR
495.2	Asthma with exacerbation	respiratory	rs1878527	ANKRD30BL	2	133056313	T	C	C	1.02681	0.043276	0.943306	1.1177	0.540994	0.982178	1	1875	112938	-0.077457	2.0215e-06	B2_trans	INTERGENIC_VARIANT	AFR
603	Other disorders of testis	genitourinary	rs72711165	TMEM65	8	125336564	T	C	C	0.945832	0.0911034	0.791164	1.13074	0.541011	0.982189	1	2019	112498	0.18279	6.0907e-07	B2_trans	CODING_TRANSCRIPT_INTRON_VARIANT	AFR
429.3	Symptoms involving cardiovascular system	circulatory system	rs7579014	BCL11A	2	60707894	G	A	A	0.971569	0.0471862	0.885745	1.06571	0.541029	0.982189	1	3520	112069	-0.05629	1.2614e-06	B2_trans	CODING_TRANSCRIPT_INTRON_VARIANT	AFR
575.2	Obstruction of bile duct	digestive	rs7960611	CLEC1A	12	10230416	G	A	A	1.06813	0.107829	0.86465	1.3195	0.541034	0.982189	1	279	116124	-0.1584	3.3086e-07	A2_Trans	CODING_TRANSCRIPT_INTRON_VARIANT	AFR
609	Male infertility and abnormal spermatozoa	genitourinary	rs60305836	CDH8	16	61709381	A	C	C	1.04392	0.0703261	0.909508	1.1982	0.541047	0.982189	1	960	115079	0.086719	1.1846e-06	B2_trans	CODING_TRANSCRIPT_INTRON_VARIANT	AFR
433.3	Cerebral ischemia	circulatory system	rs13179014	SPEF2	5	35693227	A	C	C	0.98527	0.0242781	0.939485	1.03329	0.541054	0.982189	1	4611	104922	-0.061249	6.1057e-07	B2_trans	CODING_TRANSCRIPT_INTRON_VARIANT	AFR
550.4	Umbilical hernia	digestive	rs13179014	SPEF2	5	35693227	A	C	C	0.977073	0.0379484	0.907037	1.05252	0.541067	0.98219	1	1730	112202	-0.061249	6.1057e-07	B2_trans	CODING_TRANSCRIPT_INTRON_VARIANT	AFR
740.2	Osteoarthrosis, generalized	musculoskeletal	rs55654108	PDCL3P4	3	101425703	A	G	G	0.984443	0.0256537	0.936169	1.03521	0.541086	0.98219	1	4813	107481	-0.05662	1.0636e-06	B2_trans	INTERGENIC_VARIANT	AFR
526.41	Temporomandibular joint disorder, unspecified	digestive	rs55654108	PDCL3P4	3	101425703	A	G	G	1.02894	0.0466753	0.938983	1.1275	0.541119	0.98219	1	2381	113029	-0.05662	1.0636e-06	B2_trans	INTERGENIC_VARIANT	AFR
593	Hematuria	genitourinary	rs467843	TRAPPC13	5	64945715	A	G	G	1.00939	0.0152987	0.979575	1.04012	0.541138	0.98219	1	7535	98230	-0.089724	1.7259e-06	A2_Trans	CODING_TRANSCRIPT_INTRON_VARIANT	AFR
198	Secondary malignant neoplasm	neoplasms	rs9497053	UTRN	6	145026256	G	A	A	1.01588	0.0257826	0.96582	1.06853	0.541139	0.98219	1	1263	111882	-0.064841	1.0064e-06	B2_trans	CODING_TRANSCRIPT_INTRON_VARIANT	AFR
174	Breast cancer	neoplasms	rs13179014	SPEF2	5	35693227	A	C	C	0.960265	0.0663515	0.843165	1.09363	0.541151	0.98219	1	403	115323	-0.061249	6.1057e-07	B2_trans	CODING_TRANSCRIPT_INTRON_VARIANT	AFR
710.1	Osteomyelitis	musculoskeletal	rs34488998	NKAIN3	8	63408372	G	A	A	0.896643	0.178538	0.631899	1.2723	0.541158	0.98219	1	1067	113008	0.1355	3.4644e-06	B2_trans	CODING_TRANSCRIPT_INTRON_VARIANT	AFR
242	Thyrotoxicosis with or without goiter	endocrine/metabolic	rs6869036	MGAT1	5	180223327	C	T	T	1.0506	0.0807867	0.896754	1.23085	0.541164	0.98219	1	1361	112875	0.25536	1.7578e-06	A2_Trans	FIVE_PRIME_UTR_INTRON_VARIANT	AFR
502	Postinflammatory pulmonary fibrosis	respiratory	rs11702230	LOC101928126	21	35377591	C	T	T	0.905335	0.162754	0.658072	1.24551	0.54117	0.98219	1	1291	114487	0.099731	3.223e-09	B2_trans	INTERGENIC_VARIANT	AFR
286	Coagulation defects	hematopoietic	rs915823	TMPRSS2	21	42851454	A	C	C	0.974036	0.043056	0.895212	1.0598	0.541205	0.98219	1	2621	111584	-0.066039	1.6687e-06	B2_trans	CODING_TRANSCRIPT_INTRON_VARIANT	AFR
773	NA	NA	rs60305836	CDH8	16	61709381	A	C	C	1.00728	0.0118771	0.984106	1.03101	0.541207	0.98219	1	21212	56362	0.086719	1.1846e-06	B2_trans	CODING_TRANSCRIPT_INTRON_VARIANT	AFR
599.5	Frequency of urination and polyuria	genitourinary	rs111837807	CCHCR1	6	31121232	T	C	C	0.978698	0.0352434	0.913376	1.04869	0.541233	0.98219	1	9770	97350	0.20363	2.152e-11	A2_Trans,B2_trans	CODING_TRANSCRIPT_INTRON_VARIANT	AFR
727.2	Bursitis disorders	musculoskeletal	rs8052423	SLC22A31	16	89269178	G	T	T	1.02745	0.0443313	0.94195	1.12072	0.541233	0.98219	1	3716	111323	0.13037	1.0019e-06	A2_Trans	UPSTREAM_GENE_VARIANT	AFR
599	Other symptoms/disorders or the urinary system	genitourinary	rs622568	SEC61G	7	54647894	A	C	C	1.00695	0.0113416	0.984816	1.02959	0.541249	0.98219	1	14541	78489	0.11965	2.6006e-06	A2_Trans	INTERGENIC_VARIANT	AFR
750	Digestive congenital anomalies	congenital anomalies	rs7960611	CLEC1A	12	10230416	G	A	A	1.05551	0.0884279	0.887547	1.25525	0.541259	0.98219	1	1451	114823	-0.1584	3.3086e-07	A2_Trans	CODING_TRANSCRIPT_INTRON_VARIANT	AFR
700	Corns and callosities	dermatologic	rs915823	TMPRSS2	21	42851454	A	C	C	0.987696	0.0202661	0.949233	1.02772	0.541264	0.98219	1	7221	96961	-0.066039	1.6687e-06	B2_trans	CODING_TRANSCRIPT_INTRON_VARIANT	AFR
686.4	Pyogenic granuloma	dermatologic	rs7579014	BCL11A	2	60707894	G	A	A	1.06025	0.0957704	0.878797	1.27917	0.54127	0.98219	1	524	115887	-0.05629	1.2614e-06	B2_trans	CODING_TRANSCRIPT_INTRON_VARIANT	AFR
809	Fracture of unspecified bones	injuries & poisonings	rs72711165	TMEM65	8	125336564	T	C	C	1.06353	0.100826	0.872821	1.2959	0.541296	0.98219	1	2726	112380	0.18279	6.0907e-07	B2_trans	CODING_TRANSCRIPT_INTRON_VARIANT	AFR
723	Other disorders of cervical region	musculoskeletal	rs7560588	BCL11A	2	60727416	G	A	A	1.05108	0.081559	0.895804	1.23327	0.541309	0.98219	1	1829	114114	-0.12371	2.3396e-07	A2_Trans	CODING_TRANSCRIPT_INTRON_VARIANT	AFR
530.13	Barrett's esophagus	digestive	rs9461128	TMEM14B	6	10753875	T	C	C	0.963597	0.0607104	0.855497	1.08536	0.541333	0.98219	1	527	115433	0.13046	3.4269e-06	B2_trans	CODING_TRANSCRIPT_INTRON_VARIANT	AFR
735.2	Acquired toe deformities	musculoskeletal	rs581342	LMNA	1	156095466	T	C	C	0.991095	0.0146445	0.963052	1.01995	0.541337	0.98219	1	6585	98562	0.090245	2.6355e-07	B2_trans	CODING_TRANSCRIPT_INTRON_VARIANT	AFR
963.1	Antineoplastic and immunosuppressive drugs causing adverse effects	injuries & poisonings	rs67579710	THBS3	1	155173527	G	A	A	1.05376	0.0857449	0.890753	1.24661	0.541369	0.98219	1	713	115587	-0.10348	1.0252e-09	B2_trans	CODING_TRANSCRIPT_INTRON_VARIANT	AFR
1090	NA	NA	rs13179014	SPEF2	5	35693227	A	C	C	0.973569	0.0438601	0.893373	1.06096	0.541382	0.98219	1	2615	111987	-0.061249	6.1057e-07	B2_trans	CODING_TRANSCRIPT_INTRON_VARIANT	AFR
427.6	Premature beats	circulatory system	rs72711165	TMEM65	8	125336564	T	C	C	1.05741	0.0914097	0.883966	1.26489	0.541405	0.98219	1	3551	111171	0.18279	6.0907e-07	B2_trans	CODING_TRANSCRIPT_INTRON_VARIANT	AFR
500	Lung disease due to external agents	respiratory	rs2284028	NCF4	22	37265172	A	C	C	0.950501	0.0831317	0.807589	1.1187	0.541415	0.98219	1	802	115432	0.31271	4.1737e-06	A2_Trans	CODING_TRANSCRIPT_INTRON_VARIANT	AFR
440.21	Atherosclerosis of native arteries of the extremities with ulceration or gangrene	circulatory system	rs2284028	NCF4	22	37265172	A	C	C	1.03558	0.057254	0.925656	1.15856	0.541417	0.98219	1	589	115193	0.31271	4.1737e-06	A2_Trans	CODING_TRANSCRIPT_INTRON_VARIANT	AFR
289.8	Polycythemia, secondary	hematopoietic	rs7579014	BCL11A	2	60707894	G	A	A	0.953665	0.0776921	0.818963	1.11052	0.54143	0.98219	1	392	115883	-0.05629	1.2614e-06	B2_trans	CODING_TRANSCRIPT_INTRON_VARIANT	AFR
740.3	Osteoarthrosis involving more than one site, but not specified as generalized	musculoskeletal	rs581342	LMNA	1	156095466	T	C	C	1.0304	0.0490417	0.935968	1.13436	0.541456	0.98219	1	1920	113835	0.090245	2.6355e-07	B2_trans	CODING_TRANSCRIPT_INTRON_VARIANT	AFR
455	Hemorrhoids	circulatory system	rs9896243	NSF	17	44826056	C	G	G	1.01155	0.0188072	0.974942	1.04953	0.541456	0.98219	1	16916	82922	-0.13155	3.2234e-08	A2_Trans	CODING_TRANSCRIPT_INTRON_VARIANT	AFR
702.2	Seborrheic keratosis	dermatologic	rs10774679	OAS3	12	113374748	C	T	T	1.01767	0.0286827	0.962036	1.07652	0.54146	0.98219	1	5221	108537	0.075824	4.6954e-12	B2_trans	UPSTREAM_GENE_VARIANT	AFR
250	Diabetes mellitus	endocrine/metabolic	rs766826	ELF5	11	34528766	C	T	T	0.992926	0.0116273	0.970554	1.01581	0.541472	0.98219	1	5795	63182	-0.082134	1.155e-11	B2_trans	CODING_TRANSCRIPT_INTRON_VARIANT	AFR
363.3	Chorioretinal scars	sense organs	rs12567716	FOXD2	1	48197570	T	C	C	1.04449	0.0712929	0.908281	1.20113	0.541473	0.98219	1	2185	112482	-0.090753	1.4878e-06	B2_trans	INTERGENIC_VARIANT	AFR
350.3	Lack of coordination	neurological	rs1250993	LOC101929525	10	81399565	C	G	G	1.03473	0.0559118	0.927329	1.15457	0.541478	0.98219	1	1667	114035	0.12403	5.3767e-08	A2_Trans	INTERGENIC_VARIANT	AFR
380	Disorders of external ear	sense organs	rs11234800	ME3	11	86479407	G	C	C	1.11044	0.171567	0.793334	1.55429	0.54148	0.98219	1	1960	114151	-0.077173	3.0702e-06	B2_trans	INTERGENIC_VARIANT	AFR
747.11	Cardiac shunt/ heart septal defect	congenital anomalies	rs2277732	DPP9	19	4723670	C	A	A	1.09159	0.143536	0.823916	1.44624	0.541482	0.98219	1	311	116128	0.11697	6.1912e-22	B2_trans,A2_Trans	FIVE_PRIME_UTR_INTRON_VARIANT	AFR
452	Other venous embolism and thrombosis	circulatory system	rs8080583	KANSL1	17	44162597	C	A	A	1.0121	0.0197074	0.973757	1.05196	0.5415	0.98219	1	3194	106775	-0.12662	2.0785e-08	A2_Trans	CODING_TRANSCRIPT_INTRON_VARIANT	AFR
556.11	Angiodysplasia of intestine (without mention of hemorrhage)	digestive	rs55654108	PDCL3P4	3	101425703	A	G	G	1.07186	0.113661	0.857805	1.33933	0.54151	0.98219	1	514	115951	-0.05662	1.0636e-06	B2_trans	INTERGENIC_VARIANT	AFR
695.4	Lupus (localized and systemic)	dermatologic	rs10086829	COL14A1	8	121149129	G	A	A	0.958595	0.0692637	0.836908	1.09797	0.541515	0.98219	1	257	115485	-0.097352	3.8599e-06	A2_Trans	FIVE_PRIME_UTR_INTRON_VARIANT	AFR
291.4	Specific nonpsychotic mental disorders due to brain damage	mental disorders	rs61667602	CRHR1	17	43785349	T	C	C	0.945628	0.0915721	0.790267	1.13153	0.541522	0.98219	1	1002	114877	-0.093554	9.1279e-12	B2_trans	FIVE_PRIME_UTR_INTRON_VARIANT	AFR
721.1	Spondylosis without myelopathy	musculoskeletal	rs1250993	LOC101929525	10	81399565	C	G	G	1.00904	0.0147328	0.980315	1.0386	0.541527	0.98219	1	11157	89006	0.12403	5.3767e-08	A2_Trans	INTERGENIC_VARIANT	AFR
380.4	Impacted cerumen	sense organs	rs732990	CIB4	2	26842146	C	G	G	1.01049	0.0170955	0.977194	1.04492	0.541553	0.98219	1	9278	97385	0.056389	5.6358e-07	B2_trans	CODING_TRANSCRIPT_INTRON_VARIANT	AFR
742.2	Pathological, developmental or recurrent dislocation	musculoskeletal	rs12809318	FBRSL1	12	133140840	T	C	C	0.941662	0.0984648	0.776393	1.14211	0.541555	0.98219	1	460	115930	-0.062781	9.5289e-09	B2_trans	CODING_TRANSCRIPT_INTRON_VARIANT	AFR
619	Noninflammatory female genital disorders	genitourinary	rs13179014	SPEF2	5	35693227	A	C	C	0.973603	0.0438221	0.893471	1.06092	0.54156	0.98219	1	2718	111464	-0.061249	6.1057e-07	B2_trans	CODING_TRANSCRIPT_INTRON_VARIANT	AFR
600	Hyperplasia of prostate	genitourinary	rs76423999	SLC12A7	5	1098067	T	A	A	1.01489	0.0242146	0.96785	1.06422	0.541564	0.98219	1	9008	80085	0.18412	3.8813e-07	A2_Trans	CODING_TRANSCRIPT_INTRON_VARIANT	AFR
242.1	Graves' disease	endocrine/metabolic	rs72655853	SBSPON	8	73985608	A	G	G	0.881411	0.206787	0.587707	1.32189	0.541569	0.98219	1	392	115359	0.22523	8.3915e-07	A2_Trans	CODING_TRANSCRIPT_INTRON_VARIANT	AFR
362.31	Separation of retinal layers	sense organs	rs55654108	PDCL3P4	3	101425703	A	G	G	1.04771	0.0763547	0.902086	1.21684	0.541598	0.98219	1	407	115804	-0.05662	1.0636e-06	B2_trans	INTERGENIC_VARIANT	AFR
278.1	Obesity	endocrine/metabolic	rs1250993	LOC101929525	10	81399565	C	G	G	0.993454	0.0107588	0.972725	1.01463	0.541604	0.98219	1	8976	57676	0.12403	5.3767e-08	A2_Trans	INTERGENIC_VARIANT	AFR
613.8	Other specified disorders of breast	genitourinary	rs3746539	PTPRT	20	40702071	G	A	A	0.950095	0.0838722	0.806074	1.11985	0.541617	0.98219	1	1177	115022	0.05405	1.7723e-06	B2_trans	THREE_PRIME_UTR_EXON_VARIANT	AFR
573.3	Hepatomegaly	digestive	rs11702230	LOC101928126	21	35377591	C	T	T	1.10683	0.166297	0.798965	1.53332	0.541635	0.98219	1	1786	114135	0.099731	3.223e-09	B2_trans	INTERGENIC_VARIANT	AFR
362.3	Other nondiabetic retinopathy	sense organs	rs35154152	THBS3	1	155172725	T	C	C	0.98621	0.0227526	0.943197	1.03118	0.541653	0.98219	1	6054	104885	-0.20528	2.3574e-11	A2_Trans	SYNONYMOUS_VARIANT	AFR
772.4	Rhabdomyolysis	symptoms	rs8080583	KANSL1	17	44162597	C	A	A	1.03013	0.0486316	0.936472	1.13314	0.541656	0.98219	1	1415	114226	-0.12662	2.0785e-08	A2_Trans	CODING_TRANSCRIPT_INTRON_VARIANT	AFR
686.1	Carbuncle and furuncle	dermatologic	rs622568	SEC61G	7	54647894	A	C	C	0.979931	0.0332175	0.918165	1.04585	0.54166	0.98219	1	4710	109935	0.11965	2.6006e-06	A2_Trans	INTERGENIC_VARIANT	AFR
706	Diseases of sebaceous glands	dermatologic	rs10086829	COL14A1	8	121149129	G	A	A	1.01102	0.0179556	0.976057	1.04723	0.541661	0.98219	1	13565	86261	-0.097352	3.8599e-06	A2_Trans	FIVE_PRIME_UTR_INTRON_VARIANT	AFR
751.2	Congenital anomalies of urinary system	congenital anomalies	rs8080583	KANSL1	17	44162597	C	A	A	0.977142	0.037889	0.907207	1.05247	0.541669	0.98219	1	2307	112627	-0.12662	2.0785e-08	A2_Trans	CODING_TRANSCRIPT_INTRON_VARIANT	AFR
626.14	Irregular menstrual bleeding	genitourinary	rs9461128	TMEM14B	6	10753875	T	C	C	1.04922	0.0787359	0.899181	1.2243	0.541698	0.98219	1	783	115454	0.13046	3.4269e-06	B2_trans	CODING_TRANSCRIPT_INTRON_VARIANT	AFR
250.24	Type 2 diabetes with neurological manifestations	endocrine/metabolic	rs67579710	THBS3	1	155173527	G	A	A	0.990799	0.0151483	0.961814	1.02066	0.541711	0.98219	1	5559	96492	-0.10348	1.0252e-09	B2_trans	CODING_TRANSCRIPT_INTRON_VARIANT	AFR
292.1	Aphasia/speech disturbance	mental disorders	rs581342	LMNA	1	156095466	T	C	C	0.984161	0.0261636	0.934966	1.03594	0.541713	0.98219	1	2698	110698	0.090245	2.6355e-07	B2_trans	CODING_TRANSCRIPT_INTRON_VARIANT	AFR
705.3	Hidradenitis	dermatologic	rs35508621	LZTFL1	3	45880481	T	C	C	0.873153	0.222286	0.564781	1.3499	0.541713	0.98219	1	932	114761	0.38931	6.0917e-89	B2_trans	CODING_TRANSCRIPT_INTRON_VARIANT	AFR
599.2	Retention of urine	genitourinary	rs61667602	CRHR1	17	43785349	T	C	C	1.02391	0.0387158	0.949085	1.10463	0.541718	0.98219	1	4365	107896	-0.093554	9.1279e-12	B2_trans	FIVE_PRIME_UTR_INTRON_VARIANT	AFR
433.1	Occlusion and stenosis of precerebral arteries	circulatory system	rs117169628	SLC22A31	16	89262657	G	A	A	0.948833	0.0860764	0.801533	1.1232	0.541737	0.98219	1	4181	109385	0.081201	5.77e-07	B2_trans	SYNONYMOUS_VARIANT	AFR
588.1	Renal osteodystrophy	genitourinary	rs2924480	ELF5	11	34529831	T	C	C	0.958614	0.0692691	0.836916	1.09801	0.54174	0.98219	1	596	115313	-0.11648	2.817e-07	A2_Trans	CODING_TRANSCRIPT_INTRON_VARIANT	AFR
250.1	Type 1 diabetes	endocrine/metabolic	rs67959919	LZTFL1	3	45871908	G	A	A	1.05084	0.0812741	0.8961	1.2323	0.541746	0.98219	1	5574	105059	0.59355	1.6043e-80	A2_Trans	CODING_TRANSCRIPT_INTRON_VARIANT	AFR
706.8	Other specified diseases of sebaceous glands	dermatologic	rs467843	TRAPPC13	5	64945715	A	G	G	1.01264	0.0205902	0.97259	1.05434	0.541754	0.98219	1	8550	102481	-0.089724	1.7259e-06	A2_Trans	CODING_TRANSCRIPT_INTRON_VARIANT	AFR
227	Benign neoplasm of other endocrine glands and related structures	neoplasms	rs467843	TRAPPC13	5	64945715	A	G	G	1.02088	0.0338619	0.955322	1.09093	0.541762	0.98219	1	986	113693	-0.089724	1.7259e-06	A2_Trans	CODING_TRANSCRIPT_INTRON_VARIANT	AFR
281.13	Folate-deficiency anemia	hematopoietic	rs67579710	THBS3	1	155173527	G	A	A	1.05318	0.084929	0.891686	1.24393	0.541782	0.98219	1	519	115781	-0.10348	1.0252e-09	B2_trans	CODING_TRANSCRIPT_INTRON_VARIANT	AFR
285.1	Acute posthemorrhagic anemia	hematopoietic	rs1250993	LOC101929525	10	81399565	C	G	G	0.973367	0.0442437	0.892517	1.06154	0.541783	0.98219	1	3214	111907	0.12403	5.3767e-08	A2_Trans	INTERGENIC_VARIANT	AFR
378.5	Paralytic strabismus	sense organs	rs7579014	BCL11A	2	60707894	G	A	A	1.04507	0.0722499	0.907078	1.20405	0.541784	0.98219	1	300	115913	-0.05629	1.2614e-06	B2_trans	CODING_TRANSCRIPT_INTRON_VARIANT	AFR
260	Protein-calorie malnutrition	endocrine/metabolic	rs76073397	MIR548H2	16	11386452	T	C	C	0.942697	0.0967213	0.779907	1.13947	0.541787	0.98219	1	4096	108302	0.14454	9.6663e-07	A2_Trans,B2_trans	INTERGENIC_VARIANT	AFR
365.2	Primary angle-closure glaucoma	sense organs	rs7560588	BCL11A	2	60727416	G	A	A	0.968692	0.0521369	0.874594	1.07291	0.541797	0.98219	1	1719	113070	-0.12371	2.3396e-07	A2_Trans	CODING_TRANSCRIPT_INTRON_VARIANT	AFR
388	Other disorders of ear	sense organs	rs76423999	SLC12A7	5	1098067	T	A	A	1.08336	0.13124	0.837645	1.40114	0.54182	0.9822	1	2125	114024	0.18412	3.8813e-07	A2_Trans	CODING_TRANSCRIPT_INTRON_VARIANT	AFR
529	Diseases and other conditions of the tongue	digestive	rs1250993	LOC101929525	10	81399565	C	G	G	1.05355	0.085504	0.890988	1.24576	0.541836	0.9822	1	1187	115073	0.12403	5.3767e-08	A2_Trans	INTERGENIC_VARIANT	AFR
428.3	Heart failure with reduced EF [Systolic or combined heart failure]	circulatory system	rs117169628	SLC22A31	16	89262657	G	A	A	0.966186	0.0563889	0.865092	1.07909	0.541843	0.9822	1	2819	106138	0.081201	5.77e-07	B2_trans	SYNONYMOUS_VARIANT	AFR
301.2	Antisocial/borderline personality disorder	mental disorders	rs12809318	FBRSL1	12	133140840	T	C	C	1.02016	0.0327162	0.956796	1.08772	0.541855	0.9822	1	1705	112262	-0.062781	9.5289e-09	B2_trans	CODING_TRANSCRIPT_INTRON_VARIANT	AFR
375	Disorders of lacrimal system	sense organs	rs60869999	MYO1C	17	1390948	A	T	T	0.945929	0.0911292	0.791205	1.13091	0.541866	0.9822	1	950	115107	0.059541	2.9039e-06	B2_trans	CODING_TRANSCRIPT_INTRON_VARIANT	AFR
362.4	Retinal vascular changes and abnomalities	sense organs	rs67579710	THBS3	1	155173527	G	A	A	1.0188	0.0305422	0.959607	1.08165	0.541878	0.9822	1	2153	111450	-0.10348	1.0252e-09	B2_trans	CODING_TRANSCRIPT_INTRON_VARIANT	AFR
443.1	Raynaud's syndrome	circulatory system	rs60305836	CDH8	16	61709381	A	C	C	1.05648	0.0900757	0.885501	1.26047	0.541885	0.9822	1	228	116056	0.086719	1.1846e-06	B2_trans	CODING_TRANSCRIPT_INTRON_VARIANT	AFR
367.8	Hypermetropia	sense organs	rs147812915	KAT7	17	47858295	C	T	T	0.956741	0.0725027	0.830004	1.10283	0.5419	0.9822	1	13485	87801	0.23438	1.0943e-07	A2_Trans	INTERGENIC_VARIANT	AFR
250.4	Abnormal glucose	endocrine/metabolic	rs9577395	ATP11A	13	113534984	C	G	G	1.01394	0.0226905	0.969832	1.06005	0.541903	0.9822	1	13171	84766	0.064829	8.6068e-07	B2_trans,A2_Trans	CODING_TRANSCRIPT_INTRON_VARIANT	AFR
297	Suicidal ideation or attempt	mental disorders	rs12809318	FBRSL1	12	133140840	T	C	C	0.988501	0.0189617	0.952439	1.02593	0.54191	0.9822	1	5371	102795	-0.062781	9.5289e-09	B2_trans	CODING_TRANSCRIPT_INTRON_VARIANT	AFR
574.1	Cholelithiasis	digestive	rs35154152	THBS3	1	155172725	T	C	C	1.01817	0.0295284	0.960919	1.07884	0.541922	0.982202	1	2114	111304	-0.20528	2.3574e-11	A2_Trans	SYNONYMOUS_VARIANT	AFR
284.1	Pancytopenia	hematopoietic	rs11085727	TYK2	19	10466123	C	T	T	1.0441	0.0707657	0.908879	1.19944	0.541972	0.982273	1	1036	114640	0.17253	2.3333e-18	A2_Trans,B2_trans	CODING_TRANSCRIPT_INTRON_VARIANT	AFR
244.4	Hypothyroidism NOS	endocrine/metabolic	rs3746539	PTPRT	20	40702071	G	A	A	0.985919	0.0232564	0.941988	1.0319	0.542024	0.982273	1	1931	108302	0.05405	1.7723e-06	B2_trans	THREE_PRIME_UTR_EXON_VARIANT	AFR
588	Disorders resulting from impaired renal function	genitourinary	rs9577395	ATP11A	13	113534984	C	G	G	1.03004	0.0485487	0.936548	1.13287	0.542067	0.982273	1	1517	111727	0.064829	8.6068e-07	B2_trans,A2_Trans	CODING_TRANSCRIPT_INTRON_VARIANT	AFR
389	Hearing loss	sense organs	rs67959919	LZTFL1	3	45871908	G	A	A	0.97414	0.0429759	0.895448	1.05975	0.542096	0.982273	1	10951	75315	0.59355	1.6043e-80	A2_Trans	CODING_TRANSCRIPT_INTRON_VARIANT	AFR
528.1	Stomatitis and mucositis	digestive	rs12809318	FBRSL1	12	133140840	T	C	C	1.05173	0.0827364	0.894294	1.23689	0.542102	0.982273	1	1437	114818	-0.062781	9.5289e-09	B2_trans	CODING_TRANSCRIPT_INTRON_VARIANT	AFR
371.2	Conjunctivitis, noninfectious	sense organs	rs11085727	TYK2	19	10466123	C	T	T	0.976195	0.0395276	0.903422	1.05483	0.542176	0.982273	1	4742	108477	0.17253	2.3333e-18	A2_Trans,B2_trans	CODING_TRANSCRIPT_INTRON_VARIANT	AFR
754	Congenital musculoskeletal deformities of spine	congenital anomalies	rs9497053	UTRN	6	145026256	G	A	A	1.04156	0.0668075	0.91373	1.18727	0.542187	0.982273	1	942	115228	-0.064841	1.0064e-06	B2_trans	CODING_TRANSCRIPT_INTRON_VARIANT	AFR
260.3	Adult failure to thrive	endocrine/metabolic	rs1405655	NR1H2	19	50882619	T	C	C	1.03069	0.0496012	0.935209	1.13593	0.542194	0.982273	1	1019	114751	0.075181	1.1208e-11	B2_trans,A2_Trans	CODING_TRANSCRIPT_INTRON_VARIANT	AFR
411.1	Unstable angina (intermediate coronary syndrome)	circulatory system	rs1405655	NR1H2	19	50882619	T	C	C	1.0168	0.0273392	0.963753	1.07277	0.542194	0.982273	1	3951	109709	0.075181	1.1208e-11	B2_trans,A2_Trans	CODING_TRANSCRIPT_INTRON_VARIANT	AFR
261	Vitamin deficiency	endocrine/metabolic	rs9268576	HLA-DRA	6	32395641	T	C	C	1.00968	0.0158069	0.97888	1.04145	0.542195	0.982273	1	12425	74253	0.095134	9.9752e-07	B2_trans	INTERGENIC_VARIANT	AFR
710	Osteomyelitis, periostitis, and other infections involving bone	musculoskeletal	rs10774679	OAS3	12	113374748	C	T	T	0.981848	0.0300558	0.92568	1.04143	0.542208	0.982273	1	1242	112773	0.075824	4.6954e-12	B2_trans	UPSTREAM_GENE_VARIANT	AFR
442	Other aneurysm	circulatory system	rs1405655	NR1H2	19	50882619	T	C	C	1.0167	0.0271803	0.963958	1.07233	0.542231	0.982273	1	2108	111488	0.075181	1.1208e-11	B2_trans,A2_Trans	CODING_TRANSCRIPT_INTRON_VARIANT	AFR
742.2	Pathological, developmental or recurrent dislocation	musculoskeletal	rs117169628	SLC22A31	16	89262657	G	A	A	0.835459	0.294982	0.468637	1.48941	0.542233	0.982273	1	460	115930	0.081201	5.77e-07	B2_trans	SYNONYMOUS_VARIANT	AFR
574.11	Cholelithiasis with acute cholecystitis	digestive	rs9497053	UTRN	6	145026256	G	A	A	0.945068	0.0927113	0.788038	1.13339	0.542262	0.982273	1	426	115982	-0.064841	1.0064e-06	B2_trans	CODING_TRANSCRIPT_INTRON_VARIANT	AFR
197	Chemotherapy	neoplasms	rs505922	ABO	9	136149229	T	C	C	1.01984	0.0322379	0.957395	1.08636	0.542264	0.982273	1	1243	113289	-0.099884	2.0889e-20	B2_trans	CODING_TRANSCRIPT_INTRON_VARIANT	AFR
747	Cardiac and circulatory congenital anomalies	congenital anomalies	rs6869036	MGAT1	5	180223327	C	T	T	1.08617	0.135647	0.832599	1.41697	0.542277	0.982273	1	1521	114330	0.25536	1.7578e-06	A2_Trans	FIVE_PRIME_UTR_INTRON_VARIANT	AFR
355	Complex regional/central pain syndrome	neurological	rs12567716	FOXD2	1	48197570	T	C	C	1.0893	0.140373	0.827298	1.43428	0.542292	0.982273	1	804	115377	-0.090753	1.4878e-06	B2_trans	INTERGENIC_VARIANT	AFR
327.71	Restless legs syndrome	neurological	rs12660421	FOXP4-AS1	6	41488378	G	A	A	0.947543	0.0884324	0.796755	1.12687	0.542314	0.982273	1	1122	114420	0.35506	1.1424e-09	A2_Trans	DOWNSTREAM_GENE_VARIANT	AFR
282.9	Other hereditary hemolytic anemias	hematopoietic	rs9461128	TMEM14B	6	10753875	T	C	C	0.961228	0.0648979	0.846419	1.09161	0.542315	0.982273	1	477	115565	0.13046	3.4269e-06	B2_trans	CODING_TRANSCRIPT_INTRON_VARIANT	AFR
374.6	Dermatochalasis	sense organs	rs34488998	NKAIN3	8	63408372	G	A	A	1.15219	0.232498	0.730501	1.8173	0.54232	0.982273	1	720	114897	0.1355	3.4644e-06	B2_trans	CODING_TRANSCRIPT_INTRON_VARIANT	AFR
370	Keratitis	sense organs	rs3746539	PTPRT	20	40702071	G	A	A	1.02125	0.0345181	0.954448	1.09274	0.54232	0.982273	1	4895	108887	0.05405	1.7723e-06	B2_trans	THREE_PRIME_UTR_EXON_VARIANT	AFR
440.22	Atherosclerosis of native arteries of the extremities with intermittent claudication	circulatory system	rs12809318	FBRSL1	12	133140840	T	C	C	1.02092	0.033979	0.955142	1.09122	0.542343	0.982273	1	2633	111534	-0.062781	9.5289e-09	B2_trans	CODING_TRANSCRIPT_INTRON_VARIANT	AFR
389.2	Conductive hearing loss	sense organs	rs10086829	COL14A1	8	121149129	G	A	A	1.04336	0.0696659	0.910194	1.19601	0.542347	0.982273	1	1334	114387	-0.097352	3.8599e-06	A2_Trans	FIVE_PRIME_UTR_INTRON_VARIANT	AFR
561.2	NA	NA	rs2924480	ELF5	11	34529831	T	C	C	1.02748	0.0444936	0.941671	1.1211	0.542374	0.982273	1	4390	110364	-0.11648	2.817e-07	A2_Trans	CODING_TRANSCRIPT_INTRON_VARIANT	AFR
429	Ill-defined descriptions and complications of heart disease	circulatory system	rs67959919	LZTFL1	3	45871908	G	A	A	1.07433	0.117699	0.853009	1.35308	0.542403	0.982273	1	6953	106990	0.59355	1.6043e-80	A2_Trans	CODING_TRANSCRIPT_INTRON_VARIANT	AFR
415	Pulmonary heart disease	circulatory system	rs12809318	FBRSL1	12	133140840	T	C	C	1.01361	0.0221951	0.970464	1.05868	0.542411	0.982273	1	3061	107541	-0.062781	9.5289e-09	B2_trans	CODING_TRANSCRIPT_INTRON_VARIANT	AFR
471	Nasal polyps	respiratory	rs75505823	LRP1	12	57540956	G	T	T	1.17007	0.257845	0.705884	1.9395	0.542435	0.982273	1	806	115032	-0.20852	3.0745e-06	A2_Trans	CODING_TRANSCRIPT_INTRON_VARIANT	AFR
722.1	Displacement of intervertebral disc	musculoskeletal	rs12660421	FOXP4-AS1	6	41488378	G	A	A	0.974629	0.0421879	0.897282	1.05864	0.542438	0.982273	1	5468	106227	0.35506	1.1424e-09	A2_Trans	DOWNSTREAM_GENE_VARIANT	AFR
724.1	Disorders of sacrum	musculoskeletal	rs67959919	LZTFL1	3	45871908	G	A	A	0.855728	0.255783	0.518338	1.41273	0.542446	0.982273	1	982	115021	0.59355	1.6043e-80	A2_Trans	CODING_TRANSCRIPT_INTRON_VARIANT	AFR
733	Other disorders of bone and cartilage	musculoskeletal	rs35705950	MUC5B	11	1241221	G	T	T	0.940498	0.100714	0.772022	1.14574	0.542452	0.982273	1	5336	108742	-0.11177	1.2224e-08	B2_trans,A2_Trans	UPSTREAM_GENE_VARIANT	AFR
426.91	Cardiac pacemaker in situ	circulatory system	rs76423999	SLC12A7	5	1098067	T	A	A	0.957965	0.0705067	0.834323	1.09993	0.542474	0.982273	1	844	113799	0.18412	3.8813e-07	A2_Trans	CODING_TRANSCRIPT_INTRON_VARIANT	AFR
522	Diseases of pulp and periapical tissues	digestive	rs8080583	KANSL1	17	44162597	C	A	A	1.01097	0.0179091	0.976097	1.04708	0.542476	0.982273	1	8033	100438	-0.12662	2.0785e-08	A2_Trans	CODING_TRANSCRIPT_INTRON_VARIANT	AFR
611.1	Abnormal mammogram	genitourinary	rs467843	TRAPPC13	5	64945715	A	G	G	0.977442	0.0374619	0.908246	1.05191	0.54249	0.982273	1	1979	112769	-0.089724	1.7259e-06	A2_Trans	CODING_TRANSCRIPT_INTRON_VARIANT	AFR
733.8	Malunion and nonunion of fracture	musculoskeletal	rs111837807	CCHCR1	6	31121232	T	C	C	1.09708	0.152131	0.814224	1.4782	0.542505	0.982273	1	682	115575	0.20363	2.152e-11	A2_Trans,B2_trans	CODING_TRANSCRIPT_INTRON_VARIANT	AFR
765	Cervical radiculitis	symptoms	rs766826	ELF5	11	34528766	C	T	T	1.01279	0.0208715	0.972197	1.05508	0.54253	0.982273	1	6121	102343	-0.082134	1.155e-11	B2_trans	CODING_TRANSCRIPT_INTRON_VARIANT	AFR
574.3	Cholecystitis without cholelithiasis	digestive	rs4830964	.	23	15515319	C	G	G	1.02558	0.041484	0.945497	1.11246	0.542544	0.982273	1	878	114668	0.046578	2.9701e-06	B2_trans	SEQUENCE_VARIANT	AFR
289.4	Lymphadenitis	hematopoietic	rs7579014	BCL11A	2	60707894	G	A	A	0.984132	0.0262675	0.934748	1.03613	0.542563	0.982273	1	5130	107974	-0.05629	1.2614e-06	B2_trans	CODING_TRANSCRIPT_INTRON_VARIANT	AFR
362.6	Peripheral retinal degenerations	sense organs	rs60869999	MYO1C	17	1390948	A	T	T	1.02544	0.0412505	0.945794	1.11179	0.542563	0.982273	1	2495	111261	0.059541	2.9039e-06	B2_trans	CODING_TRANSCRIPT_INTRON_VARIANT	AFR
225	Benign neoplasm of brain and other parts of nervous system	neoplasms	rs11234800	ME3	11	86479407	G	C	C	1.1098	0.171086	0.793625	1.55193	0.542574	0.982273	1	401	115683	-0.077173	3.0702e-06	B2_trans	INTERGENIC_VARIANT	AFR
738	Other acquired musculoskeletal deformity	musculoskeletal	rs2924480	ELF5	11	34529831	T	C	C	0.973144	0.0447079	0.8915	1.06226	0.542576	0.982273	1	3147	111666	-0.11648	2.817e-07	A2_Trans	CODING_TRANSCRIPT_INTRON_VARIANT	AFR
440.22	Atherosclerosis of native arteries of the extremities with intermittent claudication	circulatory system	rs7671107	LOC101929161	4	25449225	G	A	A	1.0199	0.0323587	0.957223	1.08668	0.542586	0.982273	1	2633	111534	-0.064456	1.0803e-06	B2_trans	INTERGENIC_VARIANT	AFR
738.4	Acquired spondylolisthesis	musculoskeletal	rs10086829	COL14A1	8	121149129	G	A	A	0.961705	0.0641318	0.848111	1.09051	0.542611	0.982273	1	2151	113451	-0.097352	3.8599e-06	A2_Trans	FIVE_PRIME_UTR_INTRON_VARIANT	AFR
627.3	Postmenopausal atrophic vaginitis	genitourinary	rs9501257	HLA-DPB1	6	33055355	A	G	G	1.03694	0.0595824	0.922651	1.16539	0.542639	0.982273	1	908	115115	0.17269	4.1339e-08	A2_Trans	THREE_PRIME_UTR_EXON_VARIANT	AFR
695.7	Prurigo and Lichen	dermatologic	rs7605877	FOXI3	2	88559025	T	C	C	0.984625	0.0254494	0.936717	1.03498	0.542641	0.982273	1	3374	109839	-0.071053	3.3369e-06	B2_trans	INTERGENIC_VARIANT	AFR
716.2	Unspecified monoarthritis	musculoskeletal	rs732990	CIB4	2	26842146	C	G	G	1.03984	0.0641707	0.916947	1.1792	0.542665	0.982273	1	1390	114653	0.056389	5.6358e-07	B2_trans	CODING_TRANSCRIPT_INTRON_VARIANT	AFR
946	Anaphylactic shock NOS	injuries & poisonings	rs13050728	IFNAR2	21	34615210	T	C	C	0.970748	0.0487662	0.882261	1.06811	0.54267	0.982273	1	1853	113531	-0.10657	4.0686e-21	B2_trans,A2_Trans	CODING_TRANSCRIPT_INTRON_VARIANT	AFR
604	Disorders of penis	genitourinary	rs7560588	BCL11A	2	60727416	G	A	A	0.972903	0.0451246	0.890552	1.06287	0.542671	0.982273	1	2742	111378	-0.12371	2.3396e-07	A2_Trans	CODING_TRANSCRIPT_INTRON_VARIANT	AFR
174.11	Malignant neoplasm of female breast	neoplasms	rs117169628	SLC22A31	16	89262657	G	A	A	1.107	0.167	0.797992	1.53568	0.542706	0.982273	1	239	115651	0.081201	5.77e-07	B2_trans	SYNONYMOUS_VARIANT	AFR
687.4	Disturbance of skin sensation	dermatologic	rs13050728	IFNAR2	21	34615210	T	C	C	0.989625	0.0171338	0.956944	1.02342	0.542748	0.982273	1	15416	89251	-0.10657	4.0686e-21	B2_trans,A2_Trans	CODING_TRANSCRIPT_INTRON_VARIANT	AFR
695.42	Systemic lupus erythematosus	dermatologic	rs147812915	KAT7	17	47858295	C	T	T	1.18866	0.283953	0.681329	2.07376	0.542759	0.982273	1	219	115752	0.23438	1.0943e-07	A2_Trans	INTERGENIC_VARIANT	AFR
250.42	Other abnormal glucose	endocrine/metabolic	rs7089827	TFAM	10	60157611	C	T	T	0.989962	0.0165777	0.958313	1.02266	0.542796	0.982273	1	11418	94836	-0.14471	2.0338e-06	A2_Trans	THREE_PRIME_UTR_EXON_VARIANT	AFR
573.7	Abnormal results of function study of liver	digestive	rs9268576	HLA-DRA	6	32395641	T	C	C	1.01662	0.0270843	0.96406	1.07204	0.54281	0.982273	1	6392	102576	0.095134	9.9752e-07	B2_trans	INTERGENIC_VARIANT	AFR
350.3	Lack of coordination	neurological	rs9501257	HLA-DPB1	6	33055355	A	G	G	0.971865	0.0468945	0.886522	1.06542	0.542812	0.982273	1	1667	114035	0.17269	4.1339e-08	A2_Trans	THREE_PRIME_UTR_EXON_VARIANT	AFR
465.4	Acute laryngitis and tracheitis	respiratory	rs60869999	MYO1C	17	1390948	A	T	T	0.911135	0.152931	0.675162	1.22958	0.542829	0.982273	1	1271	115182	0.059541	2.9039e-06	B2_trans	CODING_TRANSCRIPT_INTRON_VARIANT	AFR
514.2	Solitary pulmonary nodule	respiratory	rs12809318	FBRSL1	12	133140840	T	C	C	0.983606	0.0271665	0.932603	1.0374	0.542881	0.982273	1	3731	109035	-0.062781	9.5289e-09	B2_trans	CODING_TRANSCRIPT_INTRON_VARIANT	AFR
008.52	Intestinal infection due to C. difficile	infectious diseases	rs9268576	HLA-DRA	6	32395641	T	C	C	1.04742	0.076143	0.90221	1.216	0.542887	0.982273	1	912	114867	0.095134	9.9752e-07	B2_trans	INTERGENIC_VARIANT	AFR
368.9	Subjective visual disturbances	sense organs	rs7960611	CLEC1A	12	10230416	G	A	A	0.979264	0.0344391	0.915346	1.04765	0.542901	0.982273	1	5391	108727	-0.1584	3.3086e-07	A2_Trans	CODING_TRANSCRIPT_INTRON_VARIANT	AFR
513	Respiratory abnormalities	respiratory	rs11702230	LOC101928126	21	35377591	C	T	T	1.0538	0.0861261	0.890116	1.24758	0.54291	0.982273	1	5206	108430	0.099731	3.223e-09	B2_trans	INTERGENIC_VARIANT	AFR
276.14	Hypopotassemia	endocrine/metabolic	rs1453205	LOC101928196	2	19901073	C	T	T	0.990229	0.0161383	0.959398	1.02205	0.542915	0.982273	1	8412	98804	0.096992	3.6368e-06	A2_Trans	INTERGENIC_VARIANT	AFR
411.8	Other chronic ischemic heart disease, unspecified	circulatory system	rs1878527	ANKRD30BL	2	133056313	T	C	C	0.988274	0.0193867	0.951427	1.02655	0.542916	0.982273	1	4940	101335	-0.077457	2.0215e-06	B2_trans	INTERGENIC_VARIANT	AFR
528	Diseases of the oral soft tissues, excluding lesions specific for gingiva and tongue	digestive	rs1250993	LOC101929525	10	81399565	C	G	G	1.01806	0.0294228	0.961014	1.0785	0.542919	0.982273	1	6656	106440	0.12403	5.3767e-08	A2_Trans	INTERGENIC_VARIANT	AFR
292.3	Memory loss	mental disorders	rs7579014	BCL11A	2	60707894	G	A	A	0.981744	0.0302845	0.925167	1.04178	0.542935	0.982273	1	3127	110882	-0.05629	1.2614e-06	B2_trans	CODING_TRANSCRIPT_INTRON_VARIANT	AFR
352	Disorders of other cranial nerves	neurological	rs3746539	PTPRT	20	40702071	G	A	A	1.02695	0.0437202	0.942619	1.11883	0.542955	0.982273	1	2139	112781	0.05405	1.7723e-06	B2_trans	THREE_PRIME_UTR_EXON_VARIANT	AFR
535.6	Duodenitis	digestive	rs76073397	MIR548H2	16	11386452	T	C	C	0.843048	0.280649	0.486366	1.46131	0.54296	0.982273	1	1745	114376	0.14454	9.6663e-07	A2_Trans,B2_trans	INTERGENIC_VARIANT	AFR
480	Pneumonia	respiratory	rs72711165	TMEM65	8	125336564	T	C	C	1.02699	0.0437857	0.942533	1.11902	0.543003	0.982273	1	6851	100409	0.18279	6.0907e-07	B2_trans	CODING_TRANSCRIPT_INTRON_VARIANT	AFR
442.2	Aneurysm of iliac artery	circulatory system	rs67579710	THBS3	1	155173527	G	A	A	0.949214	0.0856873	0.802467	1.1228	0.54301	0.982273	1	248	116034	-0.10348	1.0252e-09	B2_trans	CODING_TRANSCRIPT_INTRON_VARIANT	AFR
374.6	Dermatochalasis	sense organs	rs12660421	FOXP4-AS1	6	41488378	G	A	A	0.945666	0.0918448	0.789877	1.13218	0.543014	0.982273	1	720	114897	0.35506	1.1424e-09	A2_Trans	DOWNSTREAM_GENE_VARIANT	AFR
506	Empyema and pneumothorax	respiratory	rs2277732	DPP9	19	4723670	C	A	A	0.951872	0.0810957	0.811988	1.11585	0.543034	0.982273	1	718	115158	0.11697	6.1912e-22	B2_trans,A2_Trans	FIVE_PRIME_UTR_INTRON_VARIANT	AFR
569.2	Gastrointestinal complications	digestive	rs147812915	KAT7	17	47858295	C	T	T	0.736583	0.502669	0.27501	1.97285	0.543041	0.982273	1	972	115363	0.23438	1.0943e-07	A2_Trans	INTERGENIC_VARIANT	AFR
819	Skull and face fracture and other intercranial injury	injuries & poisonings	rs13050728	IFNAR2	21	34615210	T	C	C	1.01673	0.0272725	0.963805	1.07255	0.543057	0.982273	1	3308	108935	-0.10657	4.0686e-21	B2_trans,A2_Trans	CODING_TRANSCRIPT_INTRON_VARIANT	AFR
578.8	Hemorrhage of rectum and anus	digestive	rs10774679	OAS3	12	113374748	C	T	T	0.987707	0.0203375	0.949111	1.02787	0.54306	0.982273	1	7246	103459	0.075824	4.6954e-12	B2_trans	UPSTREAM_GENE_VARIANT	AFR
697	Sarcoidosis	dermatologic	rs3746539	PTPRT	20	40702071	G	A	A	0.973389	0.0443482	0.892354	1.06178	0.543071	0.982273	1	296	114677	0.05405	1.7723e-06	B2_trans	THREE_PRIME_UTR_EXON_VARIANT	AFR
260.6	Anorexia	endocrine/metabolic	rs766826	ELF5	11	34528766	C	T	T	1.04035	0.0650383	0.915835	1.18179	0.543077	0.982273	1	2051	113844	-0.082134	1.155e-11	B2_trans	CODING_TRANSCRIPT_INTRON_VARIANT	AFR
440.22	Atherosclerosis of native arteries of the extremities with intermittent claudication	circulatory system	rs61667602	CRHR1	17	43785349	T	C	C	0.969302	0.0512668	0.876639	1.07176	0.543077	0.982273	1	2633	111534	-0.093554	9.1279e-12	B2_trans	FIVE_PRIME_UTR_INTRON_VARIANT	AFR
947	Urticaria	dermatologic	rs1250993	LOC101929525	10	81399565	C	G	G	0.97731	0.0377399	0.907629	1.05234	0.543095	0.982273	1	3448	111081	0.12403	5.3767e-08	A2_Trans	INTERGENIC_VARIANT	AFR
577	Diseases of pancreas	digestive	rs1453205	LOC101928196	2	19901073	C	T	T	0.985766	0.023574	0.941256	1.03238	0.543096	0.982273	1	2042	110459	0.096992	3.6368e-06	A2_Trans	INTERGENIC_VARIANT	AFR
573.3	Hepatomegaly	digestive	rs721917	SFTPD	10	81706324	A	G	G	1.03248	0.0525606	0.931412	1.14451	0.543108	0.982273	1	1786	114135	0.055247	2.0819e-07	B2_trans	SYNONYMOUS_VARIANT	AFR
739	Contracture of joint	musculoskeletal	rs9577395	ATP11A	13	113534984	C	G	G	1.06201	0.098928	0.874821	1.28924	0.543111	0.982273	1	1106	114799	0.064829	8.6068e-07	B2_trans,A2_Trans	CODING_TRANSCRIPT_INTRON_VARIANT	AFR
290.1	Dementias	mental disorders	rs60305836	CDH8	16	61709381	A	C	C	1.01832	0.0298593	0.960438	1.0797	0.543114	0.982273	1	1793	110997	0.086719	1.1846e-06	B2_trans	CODING_TRANSCRIPT_INTRON_VARIANT	AFR
194	Cancer of other endocrine glands	neoplasms	rs55654108	PDCL3P4	3	101425703	A	G	G	1.05795	0.0926402	0.882286	1.26859	0.543139	0.982273	1	311	116048	-0.05662	1.0636e-06	B2_trans	INTERGENIC_VARIANT	AFR
292.1	Aphasia/speech disturbance	mental disorders	rs1405655	NR1H2	19	50882619	T	C	C	0.984214	0.026168	0.935008	1.03601	0.543152	0.982273	1	2698	110698	0.075181	1.1208e-11	B2_trans,A2_Trans	CODING_TRANSCRIPT_INTRON_VARIANT	AFR
401	Hypertension	circulatory system	rs10086829	COL14A1	8	121149129	G	A	A	0.988973	0.0182356	0.95425	1.02496	0.543155	0.982273	1	5013	23261	-0.097352	3.8599e-06	A2_Trans	FIVE_PRIME_UTR_INTRON_VARIANT	AFR
740.12	Osteoarthrosis, localized, secondary	musculoskeletal	rs117169628	SLC22A31	16	89262657	G	A	A	1.05536	0.0886113	0.887102	1.25553	0.543161	0.982273	1	3464	110512	0.081201	5.77e-07	B2_trans	SYNONYMOUS_VARIANT	AFR
306.9	Tension headache	mental disorders	rs721917	SFTPD	10	81706324	A	G	G	1.03277	0.0530251	0.930822	1.14587	0.543174	0.982273	1	2058	113877	0.055247	2.0819e-07	B2_trans	SYNONYMOUS_VARIANT	AFR
724.1	Disorders of sacrum	musculoskeletal	rs1878527	ANKRD30BL	2	133056313	T	C	C	0.95801	0.0705547	0.834284	1.10009	0.543189	0.982273	1	982	115021	-0.077457	2.0215e-06	B2_trans	INTERGENIC_VARIANT	AFR
151	Cancer of stomach	neoplasms	rs9577395	ATP11A	13	113534984	C	G	G	1.08363	0.132107	0.836437	1.40389	0.543192	0.982273	1	183	116056	0.064829	8.6068e-07	B2_trans,A2_Trans	CODING_TRANSCRIPT_INTRON_VARIANT	AFR
537.1	Lesions of stomach and duodenum	digestive	rs12259804	PLEKHS1	10	115573378	T	C	C	0.702306	0.581234	0.224791	2.19419	0.543193	0.982273	1	422	115946	-0.27547	4.8674e-08	A2_Trans	INTERGENIC_VARIANT	AFR
502	Postinflammatory pulmonary fibrosis	respiratory	rs9497053	UTRN	6	145026256	G	A	A	0.969821	0.0504015	0.878597	1.07052	0.543197	0.982273	1	1291	114487	-0.064841	1.0064e-06	B2_trans	CODING_TRANSCRIPT_INTRON_VARIANT	AFR
276.6	Fluid overload	endocrine/metabolic	rs72711165	TMEM65	8	125336564	T	C	C	1.06735	0.107204	0.865077	1.31692	0.543198	0.982273	1	2051	113235	0.18279	6.0907e-07	B2_trans	CODING_TRANSCRIPT_INTRON_VARIANT	AFR
578.9	Hemorrhage of gastrointestinal tract	digestive	rs467843	TRAPPC13	5	64945715	A	G	G	0.985666	0.0237474	0.940841	1.03263	0.543216	0.982273	1	5004	107499	-0.089724	1.7259e-06	A2_Trans	CODING_TRANSCRIPT_INTRON_VARIANT	AFR
280	Iron deficiency anemias	hematopoietic	rs72711165	TMEM65	8	125336564	T	C	C	1.02366	0.0384728	0.949312	1.10384	0.543256	0.982273	1	6912	96913	0.18279	6.0907e-07	B2_trans	CODING_TRANSCRIPT_INTRON_VARIANT	AFR
071	Human immunodeficiency virus [HIV] disease	infectious diseases	rs2284028	NCF4	22	37265172	A	C	C	0.981467	0.0307728	0.924021	1.04248	0.543259	0.982273	1	395	113055	0.31271	4.1737e-06	A2_Trans	CODING_TRANSCRIPT_INTRON_VARIANT	AFR
132	Infestation (lice, mites)	infectious diseases	rs61667602	CRHR1	17	43785349	T	C	C	1.07508	0.119095	0.85127	1.35774	0.54326	0.982273	1	1459	114800	-0.093554	9.1279e-12	B2_trans	FIVE_PRIME_UTR_INTRON_VARIANT	AFR
535.9	Gastritis and duodenitis, NOS	digestive	rs766826	ELF5	11	34528766	C	T	T	1.02126	0.0346019	0.954293	1.09292	0.543262	0.982273	1	6868	106989	-0.082134	1.155e-11	B2_trans	CODING_TRANSCRIPT_INTRON_VARIANT	AFR
785	Abdominal pain	symptoms	rs915823	TMPRSS2	21	42851454	A	C	C	1.00918	0.0150362	0.979875	1.03937	0.543263	0.982273	1	17162	71769	-0.066039	1.6687e-06	B2_trans	CODING_TRANSCRIPT_INTRON_VARIANT	AFR
366	Cataract	sense organs	rs5023077	FBRSL1	12	133141973	T	C	C	0.991696	0.0137169	0.96539	1.01872	0.543265	0.982273	1	12326	49515	-0.090901	1.5172e-06	A2_Trans	CODING_TRANSCRIPT_INTRON_VARIANT	AFR
736.6	Unequal leg length (acquired)	musculoskeletal	rs467843	TRAPPC13	5	64945715	A	G	G	1.02935	0.047592	0.937678	1.12999	0.543271	0.982273	1	1001	114673	-0.089724	1.7259e-06	A2_Trans	CODING_TRANSCRIPT_INTRON_VARIANT	AFR
498	Acute bronchospasm	respiratory	rs62200027	CASC20	20	6469515	G	A	A	0.91124	0.152924	0.675249	1.22971	0.543311	0.982273	1	1244	115207	-0.053006	3.3456e-06	B2_trans,A2_Trans	NON_CODING_TRANSCRIPT_INTRON_VARIANT	AFR
556	Ulceration of the lower GI tract	digestive	rs11702230	LOC101928126	21	35377591	C	T	T	0.866533	0.235695	0.545961	1.37534	0.543323	0.982273	1	1095	115102	0.099731	3.223e-09	B2_trans	INTERGENIC_VARIANT	AFR
366	Cataract	sense organs	rs10774679	OAS3	12	113374748	C	T	T	0.992923	0.0116846	0.970442	1.01592	0.543324	0.982273	1	12326	49515	0.075824	4.6954e-12	B2_trans	UPSTREAM_GENE_VARIANT	AFR
378.1	Strabismus (not specified as paralytic)	sense organs	rs8052423	SLC22A31	16	89269178	G	T	T	1.02689	0.0436606	0.942672	1.11863	0.543337	0.982273	1	1428	113556	0.13037	1.0019e-06	A2_Trans	UPSTREAM_GENE_VARIANT	AFR
695	Erythematous conditions	dermatologic	rs766826	ELF5	11	34528766	C	T	T	1.01483	0.0242143	0.967788	1.06415	0.543347	0.982273	1	5718	104985	-0.082134	1.155e-11	B2_trans	CODING_TRANSCRIPT_INTRON_VARIANT	AFR
278	Overweight, obesity and other hyperalimentation	endocrine/metabolic	rs467843	TRAPPC13	5	64945715	A	G	G	1.00572	0.00937985	0.987396	1.02438	0.543369	0.982273	1	10215	50893	-0.089724	1.7259e-06	A2_Trans	CODING_TRANSCRIPT_INTRON_VARIANT	AFR
270	Disorders of protein plasma/amino-acid transport and metabolism	endocrine/metabolic	rs2924480	ELF5	11	34529831	T	C	C	0.977914	0.0367523	0.909949	1.05096	0.543403	0.982273	1	2580	111296	-0.11648	2.817e-07	A2_Trans	CODING_TRANSCRIPT_INTRON_VARIANT	AFR
433.31	Transient cerebral ischemia	circulatory system	rs1453205	LOC101928196	2	19901073	C	T	T	1.01165	0.0190663	0.974546	1.05017	0.543414	0.982273	1	4172	105890	0.096992	3.6368e-06	A2_Trans	INTERGENIC_VARIANT	AFR
426.21	First degree AV block	circulatory system	rs13179014	SPEF2	5	35693227	A	C	C	0.966001	0.0569245	0.864019	1.08002	0.54342	0.982273	1	1962	113483	-0.061249	6.1057e-07	B2_trans	CODING_TRANSCRIPT_INTRON_VARIANT	AFR
614	Inflammatory diseases of female pelvic organs	genitourinary	rs72655853	SBSPON	8	73985608	A	G	G	0.933339	0.113533	0.747137	1.16595	0.543431	0.982273	1	2928	109044	0.22523	8.3915e-07	A2_Trans	CODING_TRANSCRIPT_INTRON_VARIANT	AFR
300.8	Acute reaction to stress	mental disorders	rs55654108	PDCL3P4	3	101425703	A	G	G	1.02801	0.0454717	0.940359	1.12384	0.543447	0.982273	1	3103	112246	-0.05662	1.0636e-06	B2_trans	INTERGENIC_VARIANT	AFR
705.3	Hidradenitis	dermatologic	rs10086829	COL14A1	8	121149129	G	A	A	1.04287	0.0690858	0.910803	1.19409	0.543447	0.982273	1	932	114761	-0.097352	3.8599e-06	A2_Trans	FIVE_PRIME_UTR_INTRON_VARIANT	AFR
367.9	Blindness and low vision	sense organs	rs8052423	SLC22A31	16	89269178	G	T	T	1.01621	0.0264652	0.964842	1.07031	0.543456	0.982273	1	6637	105234	0.13037	1.0019e-06	A2_Trans	UPSTREAM_GENE_VARIANT	AFR
735.1	Flat foot	musculoskeletal	rs12259804	PLEKHS1	10	115573378	T	C	C	1.0549	0.0879702	0.887834	1.25341	0.543471	0.982273	1	6547	99556	-0.27547	4.8674e-08	A2_Trans	INTERGENIC_VARIANT	AFR
695	Erythematous conditions	dermatologic	rs6869036	MGAT1	5	180223327	C	T	T	1.03264	0.0528578	0.931011	1.14535	0.543475	0.982273	1	5718	104985	0.25536	1.7578e-06	A2_Trans	FIVE_PRIME_UTR_INTRON_VARIANT	AFR
586	Other disorders of the kidney and ureters	genitourinary	rs1250993	LOC101929525	10	81399565	C	G	G	0.987868	0.020092	0.949722	1.02755	0.543514	0.982273	1	8086	100315	0.12403	5.3767e-08	A2_Trans	INTERGENIC_VARIANT	AFR
529	Diseases and other conditions of the tongue	digestive	rs12809318	FBRSL1	12	133140840	T	C	C	0.951663	0.0815548	0.81108	1.11661	0.543522	0.982273	1	1187	115073	-0.062781	9.5289e-09	B2_trans	CODING_TRANSCRIPT_INTRON_VARIANT	AFR
963.1	Antineoplastic and immunosuppressive drugs causing adverse effects	injuries & poisonings	rs62200027	CASC20	20	6469515	G	A	A	0.932338	0.115327	0.743715	1.1688	0.543525	0.982273	1	713	115587	-0.053006	3.3456e-06	B2_trans,A2_Trans	NON_CODING_TRANSCRIPT_INTRON_VARIANT	AFR
769	Nonallopathic lesions NEC	symptoms	rs505922	ABO	9	136149229	T	C	C	1.01698	0.0277252	0.963196	1.07378	0.543543	0.982273	1	655	113092	-0.099884	2.0889e-20	B2_trans	CODING_TRANSCRIPT_INTRON_VARIANT	AFR
580.14	Chronic glomerulonephritis, NOS	genitourinary	rs505922	ABO	9	136149229	T	C	C	0.944578	0.0938624	0.785854	1.13536	0.543547	0.982273	1	300	116118	-0.099884	2.0889e-20	B2_trans	CODING_TRANSCRIPT_INTRON_VARIANT	AFR
694.1	Vitiligo	dermatologic	rs9577395	ATP11A	13	113534984	C	G	G	0.929753	0.119906	0.735027	1.17607	0.543552	0.982273	1	426	115663	0.064829	8.6068e-07	B2_trans,A2_Trans	CODING_TRANSCRIPT_INTRON_VARIANT	AFR
609.2	Abnormal spermatozoa	genitourinary	rs76423999	SLC12A7	5	1098067	T	A	A	0.895872	0.181017	0.628296	1.2774	0.543556	0.982273	1	560	115795	0.18412	3.8813e-07	A2_Trans	CODING_TRANSCRIPT_INTRON_VARIANT	AFR
871.3	Open wound of foot except toe(s) alone	injuries & poisonings	rs10774679	OAS3	12	113374748	C	T	T	0.970758	0.0488602	0.882106	1.06832	0.543578	0.982273	1	1810	113873	0.075824	4.6954e-12	B2_trans	UPSTREAM_GENE_VARIANT	AFR
300.9	Posttraumatic stress disorder	mental disorders	rs13179014	SPEF2	5	35693227	A	C	C	0.992383	0.0125893	0.968196	1.01717	0.543615	0.982273	1	6170	73326	-0.061249	6.1057e-07	B2_trans	CODING_TRANSCRIPT_INTRON_VARIANT	AFR
729.1	Rheumatism, unspecified and fibrositis	musculoskeletal	rs467843	TRAPPC13	5	64945715	A	G	G	1.04614	0.0742689	0.904424	1.21006	0.543617	0.982273	1	401	115857	-0.089724	1.7259e-06	A2_Trans	CODING_TRANSCRIPT_INTRON_VARIANT	AFR
751.21	Cystic kidney disease	congenital anomalies	rs581342	LMNA	1	156095466	T	C	C	0.97765	0.0372181	0.908873	1.05163	0.54364	0.982273	1	2119	112957	0.090245	2.6355e-07	B2_trans	CODING_TRANSCRIPT_INTRON_VARIANT	AFR
313	Pervasive developmental disorders	mental disorders	rs9461128	TMEM14B	6	10753875	T	C	C	1.02858	0.0464024	0.939163	1.12651	0.54364	0.982273	1	779	114620	0.13046	3.4269e-06	B2_trans	CODING_TRANSCRIPT_INTRON_VARIANT	AFR
296	Mood disorders	mental disorders	rs78313563	ESS2	22	19136365	G	A	A	0.983178	0.0279341	0.930797	1.03851	0.54364	0.982273	1	7854	48019	0.40873	6.5914e-07	A2_Trans	UPSTREAM_GENE_VARIANT	AFR
728.7	Fasciitis	musculoskeletal	rs60869999	MYO1C	17	1390948	A	T	T	1.0144	0.0235472	0.968651	1.06232	0.543647	0.982273	1	6677	100190	0.059541	2.9039e-06	B2_trans	CODING_TRANSCRIPT_INTRON_VARIANT	AFR
800.4	Fracture of patella	injuries & poisonings	rs721917	SFTPD	10	81706324	A	G	G	1.04553	0.0733155	0.905588	1.2071	0.54365	0.982273	1	298	115991	0.055247	2.0819e-07	B2_trans	SYNONYMOUS_VARIANT	AFR
1010.5	NA	NA	rs147812915	KAT7	17	47858295	C	T	T	0.967574	0.0542787	0.869926	1.07618	0.543657	0.982273	1	21649	38639	0.23438	1.0943e-07	A2_Trans	INTERGENIC_VARIANT	AFR
430	Intracranial hemorrhage	circulatory system	rs11702230	LOC101928126	21	35377591	C	T	T	0.915796	0.144846	0.689455	1.21644	0.543669	0.982273	1	693	114791	0.099731	3.223e-09	B2_trans	INTERGENIC_VARIANT	AFR
370	Keratitis	sense organs	rs505922	ABO	9	136149229	T	C	C	0.983147	0.0279881	0.930669	1.03859	0.543671	0.982273	1	4895	108887	-0.099884	2.0889e-20	B2_trans	CODING_TRANSCRIPT_INTRON_VARIANT	AFR
611	Abnormal findings on mammogram or breast exam	genitourinary	rs6869036	MGAT1	5	180223327	C	T	T	1.04174	0.0673342	0.912941	1.1887	0.543684	0.982273	1	3026	108832	0.25536	1.7578e-06	A2_Trans	FIVE_PRIME_UTR_INTRON_VARIANT	AFR
210	Benign neoplasm of lip, oral cavity, and pharynx	neoplasms	rs7605877	FOXI3	2	88559025	T	C	C	1.03507	0.0567628	0.92609	1.15687	0.543687	0.982273	1	1181	114810	-0.071053	3.3369e-06	B2_trans	INTERGENIC_VARIANT	AFR
441	Vascular insufficiency of intestine	circulatory system	rs9497053	UTRN	6	145026256	G	A	A	0.941857	0.0986461	0.776278	1.14275	0.54369	0.982273	1	407	116033	-0.064841	1.0064e-06	B2_trans	CODING_TRANSCRIPT_INTRON_VARIANT	AFR
798.1	Chronic fatigue syndrome	symptoms	rs2277732	DPP9	19	4723670	C	A	A	1.06044	0.0966429	0.877453	1.28159	0.543694	0.982273	1	1522	114632	0.11697	6.1912e-22	B2_trans,A2_Trans	FIVE_PRIME_UTR_INTRON_VARIANT	AFR
626.12	Excessive or frequent menstruation	genitourinary	rs7089827	TFAM	10	60157611	C	T	T	0.977503	0.0374726	0.908283	1.052	0.543705	0.982273	1	1162	113200	-0.14471	2.0338e-06	A2_Trans	THREE_PRIME_UTR_EXON_VARIANT	AFR
427.11	Paroxysmal supraventricular tachycardia	circulatory system	rs9497053	UTRN	6	145026256	G	A	A	1.02368	0.0385359	0.949206	1.10399	0.543711	0.982273	1	1542	113602	-0.064841	1.0064e-06	B2_trans	CODING_TRANSCRIPT_INTRON_VARIANT	AFR
790.6	Other abnormal blood chemistry	symptoms	rs61667602	CRHR1	17	43785349	T	C	C	1.01761	0.0287444	0.961862	1.07658	0.543721	0.982273	1	12427	95941	-0.093554	9.1279e-12	B2_trans	FIVE_PRIME_UTR_INTRON_VARIANT	AFR
394	Rheumatic disease of the heart valves	circulatory system	rs76423999	SLC12A7	5	1098067	T	A	A	0.947556	0.0887255	0.796309	1.12753	0.543755	0.982273	1	2694	112705	0.18412	3.8813e-07	A2_Trans	CODING_TRANSCRIPT_INTRON_VARIANT	AFR
454.11	Varicose veins of lower extremity, symptomtic	circulatory system	rs8080583	KANSL1	17	44162597	C	A	A	1.02463	0.0400723	0.947233	1.10835	0.543755	0.982273	1	1403	113740	-0.12662	2.0785e-08	A2_Trans	CODING_TRANSCRIPT_INTRON_VARIANT	AFR
218	Benign neoplasm of uterus	neoplasms	rs9497053	UTRN	6	145026256	G	A	A	1.01868	0.0304789	0.959605	1.08138	0.543768	0.982273	1	1196	112210	-0.064841	1.0064e-06	B2_trans	CODING_TRANSCRIPT_INTRON_VARIANT	AFR
244.4	Hypothyroidism NOS	endocrine/metabolic	rs1250993	LOC101929525	10	81399565	C	G	G	0.986517	0.0223593	0.944218	1.03071	0.543783	0.982273	1	1931	108302	0.12403	5.3767e-08	A2_Trans	INTERGENIC_VARIANT	AFR
483	Acute bronchitis and bronchiolitis	respiratory	rs75505823	LRP1	12	57540956	G	T	T	1.05328	0.0855124	0.890751	1.24547	0.543811	0.982273	1	14470	92593	-0.20852	3.0745e-06	A2_Trans	CODING_TRANSCRIPT_INTRON_VARIANT	AFR
244.1	Secondary hypothyroidism	endocrine/metabolic	rs622568	SEC61G	7	54647894	A	C	C	1.02554	0.0415498	0.945338	1.11255	0.543817	0.982273	1	507	114872	0.11965	2.6006e-06	A2_Trans	INTERGENIC_VARIANT	AFR
729.1	Rheumatism, unspecified and fibrositis	musculoskeletal	rs147812915	KAT7	17	47858295	C	T	T	0.768427	0.433933	0.328275	1.79873	0.543831	0.982273	1	401	115857	0.23438	1.0943e-07	A2_Trans	INTERGENIC_VARIANT	AFR
433.11	Occlusion of cerebral arteries, with cerebral infarction	circulatory system	rs581342	LMNA	1	156095466	T	C	C	0.956064	0.0740167	0.826959	1.10533	0.543833	0.982273	1	628	115648	0.090245	2.6355e-07	B2_trans	CODING_TRANSCRIPT_INTRON_VARIANT	AFR
426.9	Cardiac pacemaker/device in situ	circulatory system	rs55654108	PDCL3P4	3	101425703	A	G	G	0.983149	0.0279963	0.930655	1.0386	0.543838	0.982273	1	784	112195	-0.05662	1.0636e-06	B2_trans	INTERGENIC_VARIANT	AFR
374.2	Lagophthalmos	sense organs	rs67579710	THBS3	1	155173527	G	A	A	0.938555	0.104468	0.76478	1.15182	0.543839	0.982273	1	373	116036	-0.10348	1.0252e-09	B2_trans	CODING_TRANSCRIPT_INTRON_VARIANT	AFR
350	Abnormal movement	neurological	rs10086829	COL14A1	8	121149129	G	A	A	1.01055	0.017285	0.976885	1.04537	0.543868	0.982273	1	13720	83426	-0.097352	3.8599e-06	A2_Trans	FIVE_PRIME_UTR_INTRON_VARIANT	AFR
395	Heart valve disorders	circulatory system	rs75505823	LRP1	12	57540956	G	T	T	1.06942	0.110577	0.861042	1.32822	0.543887	0.982273	1	4707	106618	-0.20852	3.0745e-06	A2_Trans	CODING_TRANSCRIPT_INTRON_VARIANT	AFR
316	Substance addiction and disorders	mental disorders	rs67959919	LZTFL1	3	45871908	G	A	A	0.974358	0.0427994	0.895958	1.05962	0.543894	0.982273	1	5997	80111	0.59355	1.6043e-80	A2_Trans	CODING_TRANSCRIPT_INTRON_VARIANT	AFR
706	Diseases of sebaceous glands	dermatologic	rs61667602	CRHR1	17	43785349	T	C	C	1.01301	0.0212929	0.971601	1.05618	0.543904	0.982273	1	13565	86261	-0.093554	9.1279e-12	B2_trans	FIVE_PRIME_UTR_INTRON_VARIANT	AFR
578.9	Hemorrhage of gastrointestinal tract	digestive	rs111837807	CCHCR1	6	31121232	T	C	C	1.03111	0.0504861	0.93397	1.13836	0.543913	0.982273	1	5004	107499	0.20363	2.152e-11	A2_Trans,B2_trans	CODING_TRANSCRIPT_INTRON_VARIANT	AFR
686.1	Carbuncle and furuncle	dermatologic	rs7579014	BCL11A	2	60707894	G	A	A	0.979267	0.0345211	0.915202	1.04782	0.543916	0.982273	1	4710	109935	-0.05629	1.2614e-06	B2_trans	CODING_TRANSCRIPT_INTRON_VARIANT	AFR
496	Chronic airway obstruction	respiratory	rs7560588	BCL11A	2	60727416	G	A	A	1.01116	0.0182803	0.975569	1.04804	0.543923	0.982273	1	8711	89005	-0.12371	2.3396e-07	A2_Trans	CODING_TRANSCRIPT_INTRON_VARIANT	AFR
555.1	Regional enteritis	digestive	rs495828	ABO	9	136154867	G	T	T	0.945335	0.0926302	0.788385	1.13353	0.543923	0.982273	1	291	115857	-0.13432	6.5649e-10	A2_Trans	UPSTREAM_GENE_VARIANT	AFR
798.1	Chronic fatigue syndrome	symptoms	rs117169628	SLC22A31	16	89262657	G	A	A	0.877187	0.215911	0.574524	1.3393	0.543923	0.982273	1	1522	114632	0.081201	5.77e-07	B2_trans	SYNONYMOUS_VARIANT	AFR
733.4	Aseptic necrosis of bone	musculoskeletal	rs915823	TMPRSS2	21	42851454	A	C	C	0.964322	0.059863	0.857564	1.08437	0.54393	0.982273	1	688	114708	-0.066039	1.6687e-06	B2_trans	CODING_TRANSCRIPT_INTRON_VARIANT	AFR
433.11	Occlusion of cerebral arteries, with cerebral infarction	circulatory system	rs7671107	LOC101929161	4	25449225	G	A	A	1.04961	0.0797828	0.897668	1.22726	0.543949	0.982273	1	628	115648	-0.064456	1.0803e-06	B2_trans	INTERGENIC_VARIANT	AFR
751	Genitourinary congenital anomalies	congenital anomalies	rs13050728	IFNAR2	21	34615210	T	C	C	0.97732	0.037804	0.907524	1.05248	0.543955	0.982273	1	3481	111014	-0.10657	4.0686e-21	B2_trans,A2_Trans	CODING_TRANSCRIPT_INTRON_VARIANT	AFR
540	Appendiceal conditions	digestive	rs60869999	MYO1C	17	1390948	A	T	T	1.04797	0.0772158	0.900791	1.2192	0.543957	0.982273	1	340	115519	0.059541	2.9039e-06	B2_trans	CODING_TRANSCRIPT_INTRON_VARIANT	AFR
587	Kidney replaced by transpant	genitourinary	rs1878527	ANKRD30BL	2	133056313	T	C	C	0.961303	0.0650377	0.846253	1.09199	0.543979	0.982273	1	214	115667	-0.077457	2.0215e-06	B2_trans	INTERGENIC_VARIANT	AFR
700	Corns and callosities	dermatologic	rs34488998	NKAIN3	8	63408372	G	A	A	0.949601	0.0852263	0.80352	1.12224	0.543999	0.982273	1	7221	96961	0.1355	3.4644e-06	B2_trans	CODING_TRANSCRIPT_INTRON_VARIANT	AFR
565	Anal and rectal conditions	digestive	rs11085727	TYK2	19	10466123	C	T	T	1.0202	0.0329646	0.956373	1.08829	0.544008	0.982273	1	6754	105048	0.17253	2.3333e-18	A2_Trans,B2_trans	CODING_TRANSCRIPT_INTRON_VARIANT	AFR
290	Delirium dementia and amnestic and other cognitive disorders	mental disorders	rs9268576	HLA-DRA	6	32395641	T	C	C	1.0183	0.0298817	0.96037	1.07972	0.544029	0.982273	1	4514	105399	0.095134	9.9752e-07	B2_trans	INTERGENIC_VARIANT	AFR
395.6	Heart valve replaced	circulatory system	rs7671107	LOC101929161	4	25449225	G	A	A	1.03463	0.0561173	0.926871	1.15492	0.544037	0.982273	1	348	115509	-0.064456	1.0803e-06	B2_trans	INTERGENIC_VARIANT	AFR
281.9	Deficiency anemias	hematopoietic	rs4830964	.	23	15515319	C	G	G	1.02751	0.0447376	0.941254	1.12168	0.544055	0.982273	1	1883	113842	0.046578	2.9701e-06	B2_trans	SEQUENCE_VARIANT	AFR
368.1	Amblyopia	sense organs	rs12809318	FBRSL1	12	133140840	T	C	C	1.03357	0.0544275	0.928991	1.14992	0.544062	0.982273	1	803	114909	-0.062781	9.5289e-09	B2_trans	CODING_TRANSCRIPT_INTRON_VARIANT	AFR
745	Pain in joint	musculoskeletal	rs117169628	SLC22A31	16	89262657	G	A	A	0.979032	0.0349307	0.914247	1.04841	0.544069	0.982273	1	11941	23256	0.081201	5.77e-07	B2_trans	SYNONYMOUS_VARIANT	AFR
707.1	Decubitus ulcer	dermatologic	rs9367106	LOC100505711	6	41483390	G	C	C	0.961999	0.0638623	0.848818	1.09027	0.544081	0.982273	1	1265	113525	0.20225	3.4038e-11	B2_trans	INTERGENIC_VARIANT	AFR
503	Pulmonary congestion and hypostasis	respiratory	rs12567716	FOXD2	1	48197570	T	C	C	0.922717	0.132585	0.71156	1.19653	0.544082	0.982273	1	1990	114041	-0.090753	1.4878e-06	B2_trans	INTERGENIC_VARIANT	AFR
149.4	Cancer of larynx	neoplasms	rs732990	CIB4	2	26842146	C	G	G	1.04577	0.0737697	0.904988	1.20845	0.544084	0.982273	1	209	115992	0.056389	5.6358e-07	B2_trans	CODING_TRANSCRIPT_INTRON_VARIANT	AFR
599.5	Frequency of urination and polyuria	genitourinary	rs622568	SEC61G	7	54647894	A	C	C	1.00985	0.0161602	0.978368	1.04235	0.544084	0.982273	1	9770	97350	0.11965	2.6006e-06	A2_Trans	INTERGENIC_VARIANT	AFR
733.6	Costochondritis	musculoskeletal	rs2277732	DPP9	19	4723670	C	A	A	0.922729	0.132564	0.7116	1.1965	0.544086	0.982273	1	1525	114836	0.11697	6.1912e-22	B2_trans,A2_Trans	FIVE_PRIME_UTR_INTRON_VARIANT	AFR
574.2	Calculus of bile duct	digestive	rs7960611	CLEC1A	12	10230416	G	A	A	1.05193	0.0834485	0.893211	1.23885	0.544087	0.982273	1	560	115670	-0.1584	3.3086e-07	A2_Trans	CODING_TRANSCRIPT_INTRON_VARIANT	AFR
411.3	Angina pectoris	circulatory system	rs67959919	LZTFL1	3	45871908	G	A	A	0.953092	0.0791975	0.816059	1.11313	0.544092	0.982273	1	7205	102820	0.59355	1.6043e-80	A2_Trans	CODING_TRANSCRIPT_INTRON_VARIANT	AFR
333.4	Torsion dystonia	neurological	rs1453205	LOC101928196	2	19901073	C	T	T	0.966288	0.05653	0.864945	1.07951	0.544093	0.982273	1	796	115172	0.096992	3.6368e-06	A2_Trans	INTERGENIC_VARIANT	AFR
694.1	Vitiligo	dermatologic	rs35705950	MUC5B	11	1241221	G	T	T	1.124	0.19269	0.770455	1.63977	0.544098	0.982273	1	426	115663	-0.11177	1.2224e-08	B2_trans,A2_Trans	UPSTREAM_GENE_VARIANT	AFR
963	Poisoning by primarily systemic agents	injuries & poisonings	rs766826	ELF5	11	34528766	C	T	T	1.05433	0.0872121	0.888671	1.25087	0.544104	0.982273	1	840	115406	-0.082134	1.155e-11	B2_trans	CODING_TRANSCRIPT_INTRON_VARIANT	AFR
580.2	Nephrotic syndrome without mention of glomerulonephritis	genitourinary	rs147812915	KAT7	17	47858295	C	T	T	0.791102	0.386294	0.371038	1.68674	0.544113	0.982273	1	548	115591	0.23438	1.0943e-07	A2_Trans	INTERGENIC_VARIANT	AFR
480.1	Bacterial pneumonia	respiratory	rs77534576	DLX4	17	47940666	C	T	T	1.13485	0.208537	0.754102	1.70783	0.544118	0.982273	1	3135	111321	0.20794	1.7585e-10	B2_trans	INTERGENIC_VARIANT	AFR
726	Peripheral enthesopathies and allied syndromes	musculoskeletal	rs10774671	OAS1	12	113357193	G	A	A	1.0062	0.0101912	0.986302	1.0265	0.54412	0.982273	1	15541	72413	0.12569	3.6032e-11	A2_Trans	SPLICE_ACCEPTOR_VARIANT	AFR
452	Other venous embolism and thrombosis	circulatory system	rs11085727	TYK2	19	10466123	C	T	T	0.982751	0.0286857	0.929022	1.03959	0.544135	0.982273	1	3194	106775	0.17253	2.3333e-18	A2_Trans,B2_trans	CODING_TRANSCRIPT_INTRON_VARIANT	AFR
599.2	Retention of urine	genitourinary	rs35705950	MUC5B	11	1241221	G	T	T	0.954651	0.076515	0.821704	1.10911	0.54416	0.982273	1	4365	107896	-0.11177	1.2224e-08	B2_trans,A2_Trans	UPSTREAM_GENE_VARIANT	AFR
375.1	Dry eyes	sense organs	rs76073397	MIR548H2	16	11386452	T	C	C	0.972466	0.0460336	0.888568	1.06429	0.544173	0.982273	1	14527	77571	0.14454	9.6663e-07	A2_Trans,B2_trans	INTERGENIC_VARIANT	AFR
276.41	Acidosis	endocrine/metabolic	rs4830964	.	23	15515319	C	G	G	0.985361	0.0243155	0.939502	1.03346	0.544173	0.982273	1	4068	109494	0.046578	2.9701e-06	B2_trans	SEQUENCE_VARIANT	AFR
366.3	Traumatic cataract	sense organs	rs9461128	TMEM14B	6	10753875	T	C	C	1.05522	0.0886137	0.886978	1.25536	0.544178	0.982273	1	381	115955	0.13046	3.4269e-06	B2_trans	CODING_TRANSCRIPT_INTRON_VARIANT	AFR
771	Musculoskeletal symptoms referable to limbs	symptoms	rs13050728	IFNAR2	21	34615210	T	C	C	0.943762	0.0954363	0.782757	1.13788	0.544189	0.982273	1	1756	114589	-0.10657	4.0686e-21	B2_trans,A2_Trans	CODING_TRANSCRIPT_INTRON_VARIANT	AFR
353	Nerve root and plexus disorders	neurological	rs7671107	LOC101929161	4	25449225	G	A	A	0.977126	0.0381536	0.906722	1.053	0.544197	0.982273	1	2828	112041	-0.064456	1.0803e-06	B2_trans	INTERGENIC_VARIANT	AFR
562.2	Diverticulitis	digestive	rs111837807	CCHCR1	6	31121232	T	C	C	1.04787	0.0770933	0.900915	1.21879	0.544197	0.982273	1	2225	112756	0.20363	2.152e-11	A2_Trans,B2_trans	CODING_TRANSCRIPT_INTRON_VARIANT	AFR
276.1	Electrolyte imbalance	endocrine/metabolic	rs11234800	ME3	11	86479407	G	C	C	0.977494	0.037534	0.908166	1.05212	0.544211	0.982273	1	11379	88584	-0.077173	3.0702e-06	B2_trans	INTERGENIC_VARIANT	AFR
789	Nausea and vomiting	symptoms	rs61667602	CRHR1	17	43785349	T	C	C	1.01704	0.0278608	0.962991	1.07412	0.544245	0.982273	1	11637	96114	-0.093554	9.1279e-12	B2_trans	FIVE_PRIME_UTR_INTRON_VARIANT	AFR
364.4	Corneal degenerations	sense organs	rs9577395	ATP11A	13	113534984	C	G	G	0.952995	0.0793958	0.81566	1.11345	0.544252	0.982273	1	2314	113034	0.064829	8.6068e-07	B2_trans,A2_Trans	CODING_TRANSCRIPT_INTRON_VARIANT	AFR
979	Adverse drug events and drug allergies	injuries & poisonings	rs67959919	LZTFL1	3	45871908	G	A	A	0.922177	0.13361	0.709717	1.19824	0.544264	0.982273	1	5572	108748	0.59355	1.6043e-80	A2_Trans	CODING_TRANSCRIPT_INTRON_VARIANT	AFR
275.6	Hypercalcemia	endocrine/metabolic	rs13179014	SPEF2	5	35693227	A	C	C	0.972325	0.0462834	0.888004	1.06465	0.544264	0.982273	1	1622	113197	-0.061249	6.1057e-07	B2_trans	CODING_TRANSCRIPT_INTRON_VARIANT	AFR
430.3	Subdural hemorrhage	circulatory system	rs13050728	IFNAR2	21	34615210	T	C	C	1.05146	0.0827551	0.89403	1.23661	0.544266	0.982273	1	240	115963	-0.10657	4.0686e-21	B2_trans,A2_Trans	CODING_TRANSCRIPT_INTRON_VARIANT	AFR
715	Other inflammatory spondylopathies	musculoskeletal	rs77534576	DLX4	17	47940666	C	T	T	1.14912	0.229237	0.733228	1.80091	0.544283	0.982273	1	1992	112913	0.20794	1.7585e-10	B2_trans	INTERGENIC_VARIANT	AFR
442.1	Aortic aneurysm	circulatory system	rs2284028	NCF4	22	37265172	A	C	C	0.978537	0.0357855	0.912255	1.04963	0.544307	0.982273	1	1577	112659	0.31271	4.1737e-06	A2_Trans	CODING_TRANSCRIPT_INTRON_VARIANT	AFR
1010	NA	NA	rs9367106	LOC100505711	6	41483390	G	C	C	0.974528	0.0425591	0.896537	1.0593	0.544343	0.982273	1	5354	4372	0.20225	3.4038e-11	B2_trans	INTERGENIC_VARIANT	AFR
300.8	Acute reaction to stress	mental disorders	rs78313563	ESS2	22	19136365	G	A	A	1.07513	0.119489	0.85065	1.35885	0.544347	0.982273	1	3103	112246	0.40873	6.5914e-07	A2_Trans	UPSTREAM_GENE_VARIANT	AFR
189.2	Cancer of bladder	neoplasms	rs60305836	CDH8	16	61709381	A	C	C	0.967447	0.0545906	0.86928	1.0767	0.544358	0.982273	1	744	114824	0.086719	1.1846e-06	B2_trans	CODING_TRANSCRIPT_INTRON_VARIANT	AFR
726.4	Calcaneal spur; Exostosis NOS	musculoskeletal	rs111837807	CCHCR1	6	31121232	T	C	C	0.965294	0.0582665	0.861119	1.08207	0.544372	0.982273	1	4877	108544	0.20363	2.152e-11	A2_Trans,B2_trans	CODING_TRANSCRIPT_INTRON_VARIANT	AFR
530.3	Stricture and stenosis of esophagus	digestive	rs1453205	LOC101928196	2	19901073	C	T	T	1.03514	0.0569839	0.925754	1.15746	0.544433	0.982273	1	1143	114846	0.096992	3.6368e-06	A2_Trans	INTERGENIC_VARIANT	AFR
522	Diseases of pulp and periapical tissues	digestive	rs117169628	SLC22A31	16	89262657	G	A	A	0.967385	0.054707	0.869026	1.07688	0.544438	0.982273	1	8033	100438	0.081201	5.77e-07	B2_trans	SYNONYMOUS_VARIANT	AFR
773	NA	NA	rs9461128	TMEM14B	6	10753875	T	C	C	1.00657	0.0108051	0.985478	1.02811	0.544441	0.982273	1	21212	56362	0.13046	3.4269e-06	B2_trans	CODING_TRANSCRIPT_INTRON_VARIANT	AFR
136	Other infectious and parasitic diseases	infectious diseases	rs78313563	ESS2	22	19136365	G	A	A	1.06793	0.108426	0.863473	1.32079	0.544443	0.982273	1	3733	111310	0.40873	6.5914e-07	A2_Trans	UPSTREAM_GENE_VARIANT	AFR
367.1	Myopia	sense organs	rs7560588	BCL11A	2	60727416	G	A	A	0.989035	0.0181911	0.954393	1.02493	0.544453	0.982273	1	15802	82252	-0.12371	2.3396e-07	A2_Trans	CODING_TRANSCRIPT_INTRON_VARIANT	AFR
589	Abnormal results of function study of kidney	genitourinary	rs6869036	MGAT1	5	180223327	C	T	T	1.09539	0.150333	0.815843	1.47073	0.544465	0.982273	1	2240	113775	0.25536	1.7578e-06	A2_Trans	FIVE_PRIME_UTR_INTRON_VARIANT	AFR
569	Other disorders of intestine	digestive	rs67959919	LZTFL1	3	45871908	G	A	A	0.898441	0.176702	0.635449	1.27028	0.544466	0.982273	1	3949	111377	0.59355	1.6043e-80	A2_Trans	CODING_TRANSCRIPT_INTRON_VARIANT	AFR
613.8	Other specified disorders of breast	genitourinary	rs9896243	NSF	17	44826056	C	G	G	1.064	0.102351	0.8706	1.30035	0.544469	0.982273	1	1177	115022	-0.13155	3.2234e-08	A2_Trans	CODING_TRANSCRIPT_INTRON_VARIANT	AFR
1010.1	NA	NA	rs60305836	CDH8	16	61709381	A	C	C	0.987362	0.0209865	0.947573	1.02882	0.544482	0.982273	1	8692	99774	0.086719	1.1846e-06	B2_trans	CODING_TRANSCRIPT_INTRON_VARIANT	AFR
427.5	Arrhythmia (cardiac) NOS	circulatory system	rs35705950	MUC5B	11	1241221	G	T	T	1.03664	0.0593799	0.922749	1.16459	0.544509	0.982273	1	9469	99907	-0.11177	1.2224e-08	B2_trans,A2_Trans	UPSTREAM_GENE_VARIANT	AFR
592.2	Urethritis and urethral syndrome	genitourinary	rs67959919	LZTFL1	3	45871908	G	A	A	0.867249	0.235031	0.547124	1.37468	0.544514	0.982273	1	2168	113693	0.59355	1.6043e-80	A2_Trans	CODING_TRANSCRIPT_INTRON_VARIANT	AFR
401.1	Essential hypertension	circulatory system	rs2924480	ELF5	11	34529831	T	C	C	1.00996	0.016351	0.978104	1.04285	0.544538	0.982273	1	5113	23592	-0.11648	2.817e-07	A2_Trans	CODING_TRANSCRIPT_INTRON_VARIANT	AFR
172	Skin cancer	neoplasms	rs35508621	LZTFL1	3	45880481	T	C	C	1.1318	0.204317	0.758323	1.68921	0.54454	0.982273	1	1197	114655	0.38931	6.0917e-89	B2_trans	CODING_TRANSCRIPT_INTRON_VARIANT	AFR
599.9	Other abnormality of urination	genitourinary	rs721917	SFTPD	10	81706324	A	G	G	0.986307	0.0227532	0.943289	1.03129	0.544546	0.982273	1	5981	106476	0.055247	2.0819e-07	B2_trans	SYNONYMOUS_VARIANT	AFR
257	Testicular dysfunction	endocrine/metabolic	rs581342	LMNA	1	156095466	T	C	C	0.986069	0.0231522	0.942324	1.03185	0.544558	0.982273	1	2373	110061	0.090245	2.6355e-07	B2_trans	CODING_TRANSCRIPT_INTRON_VARIANT	AFR
751.1	Congenital anomalies of genital organs	congenital anomalies	rs12567716	FOXD2	1	48197570	T	C	C	0.899283	0.175207	0.637911	1.26775	0.544583	0.982273	1	1239	115058	-0.090753	1.4878e-06	B2_trans	INTERGENIC_VARIANT	AFR
378	Strabismus and other disorders of binocular eye movements	sense organs	rs67959919	LZTFL1	3	45871908	G	A	A	1.07321	0.116607	0.853939	1.34877	0.544596	0.982273	1	1999	112062	0.59355	1.6043e-80	A2_Trans	CODING_TRANSCRIPT_INTRON_VARIANT	AFR
496.2	Chronic bronchitis	respiratory	rs35705950	MUC5B	11	1241221	G	T	T	1.04308	0.0696113	0.910046	1.19556	0.544597	0.982273	1	4675	107115	-0.11177	1.2224e-08	B2_trans,A2_Trans	UPSTREAM_GENE_VARIANT	AFR
070.3	Viral hepatitis C	infectious diseases	rs9577395	ATP11A	13	113534984	C	G	G	1.0165	0.0270077	0.96409	1.07175	0.544599	0.982273	1	1247	102867	0.064829	8.6068e-07	B2_trans,A2_Trans	CODING_TRANSCRIPT_INTRON_VARIANT	AFR
870	Open wounds of head; neck; and trunk	injuries & poisonings	rs5023077	FBRSL1	12	133141973	T	C	C	1.01899	0.0310477	0.958828	1.08292	0.544641	0.982273	1	6232	106977	-0.090901	1.5172e-06	A2_Trans	CODING_TRANSCRIPT_INTRON_VARIANT	AFR
473	Diseases of the larynx and vocal cords	respiratory	rs4830964	.	23	15515319	C	G	G	1.01284	0.0210537	0.971892	1.0555	0.544649	0.982273	1	2915	109208	0.046578	2.9701e-06	B2_trans	SEQUENCE_VARIANT	AFR
571.51	Cirrhosis of liver without mention of alcohol	digestive	rs12660421	FOXP4-AS1	6	41488378	G	A	A	0.973307	0.0446609	0.891732	1.06234	0.54465	0.982273	1	1603	110549	0.35506	1.1424e-09	A2_Trans	DOWNSTREAM_GENE_VARIANT	AFR
427.22	Atrial flutter	circulatory system	rs72655853	SBSPON	8	73985608	A	G	G	1.06444	0.103078	0.869719	1.30275	0.544651	0.982273	1	1540	112060	0.22523	8.3915e-07	A2_Trans	CODING_TRANSCRIPT_INTRON_VARIANT	AFR
292.5	Transient alteration of awareness	mental disorders	rs111783124	LOC101928126	21	35362848	G	A	A	0.854414	0.259731	0.513552	1.42152	0.544661	0.982273	1	1203	115119	0.13532	2.1558e-07	A2_Trans	INTERGENIC_VARIANT	AFR
465.4	Acute laryngitis and tracheitis	respiratory	rs505922	ABO	9	136149229	T	C	C	0.940458	0.10134	0.771044	1.1471	0.544672	0.982273	1	1271	115182	-0.099884	2.0889e-20	B2_trans	CODING_TRANSCRIPT_INTRON_VARIANT	AFR
272.1	Hyperlipidemia	endocrine/metabolic	rs12259804	PLEKHS1	10	115573378	T	C	C	1.03799	0.0615466	0.920032	1.17106	0.544673	0.982273	1	7867	32782	-0.27547	4.8674e-08	A2_Trans	INTERGENIC_VARIANT	AFR
170.2	Cancer of connective tissue	neoplasms	rs35705950	MUC5B	11	1241221	G	T	T	1.16686	0.254751	0.70823	1.92248	0.544679	0.982273	1	287	116063	-0.11177	1.2224e-08	B2_trans,A2_Trans	UPSTREAM_GENE_VARIANT	AFR
252.1	Hyperparathyroidism	endocrine/metabolic	rs13050728	IFNAR2	21	34615210	T	C	C	0.975333	0.0412312	0.899616	1.05742	0.544679	0.982273	1	1208	113640	-0.10657	4.0686e-21	B2_trans,A2_Trans	CODING_TRANSCRIPT_INTRON_VARIANT	AFR
840.1	Muscle/tendon sprain	injuries & poisonings	rs915823	TMPRSS2	21	42851454	A	C	C	1.08214	0.130323	0.83821	1.39706	0.544684	0.982273	1	690	115735	-0.066039	1.6687e-06	B2_trans	CODING_TRANSCRIPT_INTRON_VARIANT	AFR
476	Allergic rhinitis	respiratory	rs915823	TMPRSS2	21	42851454	A	C	C	1.00912	0.0149916	0.979903	1.03921	0.544689	0.982273	1	13547	76008	-0.066039	1.6687e-06	B2_trans	CODING_TRANSCRIPT_INTRON_VARIANT	AFR
520	Disorders of tooth development	digestive	rs11085727	TYK2	19	10466123	C	T	T	1.0371	0.0601389	0.921786	1.16684	0.544696	0.982273	1	4742	110540	0.17253	2.3333e-18	A2_Trans,B2_trans	CODING_TRANSCRIPT_INTRON_VARIANT	AFR
272.13	Mixed hyperlipidemia	endocrine/metabolic	rs4830964	.	23	15515319	C	G	G	0.993377	0.0109703	0.972246	1.01497	0.544696	0.982273	1	9092	88954	0.046578	2.9701e-06	B2_trans	SEQUENCE_VARIANT	AFR
681.6	Cellulitis and abscess of foot, toe	dermatologic	rs7579014	BCL11A	2	60707894	G	A	A	1.03411	0.0553798	0.927745	1.15268	0.54471	0.982273	1	1166	114728	-0.05629	1.2614e-06	B2_trans	CODING_TRANSCRIPT_INTRON_VARIANT	AFR
506	Empyema and pneumothorax	respiratory	rs60305836	CDH8	16	61709381	A	C	C	1.03866	0.0626319	0.918677	1.17432	0.544723	0.982273	1	718	115158	0.086719	1.1846e-06	B2_trans	CODING_TRANSCRIPT_INTRON_VARIANT	AFR
627.22	Need for Hormone replacement therapy (postmenopausal)	genitourinary	rs76423999	SLC12A7	5	1098067	T	A	A	1.10694	0.167752	0.796768	1.53785	0.544754	0.982273	1	367	115976	0.18412	3.8813e-07	A2_Trans	CODING_TRANSCRIPT_INTRON_VARIANT	AFR
797	Shock	symptoms	rs13179014	SPEF2	5	35693227	A	C	C	1.05384	0.0865818	0.889353	1.24874	0.544761	0.982273	1	843	115331	-0.061249	6.1057e-07	B2_trans	CODING_TRANSCRIPT_INTRON_VARIANT	AFR
580.1	Glomerulonephritis	genitourinary	rs1250993	LOC101929525	10	81399565	C	G	G	0.961731	0.0644301	0.847638	1.09118	0.544761	0.982273	1	559	115388	0.12403	5.3767e-08	A2_Trans	INTERGENIC_VARIANT	AFR
244.4	Hypothyroidism NOS	endocrine/metabolic	rs10774671	OAS1	12	113357193	G	A	A	0.988725	0.0187231	0.9531	1.02568	0.544761	0.982273	1	1931	108302	0.12569	3.6032e-11	A2_Trans	SPLICE_ACCEPTOR_VARIANT	AFR
565.1	Anal and rectal polyp	digestive	rs67579710	THBS3	1	155173527	G	A	A	0.961191	0.0653582	0.845623	1.09255	0.544767	0.982273	1	3290	112712	-0.10348	1.0252e-09	B2_trans	CODING_TRANSCRIPT_INTRON_VARIANT	AFR
573.6	Nonspecific elevation of levels of transaminase or lactic acid dehydrogenase [LDH]	digestive	rs6869036	MGAT1	5	180223327	C	T	T	0.935358	0.110344	0.753447	1.16119	0.544768	0.982273	1	3443	111827	0.25536	1.7578e-06	A2_Trans	FIVE_PRIME_UTR_INTRON_VARIANT	AFR
041.1	Staphylococcus infections	infectious diseases	rs467843	TRAPPC13	5	64945715	A	G	G	0.980433	0.0326303	0.919693	1.04518	0.544769	0.982273	1	3085	111449	-0.089724	1.7259e-06	A2_Trans	CODING_TRANSCRIPT_INTRON_VARIANT	AFR
701.4	Keloid scar	dermatologic	rs1453205	LOC101928196	2	19901073	C	T	T	1.01978	0.0323459	0.957138	1.08653	0.544776	0.982273	1	1755	112753	0.096992	3.6368e-06	A2_Trans	INTERGENIC_VARIANT	AFR
873	NA	NA	rs9367106	LOC100505711	6	41483390	G	C	C	1.0622	0.0996367	0.873765	1.29127	0.54478	0.982273	1	2900	113063	0.20225	3.4038e-11	B2_trans	INTERGENIC_VARIANT	AFR
636	Early or threatened labor; hemorrhage in early pregnancy	pregnancy complications	rs10774671	OAS1	12	113357193	G	A	A	1.0519	0.0835497	0.89301	1.23906	0.544789	0.982273	1	277	116069	0.12569	3.6032e-11	A2_Trans	SPLICE_ACCEPTOR_VARIANT	AFR
428.1	Congestive heart failure (CHF) NOS	circulatory system	rs6869036	MGAT1	5	180223327	C	T	T	1.02617	0.0426658	0.943852	1.11568	0.544799	0.982273	1	4613	102130	0.25536	1.7578e-06	A2_Trans	FIVE_PRIME_UTR_INTRON_VARIANT	AFR
835	Internal derangement of knee	injuries & poisonings	rs2924480	ELF5	11	34529831	T	C	C	1.01375	0.0225544	0.969914	1.05957	0.544801	0.982273	1	5399	103297	-0.11648	2.817e-07	A2_Trans	CODING_TRANSCRIPT_INTRON_VARIANT	AFR
377.1	Optic atrophy	sense organs	rs495828	ABO	9	136154867	G	T	T	0.972784	0.0455675	0.889671	1.06366	0.544815	0.982273	1	2362	112143	-0.13432	6.5649e-10	A2_Trans	UPSTREAM_GENE_VARIANT	AFR
153.3	Malignant neoplasm of rectum, rectosigmoid junction, and anus	neoplasms	rs2277732	DPP9	19	4723670	C	A	A	0.95028	0.0842208	0.80568	1.12083	0.544825	0.982273	1	460	115479	0.11697	6.1912e-22	B2_trans,A2_Trans	FIVE_PRIME_UTR_INTRON_VARIANT	AFR
420	Carditis	circulatory system	rs766826	ELF5	11	34528766	C	T	T	0.974053	0.0434152	0.894597	1.06057	0.544826	0.982273	1	2272	112598	-0.082134	1.155e-11	B2_trans	CODING_TRANSCRIPT_INTRON_VARIANT	AFR
196	Radiotherapy	neoplasms	rs581342	LMNA	1	156095466	T	C	C	0.980651	0.0322682	0.92055	1.04467	0.544835	0.982273	1	446	114082	0.090245	2.6355e-07	B2_trans	CODING_TRANSCRIPT_INTRON_VARIANT	AFR
599.1	Urinary obstruction	genitourinary	rs915823	TMPRSS2	21	42851454	A	C	C	0.951303	0.0824472	0.809356	1.11814	0.54484	0.982273	1	1405	114596	-0.066039	1.6687e-06	B2_trans	CODING_TRANSCRIPT_INTRON_VARIANT	AFR
274	Gout and other crystal arthropathies	endocrine/metabolic	rs8052423	SLC22A31	16	89269178	G	T	T	0.989866	0.0168219	0.957762	1.02305	0.544845	0.982273	1	3746	99438	0.13037	1.0019e-06	A2_Trans	UPSTREAM_GENE_VARIANT	AFR
687.4	Disturbance of skin sensation	dermatologic	rs2277732	DPP9	19	4723670	C	A	A	1.01335	0.021907	0.970764	1.05781	0.544845	0.982273	1	15416	89251	0.11697	6.1912e-22	B2_trans,A2_Trans	FIVE_PRIME_UTR_INTRON_VARIANT	AFR
290.11	Alzheimer's disease	mental disorders	rs1453205	LOC101928196	2	19901073	C	T	T	1.03697	0.0599546	0.922003	1.16627	0.544854	0.982273	1	466	115578	0.096992	3.6368e-06	A2_Trans	INTERGENIC_VARIANT	AFR
723	Other disorders of cervical region	musculoskeletal	rs72711165	TMEM65	8	125336564	T	C	C	0.908682	0.158154	0.666486	1.23889	0.544858	0.982273	1	1829	114114	0.18279	6.0907e-07	B2_trans	CODING_TRANSCRIPT_INTRON_VARIANT	AFR
180.3	Cervical intraepithelial neoplasia [CIN] [Cervical dysplasia]	neoplasms	rs12660421	FOXP4-AS1	6	41488378	G	A	A	0.933607	0.113464	0.747453	1.16612	0.544859	0.982273	1	565	115408	0.35506	1.1424e-09	A2_Trans	DOWNSTREAM_GENE_VARIANT	AFR
464	Acute sinusitis	respiratory	rs4830964	.	23	15515319	C	G	G	1.0105	0.0172435	0.976914	1.04523	0.544868	0.982273	1	12326	96913	0.046578	2.9701e-06	B2_trans	SEQUENCE_VARIANT	AFR
465	Acute upper respiratory infections of multiple or unspecified sites	respiratory	rs3746539	PTPRT	20	40702071	G	A	A	0.992151	0.0130146	0.967163	1.01778	0.544872	0.982273	1	21636	67109	0.05405	1.7723e-06	B2_trans	THREE_PRIME_UTR_EXON_VARIANT	AFR
530	Diseases of esophagus	digestive	rs10129899	LINC00637	14	104330432	C	A	A	0.992056	0.0131727	0.966771	1.018	0.544873	0.982273	1	11267	62595	-0.057002	2.1916e-06	B2_trans	INTERGENIC_VARIANT	AFR
452	Other venous embolism and thrombosis	circulatory system	rs1250993	LOC101929525	10	81399565	C	G	G	0.986841	0.0218803	0.945416	1.03008	0.544921	0.982273	1	3194	106775	0.12403	5.3767e-08	A2_Trans	INTERGENIC_VARIANT	AFR
244.2	Acquired hypothyroidism	endocrine/metabolic	rs12259804	PLEKHS1	10	115573378	T	C	C	0.791015	0.387255	0.370299	1.68973	0.544923	0.982273	1	803	115283	-0.27547	4.8674e-08	A2_Trans	INTERGENIC_VARIANT	AFR
350.1	Abnormal involuntary movements	neurological	rs9461128	TMEM14B	6	10753875	T	C	C	0.981904	0.0301653	0.925534	1.04171	0.544932	0.982273	1	4677	109041	0.13046	3.4269e-06	B2_trans	CODING_TRANSCRIPT_INTRON_VARIANT	AFR
360	Disorders of the globe	sense organs	rs35154152	THBS3	1	155172725	T	C	C	0.960356	0.0668205	0.842471	1.09474	0.544935	0.982273	1	914	115121	-0.20528	2.3574e-11	A2_Trans	SYNONYMOUS_VARIANT	AFR
276.41	Acidosis	endocrine/metabolic	rs35508621	LZTFL1	3	45880481	T	C	C	0.928948	0.121749	0.731743	1.1793	0.544936	0.982273	1	4068	109494	0.38931	6.0917e-89	B2_trans	CODING_TRANSCRIPT_INTRON_VARIANT	AFR
798	Malaise and fatigue	symptoms	rs581342	LMNA	1	156095466	T	C	C	1.00811	0.0133463	0.982084	1.03483	0.544938	0.982273	1	14733	87215	0.090245	2.6355e-07	B2_trans	CODING_TRANSCRIPT_INTRON_VARIANT	AFR
792	Abnormal Papanicolaou smear of cervix and cervical HPV	genitourinary	rs622568	SEC61G	7	54647894	A	C	C	0.978362	0.036137	0.911464	1.05017	0.544949	0.982273	1	1205	113465	0.11965	2.6006e-06	A2_Trans	INTERGENIC_VARIANT	AFR
498	Acute bronchospasm	respiratory	rs11085727	TYK2	19	10466123	C	T	T	0.90775	0.159889	0.663541	1.24184	0.544956	0.982273	1	1244	115207	0.17253	2.3333e-18	A2_Trans,B2_trans	CODING_TRANSCRIPT_INTRON_VARIANT	AFR
379.5	Disorders of iris and ciliary body	sense organs	rs55654108	PDCL3P4	3	101425703	A	G	G	1.03172	0.0515811	0.932512	1.14147	0.544959	0.982273	1	1376	114269	-0.05662	1.0636e-06	B2_trans	INTERGENIC_VARIANT	AFR
571.8	Liver abscess and sequelae of chronic liver disease	digestive	rs5023077	FBRSL1	12	133141973	T	C	C	0.965426	0.0581273	0.861471	1.08192	0.544961	0.982273	1	988	114755	-0.090901	1.5172e-06	A2_Trans	CODING_TRANSCRIPT_INTRON_VARIANT	AFR
696	Psoriasis and related disorders	dermatologic	rs7089827	TFAM	10	60157611	C	T	T	0.977	0.0384413	0.906094	1.05346	0.544982	0.982273	1	1399	113485	-0.14471	2.0338e-06	A2_Trans	THREE_PRIME_UTR_EXON_VARIANT	AFR
279.7	Other immunological findings	endocrine/metabolic	rs581342	LMNA	1	156095466	T	C	C	1.03533	0.0573675	0.925228	1.15854	0.544991	0.982273	1	1365	114633	0.090245	2.6355e-07	B2_trans	CODING_TRANSCRIPT_INTRON_VARIANT	AFR
560.3	Peritoneal or intestinal adhesions	digestive	rs67959919	LZTFL1	3	45871908	G	A	A	0.735561	0.507402	0.272093	1.98848	0.544991	0.982273	1	253	116217	0.59355	1.6043e-80	A2_Trans	CODING_TRANSCRIPT_INTRON_VARIANT	AFR
317.11	Alcoholic liver damage	mental disorders	rs60305836	CDH8	16	61709381	A	C	C	0.976538	0.0392254	0.904275	1.05458	0.545005	0.982273	1	1609	112916	0.086719	1.1846e-06	B2_trans	CODING_TRANSCRIPT_INTRON_VARIANT	AFR
362.4	Retinal vascular changes and abnomalities	sense organs	rs13050728	IFNAR2	21	34615210	T	C	C	0.980746	0.0321212	0.920906	1.04448	0.545012	0.982273	1	2153	111450	-0.10657	4.0686e-21	B2_trans,A2_Trans	CODING_TRANSCRIPT_INTRON_VARIANT	AFR
429.1	Heart transplant/surgery	circulatory system	rs7605877	FOXI3	2	88559025	T	C	C	1.04331	0.0700498	0.909465	1.19685	0.545025	0.982273	1	760	115465	-0.071053	3.3369e-06	B2_trans	INTERGENIC_VARIANT	AFR
800.4	Fracture of patella	injuries & poisonings	rs12567716	FOXD2	1	48197570	T	C	C	1.09986	0.157276	0.808101	1.49697	0.545036	0.982273	1	298	115991	-0.090753	1.4878e-06	B2_trans	INTERGENIC_VARIANT	AFR
345.3	Convulsions	neurological	rs1453205	LOC101928196	2	19901073	C	T	T	1.01433	0.0235109	0.96865	1.06217	0.545047	0.982273	1	2246	110275	0.096992	3.6368e-06	A2_Trans	INTERGENIC_VARIANT	AFR
625	Pain and other symptoms associated with female genital organs	genitourinary	rs5023077	FBRSL1	12	133141973	T	C	C	0.970676	0.0491782	0.881483	1.06889	0.545053	0.982273	1	1792	113363	-0.090901	1.5172e-06	A2_Trans	CODING_TRANSCRIPT_INTRON_VARIANT	AFR
198.5	Secondary malignancy of brain/spine	neoplasms	rs77534576	DLX4	17	47940666	C	T	T	0.695607	0.599769	0.214704	2.25366	0.545056	0.982273	1	147	116135	0.20794	1.7585e-10	B2_trans	INTERGENIC_VARIANT	AFR
420	Carditis	circulatory system	rs62200027	CASC20	20	6469515	G	A	A	1.03156	0.0513414	0.932806	1.14076	0.545085	0.982273	1	2272	112598	-0.053006	3.3456e-06	B2_trans,A2_Trans	NON_CODING_TRANSCRIPT_INTRON_VARIANT	AFR
272.11	Hypercholesterolemia	endocrine/metabolic	rs9268576	HLA-DRA	6	32395641	T	C	C	1.01199	0.0196926	0.973673	1.05181	0.545087	0.982273	1	8542	91649	0.095134	9.9752e-07	B2_trans	INTERGENIC_VARIANT	AFR
274.1	Gout	endocrine/metabolic	rs147812915	KAT7	17	47858295	C	T	T	0.953818	0.0781366	0.818381	1.11167	0.545093	0.982273	1	3466	100132	0.23438	1.0943e-07	A2_Trans	INTERGENIC_VARIANT	AFR
288.1	Decreased white blood cell count	hematopoietic	rs915823	TMPRSS2	21	42851454	A	C	C	1.02246	0.036713	0.951477	1.09875	0.545096	0.982273	1	2792	110550	-0.066039	1.6687e-06	B2_trans	CODING_TRANSCRIPT_INTRON_VARIANT	AFR
289.5	Diseases of spleen	hematopoietic	rs7671107	LOC101929161	4	25449225	G	A	A	1.05881	0.0944418	0.87989	1.27411	0.545128	0.982273	1	366	116023	-0.064456	1.0803e-06	B2_trans	INTERGENIC_VARIANT	AFR
686.1	Carbuncle and furuncle	dermatologic	rs35508621	LZTFL1	3	45880481	T	C	C	1.08845	0.140071	0.827139	1.43231	0.545137	0.982273	1	4710	109935	0.38931	6.0917e-89	B2_trans	CODING_TRANSCRIPT_INTRON_VARIANT	AFR
288.1	Decreased white blood cell count	hematopoietic	rs6869036	MGAT1	5	180223327	C	T	T	1.0428	0.0692716	0.910411	1.19444	0.545163	0.982273	1	2792	110550	0.25536	1.7578e-06	A2_Trans	FIVE_PRIME_UTR_INTRON_VARIANT	AFR
395.1	Nonrheumatic mitral valve disorders	circulatory system	rs35705950	MUC5B	11	1241221	G	T	T	1.06126	0.098277	0.87532	1.28669	0.545208	0.982273	1	3487	110802	-0.11177	1.2224e-08	B2_trans,A2_Trans	UPSTREAM_GENE_VARIANT	AFR
509	Respiratory failure, insufficiency, arrest	respiratory	rs915823	TMPRSS2	21	42851454	A	C	C	0.983316	0.0278136	0.931147	1.03841	0.545237	0.982273	1	3910	106629	-0.066039	1.6687e-06	B2_trans	CODING_TRANSCRIPT_INTRON_VARIANT	AFR
275.53	Disorders of phosphorus metabolism	endocrine/metabolic	rs1878527	ANKRD30BL	2	133056313	T	C	C	1.03173	0.0516339	0.932424	1.1416	0.545244	0.982273	1	1867	113513	-0.077457	2.0215e-06	B2_trans	INTERGENIC_VARIANT	AFR
364.4	Corneal degenerations	sense organs	rs2277732	DPP9	19	4723670	C	A	A	1.03796	0.0615857	0.919934	1.17112	0.545251	0.982273	1	2314	113034	0.11697	6.1912e-22	B2_trans,A2_Trans	FIVE_PRIME_UTR_INTRON_VARIANT	AFR
374.3	Ptosis of eyelid	sense organs	rs8052423	SLC22A31	16	89269178	G	T	T	1.02669	0.0435464	0.942698	1.11817	0.545255	0.982273	1	1253	113714	0.13037	1.0019e-06	A2_Trans	UPSTREAM_GENE_VARIANT	AFR
244	Hypothyroidism	endocrine/metabolic	rs732990	CIB4	2	26842146	C	G	G	1.01228	0.0201802	0.973024	1.05312	0.545272	0.982273	1	1995	107791	0.056389	5.6358e-07	B2_trans	CODING_TRANSCRIPT_INTRON_VARIANT	AFR
261.41	Rickets or osteomalacia	endocrine/metabolic	rs11085727	TYK2	19	10466123	C	T	T	1.0827	0.131364	0.836932	1.40063	0.545275	0.982273	1	225	116166	0.17253	2.3333e-18	A2_Trans,B2_trans	CODING_TRANSCRIPT_INTRON_VARIANT	AFR
041	Bacterial infection NOS	infectious diseases	rs9577395	ATP11A	13	113534984	C	G	G	1.01923	0.0314964	0.958216	1.08413	0.545289	0.982273	1	9245	98884	0.064829	8.6068e-07	B2_trans,A2_Trans	CODING_TRANSCRIPT_INTRON_VARIANT	AFR
476	Allergic rhinitis	respiratory	rs10774679	OAS3	12	113374748	C	T	T	0.993423	0.0109118	0.972402	1.0149	0.545329	0.982273	1	13547	76008	0.075824	4.6954e-12	B2_trans	UPSTREAM_GENE_VARIANT	AFR
288	Diseases of white blood cells	hematopoietic	rs35154152	THBS3	1	155172725	T	C	C	0.983554	0.0274206	0.93209	1.03786	0.545345	0.982273	1	5870	106932	-0.20528	2.3574e-11	A2_Trans	SYNONYMOUS_VARIANT	AFR
433.3	Cerebral ischemia	circulatory system	rs7579014	BCL11A	2	60707894	G	A	A	0.98853	0.0190769	0.952251	1.02619	0.545345	0.982273	1	4611	104922	-0.05629	1.2614e-06	B2_trans	CODING_TRANSCRIPT_INTRON_VARIANT	AFR
514.2	Solitary pulmonary nodule	respiratory	rs13179014	SPEF2	5	35693227	A	C	C	1.01936	0.0317031	0.957945	1.08471	0.545358	0.982273	1	3731	109035	-0.061249	6.1057e-07	B2_trans	CODING_TRANSCRIPT_INTRON_VARIANT	AFR
483	Acute bronchitis and bronchiolitis	respiratory	rs3746539	PTPRT	20	40702071	G	A	A	1.01185	0.0194761	0.97395	1.05122	0.545369	0.982273	1	14470	92593	0.05405	1.7723e-06	B2_trans	THREE_PRIME_UTR_EXON_VARIANT	AFR
594.1	Calculus of kidney	genitourinary	rs75505823	LRP1	12	57540956	G	T	T	0.927833	0.123867	0.727837	1.18279	0.545375	0.982273	1	3020	109227	-0.20852	3.0745e-06	A2_Trans	CODING_TRANSCRIPT_INTRON_VARIANT	AFR
331.1	Hydrocephalus	neurological	rs11085727	TYK2	19	10466123	C	T	T	0.905949	0.163351	0.657748	1.24781	0.545401	0.982273	1	160	116311	0.17253	2.3333e-18	A2_Trans,B2_trans	CODING_TRANSCRIPT_INTRON_VARIANT	AFR
363	Chorioretinal inflammations, scars, and other disorders of choroid	sense organs	rs10129899	LINC00637	14	104330432	C	A	A	0.974036	0.0435074	0.89442	1.06074	0.545413	0.982273	1	2420	111969	-0.057002	2.1916e-06	B2_trans	INTERGENIC_VARIANT	AFR
371.3	Inflammation of eyelids	sense organs	rs72711165	TMEM65	8	125336564	T	C	C	0.972989	0.0452919	0.890339	1.06331	0.545465	0.982273	1	9718	97898	0.18279	6.0907e-07	B2_trans	CODING_TRANSCRIPT_INTRON_VARIANT	AFR
291	Other specified nonpsychotic and/or transient mental disorders	mental disorders	rs2284028	NCF4	22	37265172	A	C	C	1.02537	0.0414342	0.945388	1.11211	0.545466	0.982273	1	3726	111239	0.31271	4.1737e-06	A2_Trans	CODING_TRANSCRIPT_INTRON_VARIANT	AFR
737.3	Kyphoscoliosis and scoliosis	musculoskeletal	rs2284028	NCF4	22	37265172	A	C	C	0.96228	0.0635987	0.849506	1.09003	0.545468	0.982273	1	1695	114230	0.31271	4.1737e-06	A2_Trans	CODING_TRANSCRIPT_INTRON_VARIANT	AFR
585.4	Chronic kidney disease, Stage I or II	genitourinary	rs495828	ABO	9	136154867	G	T	T	1.01906	0.0312373	0.958545	1.08341	0.545469	0.982273	1	3957	108128	-0.13432	6.5649e-10	A2_Trans	UPSTREAM_GENE_VARIANT	AFR
530.14	Reflux esophagitis	digestive	rs6869036	MGAT1	5	180223327	C	T	T	0.953496	0.0787679	0.817093	1.11267	0.545472	0.982273	1	3835	110083	0.25536	1.7578e-06	A2_Trans	FIVE_PRIME_UTR_INTRON_VARIANT	AFR
428.1	Congestive heart failure (CHF) NOS	circulatory system	rs55654108	PDCL3P4	3	101425703	A	G	G	0.989301	0.0177941	0.955393	1.02441	0.545525	0.982273	1	4613	102130	-0.05662	1.0636e-06	B2_trans	INTERGENIC_VARIANT	AFR
514.2	Solitary pulmonary nodule	respiratory	rs62200027	CASC20	20	6469515	G	A	A	1.02159	0.0353303	0.953239	1.09483	0.545527	0.982273	1	3731	109035	-0.053006	3.3456e-06	B2_trans,A2_Trans	NON_CODING_TRANSCRIPT_INTRON_VARIANT	AFR
569	Other disorders of intestine	digestive	rs76073397	MIR548H2	16	11386452	T	C	C	0.901366	0.171796	0.643677	1.26222	0.54554	0.982273	1	3949	111377	0.14454	9.6663e-07	A2_Trans,B2_trans	INTERGENIC_VARIANT	AFR
327.1	Hypersomnia	neurological	rs2284028	NCF4	22	37265172	A	C	C	0.966673	0.0560754	0.86606	1.07897	0.545542	0.982273	1	3159	112553	0.31271	4.1737e-06	A2_Trans	CODING_TRANSCRIPT_INTRON_VARIANT	AFR
512.1	Wheezing	respiratory	rs55654108	PDCL3P4	3	101425703	A	G	G	1.02807	0.0458	0.939805	1.12463	0.545543	0.982273	1	3553	111812	-0.05662	1.0636e-06	B2_trans	INTERGENIC_VARIANT	AFR
799	NA	NA	rs9367106	LOC100505711	6	41483390	G	C	C	1.02584	0.0422035	0.944398	1.1143	0.545549	0.982273	1	2769	109704	0.20225	3.4038e-11	B2_trans	INTERGENIC_VARIANT	AFR
756	Other congenital musculoskeletal anomalies	congenital anomalies	rs10774679	OAS3	12	113374748	C	T	T	1.0575	0.0925004	0.882156	1.2677	0.545553	0.982273	1	1116	115286	0.075824	4.6954e-12	B2_trans	UPSTREAM_GENE_VARIANT	AFR
735.21	Hammer toe (acquired)	musculoskeletal	rs35154152	THBS3	1	155172725	T	C	C	1.01232	0.0202595	0.972911	1.05333	0.545558	0.982273	1	3970	105464	-0.20528	2.3574e-11	A2_Trans	SYNONYMOUS_VARIANT	AFR
585.34	Chronic Kidney Disease, Stage IV	genitourinary	rs1453205	LOC101928196	2	19901073	C	T	T	0.985246	0.0245927	0.938882	1.0339	0.545563	0.982273	1	1167	111641	0.096992	3.6368e-06	A2_Trans	INTERGENIC_VARIANT	AFR
371.3	Inflammation of eyelids	sense organs	rs117169628	SLC22A31	16	89262657	G	A	A	1.03155	0.0513927	0.932706	1.14087	0.545569	0.982273	1	9718	97898	0.081201	5.77e-07	B2_trans	SYNONYMOUS_VARIANT	AFR
364.9	Cornea replaced by transplant	sense organs	rs60869999	MYO1C	17	1390948	A	T	T	0.915079	0.146829	0.686243	1.22022	0.545572	0.982273	1	55	116380	0.059541	2.9039e-06	B2_trans	CODING_TRANSCRIPT_INTRON_VARIANT	AFR
081	Infection/inflammation of internal prosthetic device; implant; and graft	infectious diseases	rs7560588	BCL11A	2	60727416	G	A	A	0.954627	0.0768265	0.821181	1.10976	0.545575	0.982273	1	868	114936	-0.12371	2.3396e-07	A2_Trans	CODING_TRANSCRIPT_INTRON_VARIANT	AFR
276.4	Acid-base balance disorder	endocrine/metabolic	rs10774671	OAS1	12	113357193	G	A	A	1.01478	0.0242805	0.967621	1.06424	0.545596	0.982273	1	4480	108512	0.12569	3.6032e-11	A2_Trans	SPLICE_ACCEPTOR_VARIANT	AFR
256	Ovarian dysfunction	endocrine/metabolic	rs1405655	NR1H2	19	50882619	T	C	C	0.949353	0.0859983	0.802095	1.12365	0.545598	0.982273	1	204	116152	0.075181	1.1208e-11	B2_trans,A2_Trans	CODING_TRANSCRIPT_INTRON_VARIANT	AFR
800.3	Fracture of tibia and fibula	injuries & poisonings	rs111783124	LOC101928126	21	35362848	G	A	A	1.07389	0.117951	0.852234	1.35319	0.545598	0.982273	1	903	114459	0.13532	2.1558e-07	A2_Trans	INTERGENIC_VARIANT	AFR
765	Cervical radiculitis	symptoms	rs7671107	LOC101929161	4	25449225	G	A	A	0.98891	0.0184516	0.953786	1.02533	0.545602	0.982273	1	6121	102343	-0.064456	1.0803e-06	B2_trans	INTERGENIC_VARIANT	AFR
473.3	Paralysis/spasm of vocal cords or larynx	respiratory	rs35154152	THBS3	1	155172725	T	C	C	1.05709	0.09187	0.882903	1.26565	0.545606	0.982273	1	254	116097	-0.20528	2.3574e-11	A2_Trans	SYNONYMOUS_VARIANT	AFR
274.21	Chondrocalcinosis	endocrine/metabolic	rs75505823	LRP1	12	57540956	G	T	T	0.78748	0.395332	0.362854	1.70902	0.545615	0.982273	1	614	115561	-0.20852	3.0745e-06	A2_Trans	CODING_TRANSCRIPT_INTRON_VARIANT	AFR
580.12	Non-proliferative glomerulonephritis	genitourinary	rs77534576	DLX4	17	47940666	C	T	T	0.688572	0.617438	0.205298	2.30948	0.545625	0.982273	1	189	116103	0.20794	1.7585e-10	B2_trans	INTERGENIC_VARIANT	AFR
739	Contracture of joint	musculoskeletal	rs7671107	LOC101929161	4	25449225	G	A	A	1.03551	0.0577339	0.924718	1.15957	0.545632	0.982273	1	1106	114799	-0.064456	1.0803e-06	B2_trans	INTERGENIC_VARIANT	AFR
575.9	Nonspecific abnormal findings on radiological and other examination of biliary tract	digestive	rs72655853	SBSPON	8	73985608	A	G	G	0.875815	0.219421	0.569693	1.34643	0.545633	0.982273	1	1597	114262	0.22523	8.3915e-07	A2_Trans	CODING_TRANSCRIPT_INTRON_VARIANT	AFR
361.1	Retinal detachment with retinal defect	sense organs	rs117169628	SLC22A31	16	89262657	G	A	A	0.898788	0.176585	0.63584	1.27048	0.545651	0.982273	1	560	115357	0.081201	5.77e-07	B2_trans	SYNONYMOUS_VARIANT	AFR
427.11	Paroxysmal supraventricular tachycardia	circulatory system	rs2924480	ELF5	11	34529831	T	C	C	0.970874	0.0489145	0.882118	1.06856	0.545652	0.982273	1	1542	113602	-0.11648	2.817e-07	A2_Trans	CODING_TRANSCRIPT_INTRON_VARIANT	AFR
706.1	Acne	dermatologic	rs60305836	CDH8	16	61709381	A	C	C	0.982468	0.0292709	0.92769	1.04048	0.545665	0.982273	1	3193	109524	0.086719	1.1846e-06	B2_trans	CODING_TRANSCRIPT_INTRON_VARIANT	AFR
374.2	Lagophthalmos	sense organs	rs8052423	SLC22A31	16	89269178	G	T	T	1.06759	0.108247	0.863507	1.31991	0.545684	0.982273	1	373	116036	0.13037	1.0019e-06	A2_Trans	UPSTREAM_GENE_VARIANT	AFR
530.2	Esophageal bleeding (varices/hemorrhage)	digestive	rs7960611	CLEC1A	12	10230416	G	A	A	1.03638	0.0591433	0.922946	1.16376	0.54571	0.982273	1	1095	114695	-0.1584	3.3086e-07	A2_Trans	CODING_TRANSCRIPT_INTRON_VARIANT	AFR
573.9	Abnormal serum enzyme levels	digestive	rs78313563	ESS2	22	19136365	G	A	A	0.937233	0.107291	0.759488	1.15658	0.545721	0.982273	1	4417	110428	0.40873	6.5914e-07	A2_Trans	UPSTREAM_GENE_VARIANT	AFR
627.4	Premenopausal menorrhagia	genitourinary	rs7089827	TFAM	10	60157611	C	T	T	1.05757	0.0926429	0.881963	1.26814	0.545734	0.982273	1	587	115798	-0.14471	2.0338e-06	A2_Trans	THREE_PRIME_UTR_EXON_VARIANT	AFR
374	Other disorders of eyelids	sense organs	rs8052423	SLC22A31	16	89269178	G	T	T	1.01675	0.0275036	0.963397	1.07307	0.545752	0.982273	1	4479	107751	0.13037	1.0019e-06	A2_Trans	UPSTREAM_GENE_VARIANT	AFR
715	Other inflammatory spondylopathies	musculoskeletal	rs13179014	SPEF2	5	35693227	A	C	C	0.971905	0.0471698	0.88608	1.06604	0.545756	0.982273	1	1992	112913	-0.061249	6.1057e-07	B2_trans	CODING_TRANSCRIPT_INTRON_VARIANT	AFR
870	Open wounds of head; neck; and trunk	injuries & poisonings	rs9577395	ATP11A	13	113534984	C	G	G	0.970944	0.0488094	0.882364	1.06842	0.54577	0.982273	1	6232	106977	0.064829	8.6068e-07	B2_trans,A2_Trans	CODING_TRANSCRIPT_INTRON_VARIANT	AFR
575.2	Obstruction of bile duct	digestive	rs8052423	SLC22A31	16	89269178	G	T	T	0.934529	0.112089	0.750209	1.16413	0.545778	0.982273	1	279	116124	0.13037	1.0019e-06	A2_Trans	UPSTREAM_GENE_VARIANT	AFR
619	Noninflammatory female genital disorders	genitourinary	rs495828	ABO	9	136154867	G	T	T	1.02867	0.0467917	0.938526	1.12747	0.545795	0.982273	1	2718	111464	-0.13432	6.5649e-10	A2_Trans	UPSTREAM_GENE_VARIANT	AFR
969	Poisoning by psychotropic agents	injuries & poisonings	rs111837807	CCHCR1	6	31121232	T	C	C	0.935191	0.110922	0.75246	1.1623	0.545801	0.982273	1	1343	114434	0.20363	2.152e-11	A2_Trans,B2_trans	CODING_TRANSCRIPT_INTRON_VARIANT	AFR
459	Other disorders of circulatory system	circulatory system	rs34488998	NKAIN3	8	63408372	G	A	A	0.913492	0.149787	0.681091	1.22519	0.545803	0.982273	1	5990	107062	0.1355	3.4644e-06	B2_trans	CODING_TRANSCRIPT_INTRON_VARIANT	AFR
519	Other diseases of respiratory system, not elsewhere classified	respiratory	rs1250993	LOC101929525	10	81399565	C	G	G	1.01716	0.0281615	0.962535	1.07488	0.545806	0.982273	1	6814	105932	0.12403	5.3767e-08	A2_Trans	INTERGENIC_VARIANT	AFR
363.3	Chorioretinal scars	sense organs	rs13179014	SPEF2	5	35693227	A	C	C	1.02678	0.0437509	0.942403	1.11871	0.545814	0.982273	1	2185	112482	-0.061249	6.1057e-07	B2_trans	CODING_TRANSCRIPT_INTRON_VARIANT	AFR
364.5	Corneal dystrophy	sense organs	rs11234800	ME3	11	86479407	G	C	C	1.11065	0.173737	0.790117	1.56121	0.545814	0.982273	1	520	115605	-0.077173	3.0702e-06	B2_trans	INTERGENIC_VARIANT	AFR
604	Disorders of penis	genitourinary	rs34488998	NKAIN3	8	63408372	G	A	A	0.894901	0.183848	0.624143	1.28312	0.545852	0.982273	1	2742	111378	0.1355	3.4644e-06	B2_trans	CODING_TRANSCRIPT_INTRON_VARIANT	AFR
174.1	Breast cancer [female]	neoplasms	rs67959919	LZTFL1	3	45871908	G	A	A	0.868112	0.234171	0.548591	1.37373	0.545857	0.982273	1	244	115574	0.59355	1.6043e-80	A2_Trans	CODING_TRANSCRIPT_INTRON_VARIANT	AFR
727.6	Rupture of tendon, nontraumatic	musculoskeletal	rs111783124	LOC101928126	21	35362848	G	A	A	0.954064	0.0778592	0.819037	1.11135	0.545867	0.982273	1	2277	110993	0.13532	2.1558e-07	A2_Trans	INTERGENIC_VARIANT	AFR
286.2	Encounter for long-term (current) use of anticoagulants	hematopoietic	rs7579014	BCL11A	2	60707894	G	A	A	0.988637	0.0189219	0.952644	1.02599	0.54587	0.982273	1	2257	107206	-0.05629	1.2614e-06	B2_trans	CODING_TRANSCRIPT_INTRON_VARIANT	AFR
281.13	Folate-deficiency anemia	hematopoietic	rs9461128	TMEM14B	6	10753875	T	C	C	1.05224	0.0843118	0.891964	1.24131	0.545889	0.982273	1	519	115781	0.13046	3.4269e-06	B2_trans	CODING_TRANSCRIPT_INTRON_VARIANT	AFR
256.4	Polycystic ovaries	endocrine/metabolic	rs721917	SFTPD	10	81706324	A	G	G	0.948205	0.0880659	0.797885	1.12684	0.545899	0.982273	1	136	116251	0.055247	2.0819e-07	B2_trans	SYNONYMOUS_VARIANT	AFR
521.2	Dental abrasion, erosion and attrition	digestive	rs67959919	LZTFL1	3	45871908	G	A	A	0.920455	0.137254	0.70335	1.20457	0.545914	0.982273	1	3826	110699	0.59355	1.6043e-80	A2_Trans	CODING_TRANSCRIPT_INTRON_VARIANT	AFR
300.9	Posttraumatic stress disorder	mental disorders	rs77534576	DLX4	17	47940666	C	T	T	0.961206	0.0655247	0.84536	1.09293	0.545947	0.982273	1	6170	73326	0.20794	1.7585e-10	B2_trans	INTERGENIC_VARIANT	AFR
357	Inflammatory and toxic neuropathy	neurological	rs5023077	FBRSL1	12	133141973	T	C	C	0.976404	0.039545	0.903584	1.05509	0.545948	0.982273	1	3756	110847	-0.090901	1.5172e-06	A2_Trans	CODING_TRANSCRIPT_INTRON_VARIANT	AFR
278	Overweight, obesity and other hyperalimentation	endocrine/metabolic	rs9497053	UTRN	6	145026256	G	A	A	0.994354	0.00937726	0.976246	1.0128	0.545979	0.982273	1	10215	50893	-0.064841	1.0064e-06	B2_trans	CODING_TRANSCRIPT_INTRON_VARIANT	AFR
070	Viral hepatitis	infectious diseases	rs2284028	NCF4	22	37265172	A	C	C	1.00972	0.0160173	0.978512	1.04192	0.545988	0.982273	1	1848	101090	0.31271	4.1737e-06	A2_Trans	CODING_TRANSCRIPT_INTRON_VARIANT	AFR
599.9	Other abnormality of urination	genitourinary	rs72655853	SBSPON	8	73985608	A	G	G	1.05622	0.0905899	0.884391	1.26143	0.545989	0.982273	1	5981	106476	0.22523	8.3915e-07	A2_Trans	CODING_TRANSCRIPT_INTRON_VARIANT	AFR
427.21	Atrial fibrillation	circulatory system	rs77534576	DLX4	17	47940666	C	T	T	1.07428	0.11868	0.851331	1.35562	0.546008	0.982273	1	2821	106129	0.20794	1.7585e-10	B2_trans	INTERGENIC_VARIANT	AFR
306	Other mental disorder	mental disorders	rs1453205	LOC101928196	2	19901073	C	T	T	0.991357	0.0143773	0.963812	1.01969	0.54601	0.982273	1	14529	89867	0.096992	3.6368e-06	A2_Trans	INTERGENIC_VARIANT	AFR
362.22	Macular degeneration, wet	sense organs	rs7560588	BCL11A	2	60727416	G	A	A	1.08225	0.130919	0.837313	1.39883	0.546024	0.982273	1	356	116049	-0.12371	2.3396e-07	A2_Trans	CODING_TRANSCRIPT_INTRON_VARIANT	AFR
427.9	Palpitations	circulatory system	rs10129899	LINC00637	14	104330432	C	A	A	0.982032	0.0300324	0.925896	1.04157	0.546034	0.982273	1	5622	106092	-0.057002	2.1916e-06	B2_trans	INTERGENIC_VARIANT	AFR
735.23	Hallux rigidus	musculoskeletal	rs34488998	NKAIN3	8	63408372	G	A	A	0.899253	0.175911	0.63701	1.26946	0.546069	0.982273	1	1818	112166	0.1355	3.4644e-06	B2_trans	CODING_TRANSCRIPT_INTRON_VARIANT	AFR
550.2	Diaphragmatic hernia	digestive	rs10774679	OAS3	12	113374748	C	T	T	1.01702	0.0279632	0.962783	1.07432	0.546079	0.982273	1	5227	108387	0.075824	4.6954e-12	B2_trans	UPSTREAM_GENE_VARIANT	AFR
261.2	Vitamin B-complex deficiencies	endocrine/metabolic	rs111837807	CCHCR1	6	31121232	T	C	C	0.969135	0.0519374	0.875337	1.07298	0.546085	0.982273	1	2888	109680	0.20363	2.152e-11	A2_Trans,B2_trans	CODING_TRANSCRIPT_INTRON_VARIANT	AFR
555.21	Ulcerative colitis (chronic)	digestive	rs62200027	CASC20	20	6469515	G	A	A	1.07319	0.117026	0.853229	1.34987	0.546093	0.982273	1	583	115756	-0.053006	3.3456e-06	B2_trans,A2_Trans	NON_CODING_TRANSCRIPT_INTRON_VARIANT	AFR
785	Abdominal pain	symptoms	rs12567716	FOXD2	1	48197570	T	C	C	0.986109	0.0231748	0.94232	1.03193	0.546096	0.982273	1	17162	71769	-0.090753	1.4878e-06	B2_trans	INTERGENIC_VARIANT	AFR
612.2	Hypertrophy of breast (Gynecomastia)	genitourinary	rs35154152	THBS3	1	155172725	T	C	C	1.02227	0.0364911	0.951709	1.09806	0.546117	0.982273	1	1550	113033	-0.20528	2.3574e-11	A2_Trans	SYNONYMOUS_VARIANT	AFR
242.2	Toxic multinodular goiter	endocrine/metabolic	rs1405655	NR1H2	19	50882619	T	C	C	1.05971	0.0960781	0.877816	1.27928	0.546121	0.982273	1	241	116193	0.075181	1.1208e-11	B2_trans,A2_Trans	CODING_TRANSCRIPT_INTRON_VARIANT	AFR
216.1	Screening for malignant neoplasms of the skin	neoplasms	rs8080583	KANSL1	17	44162597	C	A	A	0.969918	0.0506062	0.878333	1.07105	0.546139	0.982273	1	2601	113106	-0.12662	2.0785e-08	A2_Trans	CODING_TRANSCRIPT_INTRON_VARIANT	AFR
210	Benign neoplasm of lip, oral cavity, and pharynx	neoplasms	rs9367106	LOC100505711	6	41483390	G	C	C	1.0633	0.101698	0.871143	1.29784	0.546174	0.982273	1	1181	114810	0.20225	3.4038e-11	B2_trans	INTERGENIC_VARIANT	AFR
195.1	Malignant neoplasm, other	neoplasms	rs495828	ABO	9	136154867	G	T	T	1.04315	0.0700041	0.909411	1.19656	0.546176	0.982273	1	1289	114526	-0.13432	6.5649e-10	A2_Trans	UPSTREAM_GENE_VARIANT	AFR
217.1	Nevus, non-neoplastic	neoplasms	rs60869999	MYO1C	17	1390948	A	T	T	1.058	0.0934292	0.880968	1.27062	0.546178	0.982273	1	1982	114154	0.059541	2.9039e-06	B2_trans	CODING_TRANSCRIPT_INTRON_VARIANT	AFR
525.2	Atrophy of edentulous alveolar ridge	digestive	rs13179014	SPEF2	5	35693227	A	C	C	1.03252	0.0530286	0.930594	1.14561	0.54619	0.982273	1	1769	113560	-0.061249	6.1057e-07	B2_trans	CODING_TRANSCRIPT_INTRON_VARIANT	AFR
564.8	NA	NA	rs505922	ABO	9	136149229	T	C	C	0.978665	0.0357352	0.912465	1.04967	0.546192	0.982273	1	4454	110466	-0.099884	2.0889e-20	B2_trans	CODING_TRANSCRIPT_INTRON_VARIANT	AFR
282.9	Other hereditary hemolytic anemias	hematopoietic	rs111837807	CCHCR1	6	31121232	T	C	C	0.922371	0.133907	0.709452	1.19919	0.5462	0.982273	1	477	115565	0.20363	2.152e-11	A2_Trans,B2_trans	CODING_TRANSCRIPT_INTRON_VARIANT	AFR
528	Diseases of the oral soft tissues, excluding lesions specific for gingiva and tongue	digestive	rs35154152	THBS3	1	155172725	T	C	C	1.01716	0.0281908	0.962481	1.07494	0.546204	0.982273	1	6656	106440	-0.20528	2.3574e-11	A2_Trans	SYNONYMOUS_VARIANT	AFR
369	Infection of the eye	sense organs	rs10086829	COL14A1	8	121149129	G	A	A	0.982218	0.0297345	0.926612	1.04116	0.546235	0.982273	1	9055	102341	-0.097352	3.8599e-06	A2_Trans	FIVE_PRIME_UTR_INTRON_VARIANT	AFR
604.1	Redundant prepuce and phimosis/BXO	genitourinary	rs3746539	PTPRT	20	40702071	G	A	A	0.970191	0.0501559	0.879355	1.07041	0.546259	0.982273	1	897	114452	0.05405	1.7723e-06	B2_trans	THREE_PRIME_UTR_EXON_VARIANT	AFR
912	Insect bite	injuries & poisonings	rs10129899	LINC00637	14	104330432	C	A	A	0.963965	0.0608252	0.855632	1.08601	0.546261	0.982273	1	4020	111521	-0.057002	2.1916e-06	B2_trans	INTERGENIC_VARIANT	AFR
395.6	Heart valve replaced	circulatory system	rs505922	ABO	9	136149229	T	C	C	1.03173	0.0517792	0.932166	1.14194	0.54627	0.982273	1	348	115509	-0.099884	2.0889e-20	B2_trans	CODING_TRANSCRIPT_INTRON_VARIANT	AFR
276.4	Acid-base balance disorder	endocrine/metabolic	rs11234800	ME3	11	86479407	G	C	C	0.955657	0.0751733	0.824735	1.10736	0.546271	0.982273	1	4480	108512	-0.077173	3.0702e-06	B2_trans	INTERGENIC_VARIANT	AFR
225.1	Benign neoplasm of brain, cranial nerves, meninges	neoplasms	rs7960611	CLEC1A	12	10230416	G	A	A	0.956652	0.0734492	0.828388	1.10478	0.546273	0.982273	1	380	115744	-0.1584	3.3086e-07	A2_Trans	CODING_TRANSCRIPT_INTRON_VARIANT	AFR
508	Pulmonary collapse; interstitial and compensatory emphysema	respiratory	rs8080583	KANSL1	17	44162597	C	A	A	0.975591	0.04096	0.900332	1.05714	0.546295	0.982273	1	3997	111189	-0.12662	2.0785e-08	A2_Trans	CODING_TRANSCRIPT_INTRON_VARIANT	AFR
374	Other disorders of eyelids	sense organs	rs61667602	CRHR1	17	43785349	T	C	C	1.02337	0.0382984	0.949367	1.10315	0.546338	0.982273	1	4479	107751	-0.093554	9.1279e-12	B2_trans	FIVE_PRIME_UTR_INTRON_VARIANT	AFR
735.23	Hallux rigidus	musculoskeletal	rs495828	ABO	9	136154867	G	T	T	0.975663	0.0408425	0.900606	1.05698	0.546344	0.982273	1	1818	112166	-0.13432	6.5649e-10	A2_Trans	UPSTREAM_GENE_VARIANT	AFR
782.3	Edema	symptoms	rs13179014	SPEF2	5	35693227	A	C	C	0.989795	0.0170037	0.957352	1.02334	0.54635	0.982273	1	12530	87634	-0.061249	6.1057e-07	B2_trans	CODING_TRANSCRIPT_INTRON_VARIANT	AFR
519.9	Symptoms involving respiratory system and other chest symptoms	respiratory	rs61667602	CRHR1	17	43785349	T	C	C	0.963162	0.0622222	0.852581	1.08809	0.546364	0.982273	1	3574	111393	-0.093554	9.1279e-12	B2_trans	FIVE_PRIME_UTR_INTRON_VARIANT	AFR
443.8	Other specified peripheral vascular diseases	circulatory system	rs67579710	THBS3	1	155173527	G	A	A	1.0403	0.0654905	0.914979	1.18277	0.54637	0.982273	1	1196	114840	-0.10348	1.0252e-09	B2_trans	CODING_TRANSCRIPT_INTRON_VARIANT	AFR
736.4	Genu valgum or varum (acquired)	musculoskeletal	rs75505823	LRP1	12	57540956	G	T	T	0.732859	0.515281	0.266939	2.012	0.546395	0.982273	1	403	115944	-0.20852	3.0745e-06	A2_Trans	CODING_TRANSCRIPT_INTRON_VARIANT	AFR
242.3	Exophthalmos	endocrine/metabolic	rs7579014	BCL11A	2	60707894	G	A	A	1.03993	0.06491	0.915697	1.18101	0.546397	0.982273	1	636	115468	-0.05629	1.2614e-06	B2_trans	CODING_TRANSCRIPT_INTRON_VARIANT	AFR
364.41	Keratoconus	sense organs	rs1878527	ANKRD30BL	2	133056313	T	C	C	0.942814	0.0976316	0.778613	1.14164	0.54641	0.982273	1	103	116220	-0.077457	2.0215e-06	B2_trans	INTERGENIC_VARIANT	AFR
790.6	Other abnormal blood chemistry	symptoms	rs76073397	MIR548H2	16	11386452	T	C	C	1.04252	0.0690399	0.910578	1.19358	0.546424	0.982273	1	12427	95941	0.14454	9.6663e-07	A2_Trans,B2_trans	INTERGENIC_VARIANT	AFR
535.9	Gastritis and duodenitis, NOS	digestive	rs9461128	TMEM14B	6	10753875	T	C	C	1.01881	0.0309004	0.95894	1.08242	0.546427	0.982273	1	6868	106989	0.13046	3.4269e-06	B2_trans	CODING_TRANSCRIPT_INTRON_VARIANT	AFR
602.3	Dysplasia of prostate	genitourinary	rs76423999	SLC12A7	5	1098067	T	A	A	0.898406	0.177645	0.634251	1.27258	0.54646	0.982273	1	713	115628	0.18412	3.8813e-07	A2_Trans	CODING_TRANSCRIPT_INTRON_VARIANT	AFR
241.1	Nontoxic uninodular goiter	endocrine/metabolic	rs2277732	DPP9	19	4723670	C	A	A	0.977192	0.0382583	0.906597	1.05328	0.546461	0.982273	1	1615	111412	0.11697	6.1912e-22	B2_trans,A2_Trans	FIVE_PRIME_UTR_INTRON_VARIANT	AFR
244.1	Secondary hypothyroidism	endocrine/metabolic	rs7671107	LOC101929161	4	25449225	G	A	A	0.973145	0.0451406	0.890745	1.06317	0.546466	0.982273	1	507	114872	-0.064456	1.0803e-06	B2_trans	INTERGENIC_VARIANT	AFR
454.1	Varicose veins of lower extremity	circulatory system	rs8080583	KANSL1	17	44162597	C	A	A	0.981407	0.0311231	0.92333	1.04314	0.546481	0.982273	1	2182	111891	-0.12662	2.0785e-08	A2_Trans	CODING_TRANSCRIPT_INTRON_VARIANT	AFR
916	Contusion	injuries & poisonings	rs1405655	NR1H2	19	50882619	T	C	C	0.987959	0.0200888	0.949815	1.02763	0.546488	0.982273	1	11560	99399	0.075181	1.1208e-11	B2_trans,A2_Trans	CODING_TRANSCRIPT_INTRON_VARIANT	AFR
618	Genital prolapse	genitourinary	rs13179014	SPEF2	5	35693227	A	C	C	0.943041	0.0972505	0.779383	1.14107	0.546489	0.982273	1	419	115824	-0.061249	6.1057e-07	B2_trans	CODING_TRANSCRIPT_INTRON_VARIANT	AFR
722.1	Displacement of intervertebral disc	musculoskeletal	rs60869999	MYO1C	17	1390948	A	T	T	1.01949	0.0320121	0.957491	1.08551	0.546494	0.982273	1	5468	106227	0.059541	2.9039e-06	B2_trans	CODING_TRANSCRIPT_INTRON_VARIANT	AFR
573.3	Hepatomegaly	digestive	rs13050728	IFNAR2	21	34615210	T	C	C	0.962493	0.0633964	0.85003	1.08983	0.546499	0.982273	1	1786	114135	-0.10657	4.0686e-21	B2_trans,A2_Trans	CODING_TRANSCRIPT_INTRON_VARIANT	AFR
695.3	Rosacea	dermatologic	rs62200027	CASC20	20	6469515	G	A	A	1.06719	0.107838	0.86387	1.31835	0.546515	0.982273	1	418	115879	-0.053006	3.3456e-06	B2_trans,A2_Trans	NON_CODING_TRANSCRIPT_INTRON_VARIANT	AFR
426.32	Left bundle branch block	circulatory system	rs11085727	TYK2	19	10466123	C	T	T	1.04955	0.0802084	0.896873	1.22823	0.546518	0.982273	1	1260	114661	0.17253	2.3333e-18	A2_Trans,B2_trans	CODING_TRANSCRIPT_INTRON_VARIANT	AFR
577.2	Chronic pancreatitis	digestive	rs9461128	TMEM14B	6	10753875	T	C	C	0.973727	0.0441541	0.893004	1.06175	0.546519	0.982273	1	798	114523	0.13046	3.4269e-06	B2_trans	CODING_TRANSCRIPT_INTRON_VARIANT	AFR
946	Anaphylactic shock NOS	injuries & poisonings	rs10129899	LINC00637	14	104330432	C	A	A	0.965813	0.0576891	0.862557	1.08143	0.546527	0.982273	1	1853	113531	-0.057002	2.1916e-06	B2_trans	INTERGENIC_VARIANT	AFR
204	Leukemia	neoplasms	rs6869036	MGAT1	5	180223327	C	T	T	1.06786	0.108893	0.862631	1.32192	0.546538	0.982273	1	457	114906	0.25536	1.7578e-06	A2_Trans	FIVE_PRIME_UTR_INTRON_VARIANT	AFR
246.7	Abnormal results of function study of thyroid	endocrine/metabolic	rs9577395	ATP11A	13	113534984	C	G	G	1.04984	0.0806625	0.896318	1.22965	0.546541	0.982273	1	1960	113530	0.064829	8.6068e-07	B2_trans,A2_Trans	CODING_TRANSCRIPT_INTRON_VARIANT	AFR
724.1	Disorders of sacrum	musculoskeletal	rs9497053	UTRN	6	145026256	G	A	A	0.965574	0.0581058	0.86164	1.08205	0.546572	0.982273	1	982	115021	-0.064841	1.0064e-06	B2_trans	CODING_TRANSCRIPT_INTRON_VARIANT	AFR
275.51	Hypocalcemia	endocrine/metabolic	rs1878527	ANKRD30BL	2	133056313	T	C	C	1.04448	0.0721857	0.906684	1.20322	0.546577	0.982273	1	1170	114840	-0.077457	2.0215e-06	B2_trans	INTERGENIC_VARIANT	AFR
580.12	Non-proliferative glomerulonephritis	genitourinary	rs76073397	MIR548H2	16	11386452	T	C	C	1.19214	0.291505	0.673281	2.11084	0.546577	0.982273	1	189	116103	0.14454	9.6663e-07	A2_Trans,B2_trans	INTERGENIC_VARIANT	AFR
590	Pyelonephritis	genitourinary	rs72655853	SBSPON	8	73985608	A	G	G	1.12658	0.197693	0.764691	1.65974	0.54658	0.982273	1	1232	114662	0.22523	8.3915e-07	A2_Trans	CODING_TRANSCRIPT_INTRON_VARIANT	AFR
772.4	Rhabdomyolysis	symptoms	rs6869036	MGAT1	5	180223327	C	T	T	0.924853	0.129586	0.717412	1.19228	0.54661	0.982273	1	1415	114226	0.25536	1.7578e-06	A2_Trans	FIVE_PRIME_UTR_INTRON_VARIANT	AFR
555	Inflammatory bowel disease and other gastroenteritis and colitis	digestive	rs35154152	THBS3	1	155172725	T	C	C	0.970608	0.0494869	0.880888	1.06947	0.546619	0.982273	1	1176	114326	-0.20528	2.3574e-11	A2_Trans	SYNONYMOUS_VARIANT	AFR
850	Hemorrhage or hematoma complicating a procedure	injuries & poisonings	rs13050728	IFNAR2	21	34615210	T	C	C	0.966542	0.0564514	0.865305	1.07962	0.546625	0.982273	1	1967	113750	-0.10657	4.0686e-21	B2_trans,A2_Trans	CODING_TRANSCRIPT_INTRON_VARIANT	AFR
474	Acute and chronic tonsillitis	respiratory	rs766826	ELF5	11	34528766	C	T	T	1.02983	0.0487617	0.935966	1.13311	0.546627	0.982273	1	2286	112994	-0.082134	1.155e-11	B2_trans	CODING_TRANSCRIPT_INTRON_VARIANT	AFR
362.27	Drusen (degenerative) of retina	sense organs	rs60869999	MYO1C	17	1390948	A	T	T	0.964569	0.0598459	0.857812	1.08461	0.546654	0.982273	1	1962	113279	0.059541	2.9039e-06	B2_trans	CODING_TRANSCRIPT_INTRON_VARIANT	AFR
807	Fracture of ribs	injuries & poisonings	rs6869036	MGAT1	5	180223327	C	T	T	0.924061	0.131025	0.714779	1.19462	0.546669	0.982273	1	1570	114091	0.25536	1.7578e-06	A2_Trans	FIVE_PRIME_UTR_INTRON_VARIANT	AFR
274.2	Crystal arthropathies	endocrine/metabolic	rs13050728	IFNAR2	21	34615210	T	C	C	0.959822	0.0680334	0.840003	1.09673	0.546674	0.982273	1	801	115220	-0.10657	4.0686e-21	B2_trans,A2_Trans	CODING_TRANSCRIPT_INTRON_VARIANT	AFR
363	Chorioretinal inflammations, scars, and other disorders of choroid	sense organs	rs55654108	PDCL3P4	3	101425703	A	G	G	1.02124	0.0348647	0.953782	1.09346	0.546701	0.982273	1	2420	111969	-0.05662	1.0636e-06	B2_trans	INTERGENIC_VARIANT	AFR
550	Abdominal hernia	digestive	rs117169628	SLC22A31	16	89262657	G	A	A	1.02618	0.042882	0.943458	1.11616	0.546726	0.982273	1	7533	96025	0.081201	5.77e-07	B2_trans	SYNONYMOUS_VARIANT	AFR
509.8	Dependence on respirator [Ventilator] or supplemental oxygen	respiratory	rs117169628	SLC22A31	16	89262657	G	A	A	1.07413	0.118665	0.851234	1.35539	0.546757	0.982273	1	1684	113565	0.081201	5.77e-07	B2_trans	SYNONYMOUS_VARIANT	AFR
613.8	Other specified disorders of breast	genitourinary	rs1453205	LOC101928196	2	19901073	C	T	T	1.04251	0.0690795	0.910496	1.19366	0.546775	0.982273	1	1177	115022	0.096992	3.6368e-06	A2_Trans	INTERGENIC_VARIANT	AFR
041.4	E. coli	infectious diseases	rs11085727	TYK2	19	10466123	C	T	T	0.948902	0.0870394	0.80008	1.12541	0.546779	0.982273	1	1845	114127	0.17253	2.3333e-18	A2_Trans,B2_trans	CODING_TRANSCRIPT_INTRON_VARIANT	AFR
174.11	Malignant neoplasm of female breast	neoplasms	rs1878527	ANKRD30BL	2	133056313	T	C	C	1.04224	0.0686666	0.911004	1.19239	0.5468	0.982273	1	239	115651	-0.077457	2.0215e-06	B2_trans	INTERGENIC_VARIANT	AFR
250.25	Diabetes type 2 with peripheral circulatory disorders	endocrine/metabolic	rs9367106	LOC100505711	6	41483390	G	C	C	1.03394	0.0553943	0.927565	1.15252	0.5468	0.982273	1	2320	111978	0.20225	3.4038e-11	B2_trans	INTERGENIC_VARIANT	AFR
573.6	Nonspecific elevation of levels of transaminase or lactic acid dehydrogenase [LDH]	digestive	rs13179014	SPEF2	5	35693227	A	C	C	0.968545	0.0530417	0.872912	1.07465	0.546802	0.982273	1	3443	111827	-0.061249	6.1057e-07	B2_trans	CODING_TRANSCRIPT_INTRON_VARIANT	AFR
504	Other alveolar and parietoalveolar pneumonopathy	respiratory	rs9461128	TMEM14B	6	10753875	T	C	C	0.962725	0.0630442	0.850823	1.08935	0.546807	0.982273	1	699	115311	0.13046	3.4269e-06	B2_trans	CODING_TRANSCRIPT_INTRON_VARIANT	AFR
798	Malaise and fatigue	symptoms	rs766826	ELF5	11	34528766	C	T	T	0.990142	0.0164415	0.958744	1.02257	0.54682	0.982273	1	14733	87215	-0.082134	1.155e-11	B2_trans	CODING_TRANSCRIPT_INTRON_VARIANT	AFR
415	Pulmonary heart disease	circulatory system	rs7960611	CLEC1A	12	10230416	G	A	A	1.01397	0.0230224	0.969231	1.06077	0.546837	0.982273	1	3061	107541	-0.1584	3.3086e-07	A2_Trans	CODING_TRANSCRIPT_INTRON_VARIANT	AFR
830	Dislocation	injuries & poisonings	rs11085727	TYK2	19	10466123	C	T	T	1.02149	0.0352946	0.953218	1.09466	0.546841	0.982273	1	3658	108813	0.17253	2.3333e-18	A2_Trans,B2_trans	CODING_TRANSCRIPT_INTRON_VARIANT	AFR
200.1	Polycythemia vera	neoplasms	rs2924480	ELF5	11	34529831	T	C	C	0.927765	0.124443	0.726962	1.18403	0.546843	0.982273	1	185	116256	-0.11648	2.817e-07	A2_Trans	CODING_TRANSCRIPT_INTRON_VARIANT	AFR
279.7	Other immunological findings	endocrine/metabolic	rs13179014	SPEF2	5	35693227	A	C	C	1.04593	0.0745461	0.903751	1.21048	0.546908	0.982273	1	1365	114633	-0.061249	6.1057e-07	B2_trans	CODING_TRANSCRIPT_INTRON_VARIANT	AFR
859	Complication due to other implant and internal device	injuries & poisonings	rs2924480	ELF5	11	34529831	T	C	C	1.04818	0.0781133	0.899385	1.22159	0.546915	0.982273	1	1199	114857	-0.11648	2.817e-07	A2_Trans	CODING_TRANSCRIPT_INTRON_VARIANT	AFR
506	Empyema and pneumothorax	respiratory	rs12259804	PLEKHS1	10	115573378	T	C	C	0.819971	0.329507	0.429855	1.56414	0.546925	0.982273	1	718	115158	-0.27547	4.8674e-08	A2_Trans	INTERGENIC_VARIANT	AFR
333.1	Essential tremor	neurological	rs12567716	FOXD2	1	48197570	T	C	C	0.947105	0.0902197	0.793602	1.1303	0.54693	0.982273	1	1032	114325	-0.090753	1.4878e-06	B2_trans	INTERGENIC_VARIANT	AFR
751	Genitourinary congenital anomalies	congenital anomalies	rs467843	TRAPPC13	5	64945715	A	G	G	1.01975	0.0324764	0.956867	1.08678	0.546941	0.982273	1	3481	111014	-0.089724	1.7259e-06	A2_Trans	CODING_TRANSCRIPT_INTRON_VARIANT	AFR
292.12	Symbolic dysfunction	mental disorders	rs7605877	FOXI3	2	88559025	T	C	C	0.940842	0.101238	0.771511	1.14734	0.546945	0.982273	1	184	116277	-0.071053	3.3369e-06	B2_trans	INTERGENIC_VARIANT	AFR
574.12	Cholelithiasis with other cholecystitis	digestive	rs35508621	LZTFL1	3	45880481	T	C	C	0.829973	0.309399	0.452588	1.52204	0.546951	0.982273	1	884	115288	0.38931	6.0917e-89	B2_trans	CODING_TRANSCRIPT_INTRON_VARIANT	AFR
720.1	Spinal stenosis of lumbar region	musculoskeletal	rs7671107	LOC101929161	4	25449225	G	A	A	0.98798	0.0200761	0.94986	1.02763	0.546954	0.982273	1	4177	105633	-0.064456	1.0803e-06	B2_trans	INTERGENIC_VARIANT	AFR
371	Inflammation of the eye	sense organs	rs1453205	LOC101928196	2	19901073	C	T	T	1.00799	0.0132079	0.982228	1.03442	0.546968	0.982273	1	12287	89305	0.096992	3.6368e-06	A2_Trans	INTERGENIC_VARIANT	AFR
835	Internal derangement of knee	injuries & poisonings	rs9497053	UTRN	6	145026256	G	A	A	0.989511	0.0175072	0.956133	1.02405	0.54697	0.982273	1	5399	103297	-0.064841	1.0064e-06	B2_trans	CODING_TRANSCRIPT_INTRON_VARIANT	AFR
530.14	Reflux esophagitis	digestive	rs35508621	LZTFL1	3	45880481	T	C	C	0.926899	0.126035	0.72402	1.18663	0.546975	0.982273	1	3835	110083	0.38931	6.0917e-89	B2_trans	CODING_TRANSCRIPT_INTRON_VARIANT	AFR
1010.1	NA	NA	rs72711165	TMEM65	8	125336564	T	C	C	0.971367	0.0482332	0.883746	1.06768	0.546977	0.982273	1	8692	99774	0.18279	6.0907e-07	B2_trans	CODING_TRANSCRIPT_INTRON_VARIANT	AFR
523.32	Chronic periodontitis	digestive	rs11085727	TYK2	19	10466123	C	T	T	1.01477	0.0243445	0.967488	1.06436	0.546983	0.982273	1	6257	100986	0.17253	2.3333e-18	A2_Trans,B2_trans	CODING_TRANSCRIPT_INTRON_VARIANT	AFR
172	Skin cancer	neoplasms	rs72655853	SBSPON	8	73985608	A	G	G	0.879309	0.213557	0.578578	1.33635	0.546994	0.982273	1	1197	114655	0.22523	8.3915e-07	A2_Trans	CODING_TRANSCRIPT_INTRON_VARIANT	AFR
530.5	Disorders of esophageal motility	digestive	rs766826	ELF5	11	34528766	C	T	T	0.942705	0.097967	0.778012	1.14226	0.547002	0.982273	1	550	115764	-0.082134	1.155e-11	B2_trans	CODING_TRANSCRIPT_INTRON_VARIANT	AFR
535.8	Other specified gastritis	digestive	rs55654108	PDCL3P4	3	101425703	A	G	G	1.03383	0.0552383	0.927745	1.15204	0.54701	0.982273	1	3503	112277	-0.05662	1.0636e-06	B2_trans	INTERGENIC_VARIANT	AFR
425.11	Hypertrophic obstructive cardiomyopathy	circulatory system	rs55654108	PDCL3P4	3	101425703	A	G	G	1.06312	0.101634	0.871106	1.29746	0.547019	0.982273	1	245	116169	-0.05662	1.0636e-06	B2_trans	INTERGENIC_VARIANT	AFR
1100	NA	NA	rs1405655	NR1H2	19	50882619	T	C	C	1.01677	0.0276128	0.963203	1.07331	0.547028	0.982273	1	4942	108736	0.075181	1.1208e-11	B2_trans,A2_Trans	CODING_TRANSCRIPT_INTRON_VARIANT	AFR
149.4	Cancer of larynx	neoplasms	rs76423999	SLC12A7	5	1098067	T	A	A	1.0866	0.137913	0.829234	1.42383	0.547045	0.982273	1	209	115992	0.18412	3.8813e-07	A2_Trans	CODING_TRANSCRIPT_INTRON_VARIANT	AFR
728	Disorders of muscle, ligament, and fascia	musculoskeletal	rs6869036	MGAT1	5	180223327	C	T	T	0.88197	0.208571	0.586027	1.32736	0.547053	0.982273	1	900	115361	0.25536	1.7578e-06	A2_Trans	FIVE_PRIME_UTR_INTRON_VARIANT	AFR
772.2	Spasm of muscle	symptoms	rs9268576	HLA-DRA	6	32395641	T	C	C	0.977852	0.0371934	0.909105	1.0518	0.547054	0.982273	1	8826	103812	0.095134	9.9752e-07	B2_trans	INTERGENIC_VARIANT	AFR
433.1	Occlusion and stenosis of precerebral arteries	circulatory system	rs62200027	CASC20	20	6469515	G	A	A	0.976037	0.0402794	0.901946	1.05621	0.547063	0.982273	1	4181	109385	-0.053006	3.3456e-06	B2_trans,A2_Trans	NON_CODING_TRANSCRIPT_INTRON_VARIANT	AFR
949	Allergies, other	injuries & poisonings	rs10129899	LINC00637	14	104330432	C	A	A	0.980004	0.0335444	0.917646	1.0466	0.547084	0.982273	1	6885	105821	-0.057002	2.1916e-06	B2_trans	INTERGENIC_VARIANT	AFR
1001	NA	NA	rs72711165	TMEM65	8	125336564	T	C	C	1.06046	0.097498	0.876003	1.28377	0.547086	0.982273	1	3991	110994	0.18279	6.0907e-07	B2_trans	CODING_TRANSCRIPT_INTRON_VARIANT	AFR
736.2	Acquired deformities of finger	musculoskeletal	rs11234800	ME3	11	86479407	G	C	C	1.11197	0.176277	0.787132	1.57087	0.547106	0.982273	1	676	115452	-0.077173	3.0702e-06	B2_trans	INTERGENIC_VARIANT	AFR
561.1	NA	NA	rs10129899	LINC00637	14	104330432	C	A	A	0.986746	0.0221609	0.944805	1.03055	0.547127	0.982273	1	11676	95486	-0.057002	2.1916e-06	B2_trans	INTERGENIC_VARIANT	AFR
681.6	Cellulitis and abscess of foot, toe	dermatologic	rs1405655	NR1H2	19	50882619	T	C	C	1.03245	0.0530468	0.930501	1.14558	0.547136	0.982273	1	1166	114728	0.075181	1.1208e-11	B2_trans,A2_Trans	CODING_TRANSCRIPT_INTRON_VARIANT	AFR
441	Vascular insufficiency of intestine	circulatory system	rs915823	TMPRSS2	21	42851454	A	C	C	1.08387	0.133775	0.833889	1.40879	0.547141	0.982273	1	407	116033	-0.066039	1.6687e-06	B2_trans	CODING_TRANSCRIPT_INTRON_VARIANT	AFR
726.4	Calcaneal spur; Exostosis NOS	musculoskeletal	rs35705950	MUC5B	11	1241221	G	T	T	0.947111	0.0902631	0.79354	1.1304	0.547172	0.982273	1	4877	108544	-0.11177	1.2224e-08	B2_trans,A2_Trans	UPSTREAM_GENE_VARIANT	AFR
714.1	Rheumatoid arthritis	musculoskeletal	rs55654108	PDCL3P4	3	101425703	A	G	G	0.978562	0.0359981	0.911899	1.0501	0.547175	0.982273	1	1410	113076	-0.05662	1.0636e-06	B2_trans	INTERGENIC_VARIANT	AFR
562.1	Diverticulosis	digestive	rs732990	CIB4	2	26842146	C	G	G	1.01083	0.0178925	0.975995	1.04691	0.54718	0.982273	1	12031	95429	0.056389	5.6358e-07	B2_trans	CODING_TRANSCRIPT_INTRON_VARIANT	AFR
850	Hemorrhage or hematoma complicating a procedure	injuries & poisonings	rs9577395	ATP11A	13	113534984	C	G	G	1.05495	0.0888565	0.886331	1.25564	0.547182	0.982273	1	1967	113750	0.064829	8.6068e-07	B2_trans,A2_Trans	CODING_TRANSCRIPT_INTRON_VARIANT	AFR
286.81	Primary hypercoagulable state	hematopoietic	rs7579014	BCL11A	2	60707894	G	A	A	0.958154	0.0710099	0.833665	1.10123	0.547186	0.982273	1	340	115857	-0.05629	1.2614e-06	B2_trans	CODING_TRANSCRIPT_INTRON_VARIANT	AFR
244.2	Acquired hypothyroidism	endocrine/metabolic	rs467843	TRAPPC13	5	64945715	A	G	G	0.963383	0.0619773	0.853186	1.08781	0.547239	0.982273	1	803	115283	-0.089724	1.7259e-06	A2_Trans	CODING_TRANSCRIPT_INTRON_VARIANT	AFR
1005	NA	NA	rs9461128	TMEM14B	6	10753875	T	C	C	1.00805	0.0133296	0.98206	1.03474	0.547266	0.982273	1	17606	80840	0.13046	3.4269e-06	B2_trans	CODING_TRANSCRIPT_INTRON_VARIANT	AFR
312	Conduct disorders	mental disorders	rs7605877	FOXI3	2	88559025	T	C	C	0.981502	0.0310248	0.923597	1.04304	0.547286	0.982273	1	1602	112771	-0.071053	3.3369e-06	B2_trans	INTERGENIC_VARIANT	AFR
401.22	Hypertensive chronic kidney disease	circulatory system	rs10129899	LINC00637	14	104330432	C	A	A	0.987875	0.0202707	0.949396	1.02791	0.5473	0.982273	1	5436	98822	-0.057002	2.1916e-06	B2_trans	INTERGENIC_VARIANT	AFR
994.1	Systemic inflammatory response syndrome (SIRS)	injuries & poisonings	rs10774679	OAS3	12	113374748	C	T	T	1.06218	0.100238	0.872721	1.29277	0.547305	0.982273	1	901	115540	0.075824	4.6954e-12	B2_trans	UPSTREAM_GENE_VARIANT	AFR
745	Pain in joint	musculoskeletal	rs60305836	CDH8	16	61709381	A	C	C	1.00815	0.0134915	0.981843	1.03517	0.547305	0.982273	1	11941	23256	0.086719	1.1846e-06	B2_trans	CODING_TRANSCRIPT_INTRON_VARIANT	AFR
275.53	Disorders of phosphorus metabolism	endocrine/metabolic	rs10774679	OAS3	12	113374748	C	T	T	0.974593	0.0427649	0.896235	1.0598	0.547321	0.982273	1	1867	113513	0.075824	4.6954e-12	B2_trans	UPSTREAM_GENE_VARIANT	AFR
565	Anal and rectal conditions	digestive	rs5023077	FBRSL1	12	133141973	T	C	C	1.01601	0.0263939	0.964787	1.06995	0.547335	0.982273	1	6754	105048	-0.090901	1.5172e-06	A2_Trans	CODING_TRANSCRIPT_INTRON_VARIANT	AFR
282.8	Other hemoglobinopathies	hematopoietic	rs9461128	TMEM14B	6	10753875	T	C	C	1.03305	0.0540388	0.929233	1.14847	0.547338	0.982273	1	716	115043	0.13046	3.4269e-06	B2_trans	CODING_TRANSCRIPT_INTRON_VARIANT	AFR
374.6	Dermatochalasis	sense organs	rs8080583	KANSL1	17	44162597	C	A	A	1.02951	0.0483294	0.936465	1.13179	0.547365	0.982273	1	720	114897	-0.12662	2.0785e-08	A2_Trans	CODING_TRANSCRIPT_INTRON_VARIANT	AFR
1010.2	NA	NA	rs7560588	BCL11A	2	60727416	G	A	A	1.01125	0.0185883	0.975068	1.04877	0.547374	0.982273	1	20092	76892	-0.12371	2.3396e-07	A2_Trans	CODING_TRANSCRIPT_INTRON_VARIANT	AFR
530.1	Esophagitis, GERD and related diseases	digestive	rs9896243	NSF	17	44826056	C	G	G	0.991517	0.0141595	0.964378	1.01942	0.547382	0.982273	1	11232	63618	-0.13155	3.2234e-08	A2_Trans	CODING_TRANSCRIPT_INTRON_VARIANT	AFR
817	Concussion	injuries & poisonings	rs147812915	KAT7	17	47858295	C	T	T	0.833053	0.303582	0.459476	1.51037	0.54739	0.982273	1	1871	113956	0.23438	1.0943e-07	A2_Trans	INTERGENIC_VARIANT	AFR
362	Other retinal disorders	sense organs	rs147812915	KAT7	17	47858295	C	T	T	0.960515	0.0669554	0.842387	1.09521	0.547393	0.982273	1	10636	87061	0.23438	1.0943e-07	A2_Trans	INTERGENIC_VARIANT	AFR
250.42	Other abnormal glucose	endocrine/metabolic	rs111837807	CCHCR1	6	31121232	T	C	C	0.980001	0.0335771	0.917584	1.04666	0.547406	0.982273	1	11418	94836	0.20363	2.152e-11	A2_Trans,B2_trans	CODING_TRANSCRIPT_INTRON_VARIANT	AFR
871.2	Open wound of finger(s)	injuries & poisonings	rs7605877	FOXI3	2	88559025	T	C	C	1.03093	0.050634	0.933535	1.13849	0.547412	0.982273	1	2902	112914	-0.071053	3.3369e-06	B2_trans	INTERGENIC_VARIANT	AFR
938	Dermatitis due to solar radiation	dermatologic	rs915823	TMPRSS2	21	42851454	A	C	C	1.06742	0.108445	0.863031	1.32021	0.547421	0.982273	1	954	115359	-0.066039	1.6687e-06	B2_trans	CODING_TRANSCRIPT_INTRON_VARIANT	AFR
578.1	Hematemesis	digestive	rs13179014	SPEF2	5	35693227	A	C	C	1.04375	0.0711701	0.907852	1.19998	0.547426	0.982273	1	1234	114699	-0.061249	6.1057e-07	B2_trans	CODING_TRANSCRIPT_INTRON_VARIANT	AFR
008.5	Bacterial enteritis	infectious diseases	rs67579710	THBS3	1	155173527	G	A	A	1.03031	0.0496409	0.934793	1.1356	0.547437	0.982273	1	1467	114079	-0.10348	1.0252e-09	B2_trans	CODING_TRANSCRIPT_INTRON_VARIANT	AFR
713.5	Arthropathy associated with neurological disorders	musculoskeletal	rs766826	ELF5	11	34528766	C	T	T	1.0714	0.114632	0.855806	1.3413	0.547439	0.982273	1	191	116236	-0.082134	1.155e-11	B2_trans	CODING_TRANSCRIPT_INTRON_VARIANT	AFR
711.1	Pyogenic arthritis	musculoskeletal	rs11702230	LOC101928126	21	35377591	C	T	T	0.877638	0.216956	0.573643	1.34273	0.547439	0.982273	1	679	115451	0.099731	3.223e-09	B2_trans	INTERGENIC_VARIANT	AFR
362.27	Drusen (degenerative) of retina	sense organs	rs111783124	LOC101928126	21	35362848	G	A	A	0.929739	0.121098	0.733301	1.1788	0.547446	0.982273	1	1962	113279	0.13532	2.1558e-07	A2_Trans	INTERGENIC_VARIANT	AFR
627.3	Postmenopausal atrophic vaginitis	genitourinary	rs77534576	DLX4	17	47940666	C	T	T	0.758754	0.458935	0.308642	1.8653	0.547467	0.982273	1	908	115115	0.20794	1.7585e-10	B2_trans	INTERGENIC_VARIANT	AFR
505	Other pulmonary inflamation or edema	respiratory	rs7579014	BCL11A	2	60707894	G	A	A	0.956324	0.0742393	0.826822	1.10611	0.547471	0.982273	1	1102	115137	-0.05629	1.2614e-06	B2_trans	CODING_TRANSCRIPT_INTRON_VARIANT	AFR
967	Adverse effects of sedatives or other central nervous system depressants and anesthetics	injuries & poisonings	rs76423999	SLC12A7	5	1098067	T	A	A	1.12309	0.192981	0.769391	1.63938	0.547499	0.982273	1	753	115684	0.18412	3.8813e-07	A2_Trans	CODING_TRANSCRIPT_INTRON_VARIANT	AFR
580.12	Non-proliferative glomerulonephritis	genitourinary	rs2277732	DPP9	19	4723670	C	A	A	1.07046	0.1132	0.857463	1.33637	0.547502	0.982273	1	189	116103	0.11697	6.1912e-22	B2_trans,A2_Trans	FIVE_PRIME_UTR_INTRON_VARIANT	AFR
1000	NA	NA	rs34488998	NKAIN3	8	63408372	G	A	A	1.12336	0.1934	0.768947	1.64112	0.547532	0.982273	1	2250	112646	0.1355	3.4644e-06	B2_trans	CODING_TRANSCRIPT_INTRON_VARIANT	AFR
427.7	Tachycardia NOS	circulatory system	rs1405655	NR1H2	19	50882619	T	C	C	1.01399	0.023102	0.969103	1.06096	0.547533	0.982273	1	7236	105190	0.075181	1.1208e-11	B2_trans,A2_Trans	CODING_TRANSCRIPT_INTRON_VARIANT	AFR
1010.2	NA	NA	rs12660421	FOXP4-AS1	6	41488378	G	A	A	0.985572	0.0241628	0.939985	1.03337	0.547534	0.982273	1	20092	76892	0.35506	1.1424e-09	A2_Trans	DOWNSTREAM_GENE_VARIANT	AFR
514.2	Solitary pulmonary nodule	respiratory	rs55654108	PDCL3P4	3	101425703	A	G	G	0.983807	0.0271435	0.932836	1.03756	0.547541	0.982273	1	3731	109035	-0.05662	1.0636e-06	B2_trans	INTERGENIC_VARIANT	AFR
695	Erythematous conditions	dermatologic	rs7605877	FOXI3	2	88559025	T	C	C	0.988236	0.0196753	0.950852	1.02709	0.54755	0.982273	1	5718	104985	-0.071053	3.3369e-06	B2_trans	INTERGENIC_VARIANT	AFR
710.19	Unspecified osteomyelitis	musculoskeletal	rs3746539	PTPRT	20	40702071	G	A	A	0.974737	0.0425447	0.896754	1.0595	0.547557	0.982273	1	897	113952	0.05405	1.7723e-06	B2_trans	THREE_PRIME_UTR_EXON_VARIANT	AFR
560.3	Peritoneal or intestinal adhesions	digestive	rs732990	CIB4	2	26842146	C	G	G	1.06991	0.112358	0.858432	1.33347	0.547586	0.982273	1	253	116217	0.056389	5.6358e-07	B2_trans	CODING_TRANSCRIPT_INTRON_VARIANT	AFR
145.3	Cancer of major salivary glands	neoplasms	rs1878527	ANKRD30BL	2	133056313	T	C	C	0.932694	0.115863	0.743218	1.17048	0.547588	0.982273	1	160	116267	-0.077457	2.0215e-06	B2_trans	INTERGENIC_VARIANT	AFR
790.6	Other abnormal blood chemistry	symptoms	rs12660421	FOXP4-AS1	6	41488378	G	A	A	0.980215	0.0332309	0.918407	1.04618	0.547616	0.982273	1	12427	95941	0.35506	1.1424e-09	A2_Trans	DOWNSTREAM_GENE_VARIANT	AFR
585.33	Chronic Kidney Disease, Stage III	genitourinary	rs9461128	TMEM14B	6	10753875	T	C	C	1.00979	0.0161977	0.978233	1.04236	0.547631	0.982273	1	3460	101396	0.13046	3.4269e-06	B2_trans	CODING_TRANSCRIPT_INTRON_VARIANT	AFR
731	Osteitis deformans and osteopathies associated with other disorders classified elsewhere	musculoskeletal	rs732990	CIB4	2	26842146	C	G	G	1.04032	0.0657322	0.914563	1.18336	0.547651	0.982273	1	485	115585	0.056389	5.6358e-07	B2_trans	CODING_TRANSCRIPT_INTRON_VARIANT	AFR
280.1	Iron deficiency anemias, unspecified or not due to blood loss	hematopoietic	rs111783124	LOC101928126	21	35362848	G	A	A	1.02656	0.0435937	0.94249	1.11813	0.547656	0.982273	1	6574	98200	0.13532	2.1558e-07	A2_Trans	INTERGENIC_VARIANT	AFR
531	Peptic ulcer (excl. esophageal)	digestive	rs11085727	TYK2	19	10466123	C	T	T	1.02031	0.0334399	0.955582	1.08942	0.547657	0.982273	1	3442	108518	0.17253	2.3333e-18	A2_Trans,B2_trans	CODING_TRANSCRIPT_INTRON_VARIANT	AFR
370.2	Superficial keratitis	sense organs	rs581342	LMNA	1	156095466	T	C	C	1.04123	0.0671966	0.912744	1.1878	0.547659	0.982273	1	1608	114578	0.090245	2.6355e-07	B2_trans	CODING_TRANSCRIPT_INTRON_VARIANT	AFR
379.5	Disorders of iris and ciliary body	sense organs	rs12567716	FOXD2	1	48197570	T	C	C	1.06094	0.0983911	0.874865	1.2866	0.547673	0.982273	1	1376	114269	-0.090753	1.4878e-06	B2_trans	INTERGENIC_VARIANT	AFR
724.1	Disorders of sacrum	musculoskeletal	rs1250993	LOC101929525	10	81399565	C	G	G	1.0411	0.0669858	0.913004	1.18716	0.547683	0.982273	1	982	115021	0.12403	5.3767e-08	A2_Trans	INTERGENIC_VARIANT	AFR
362.23	Cystoid macular degeneration of retina	sense organs	rs77534576	DLX4	17	47940666	C	T	T	0.848146	0.273945	0.495779	1.45095	0.547691	0.982273	1	1344	113691	0.20794	1.7585e-10	B2_trans	INTERGENIC_VARIANT	AFR
516	Abnormal sputum	respiratory	rs60305836	CDH8	16	61709381	A	C	C	0.972139	0.0469979	0.886592	1.06594	0.547695	0.982273	1	2503	112690	0.086719	1.1846e-06	B2_trans	CODING_TRANSCRIPT_INTRON_VARIANT	AFR
204.1	Lymphoid leukemia	neoplasms	rs72655853	SBSPON	8	73985608	A	G	G	0.82481	0.320366	0.440208	1.54543	0.547711	0.982273	1	162	116122	0.22523	8.3915e-07	A2_Trans	CODING_TRANSCRIPT_INTRON_VARIANT	AFR
716	Other arthropathies	musculoskeletal	rs11085727	TYK2	19	10466123	C	T	T	1.01256	0.0207603	0.972185	1.05461	0.547744	0.982273	1	12569	90246	0.17253	2.3333e-18	A2_Trans,B2_trans	CODING_TRANSCRIPT_INTRON_VARIANT	AFR
361.2	Retinoschisis and retinal cysts	sense organs	rs13050728	IFNAR2	21	34615210	T	C	C	1.05522	0.0894204	0.885585	1.25736	0.547751	0.982273	1	347	115927	-0.10657	4.0686e-21	B2_trans,A2_Trans	CODING_TRANSCRIPT_INTRON_VARIANT	AFR
289.8	Polycythemia, secondary	hematopoietic	rs4830964	.	23	15515319	C	G	G	1.04161	0.0678163	0.911967	1.18968	0.547756	0.982273	1	392	115883	0.046578	2.9701e-06	B2_trans	SEQUENCE_VARIANT	AFR
596.5	Functional disorders of bladder	genitourinary	rs9268576	HLA-DRA	6	32395641	T	C	C	0.976366	0.039788	0.90312	1.05555	0.547761	0.982273	1	2744	110388	0.095134	9.9752e-07	B2_trans	INTERGENIC_VARIANT	AFR
359	Muscular dystrophies and other myopathies	neurological	rs76423999	SLC12A7	5	1098067	T	A	A	0.925568	0.128678	0.719246	1.19108	0.54778	0.982273	1	835	115222	0.18412	3.8813e-07	A2_Trans	CODING_TRANSCRIPT_INTRON_VARIANT	AFR
425.12	Other hypertrophic cardiomyopathy	circulatory system	rs62200027	CASC20	20	6469515	G	A	A	1.09164	0.145869	0.820191	1.45293	0.547781	0.982273	1	221	116235	-0.053006	3.3456e-06	B2_trans,A2_Trans	NON_CODING_TRANSCRIPT_INTRON_VARIANT	AFR
241.2	Nontoxic multinodular goiter	endocrine/metabolic	rs62200027	CASC20	20	6469515	G	A	A	1.02738	0.0449354	0.940765	1.12197	0.547784	0.982273	1	1128	113137	-0.053006	3.3456e-06	B2_trans,A2_Trans	NON_CODING_TRANSCRIPT_INTRON_VARIANT	AFR
519	Other diseases of respiratory system, not elsewhere classified	respiratory	rs3746539	PTPRT	20	40702071	G	A	A	1.01788	0.0294829	0.960728	1.07843	0.547791	0.982273	1	6814	105932	0.05405	1.7723e-06	B2_trans	THREE_PRIME_UTR_EXON_VARIANT	AFR
740.12	Osteoarthrosis, localized, secondary	musculoskeletal	rs10774671	OAS1	12	113357193	G	A	A	1.01707	0.0281542	0.962464	1.07477	0.547792	0.982273	1	3464	110512	0.12569	3.6032e-11	A2_Trans	SPLICE_ACCEPTOR_VARIANT	AFR
751	Genitourinary congenital anomalies	congenital anomalies	rs1453205	LOC101928196	2	19901073	C	T	T	0.980748	0.0323421	0.920509	1.04493	0.547799	0.982273	1	3481	111014	0.096992	3.6368e-06	A2_Trans	INTERGENIC_VARIANT	AFR
338.1	Acute pain	neurological	rs62200027	CASC20	20	6469515	G	A	A	0.981765	0.0306184	0.924581	1.04249	0.547806	0.982273	1	11098	100216	-0.053006	3.3456e-06	B2_trans,A2_Trans	NON_CODING_TRANSCRIPT_INTRON_VARIANT	AFR
751.2	Congenital anomalies of urinary system	congenital anomalies	rs467843	TRAPPC13	5	64945715	A	G	G	1.02204	0.0362702	0.951907	1.09734	0.547813	0.982273	1	2307	112627	-0.089724	1.7259e-06	A2_Trans	CODING_TRANSCRIPT_INTRON_VARIANT	AFR
513	Respiratory abnormalities	respiratory	rs4830964	.	23	15515319	C	G	G	0.985302	0.0246363	0.938856	1.03405	0.547835	0.982273	1	5206	108430	0.046578	2.9701e-06	B2_trans	SEQUENCE_VARIANT	AFR
535.9	Gastritis and duodenitis, NOS	digestive	rs8080583	KANSL1	17	44162597	C	A	A	0.982231	0.0298315	0.926448	1.04137	0.547837	0.982273	1	6868	106989	-0.12662	2.0785e-08	A2_Trans	CODING_TRANSCRIPT_INTRON_VARIANT	AFR
289	Other diseases of blood and blood-forming organs	hematopoietic	rs76423999	SLC12A7	5	1098067	T	A	A	1.06018	0.097242	0.87621	1.28278	0.547845	0.982273	1	2334	113366	0.18412	3.8813e-07	A2_Trans	CODING_TRANSCRIPT_INTRON_VARIANT	AFR
172	Skin cancer	neoplasms	rs10774671	OAS1	12	113357193	G	A	A	1.0308	0.0504778	0.933702	1.138	0.547846	0.982273	1	1197	114655	0.12569	3.6032e-11	A2_Trans	SPLICE_ACCEPTOR_VARIANT	AFR
440.22	Atherosclerosis of native arteries of the extremities with intermittent claudication	circulatory system	rs13050728	IFNAR2	21	34615210	T	C	C	0.97894	0.0354169	0.913291	1.04931	0.547849	0.982273	1	2633	111534	-0.10657	4.0686e-21	B2_trans,A2_Trans	CODING_TRANSCRIPT_INTRON_VARIANT	AFR
747.1	Cardiac congenital anomalies	congenital anomalies	rs9367106	LOC100505711	6	41483390	G	C	C	1.07337	0.117813	0.852054	1.35217	0.54785	0.982273	1	1005	115164	0.20225	3.4038e-11	B2_trans	INTERGENIC_VARIANT	AFR
350.6	Disturbances of sensation of smell and taste	neurological	rs72711165	TMEM65	8	125336564	T	C	C	1.12469	0.195522	0.76666	1.64991	0.547855	0.982273	1	514	115767	0.18279	6.0907e-07	B2_trans	CODING_TRANSCRIPT_INTRON_VARIANT	AFR
523.32	Chronic periodontitis	digestive	rs2924480	ELF5	11	34529831	T	C	C	1.01258	0.020795	0.972135	1.0547	0.547874	0.982273	1	6257	100986	-0.11648	2.817e-07	A2_Trans	CODING_TRANSCRIPT_INTRON_VARIANT	AFR
250.21	Type 2 diabetes with ketoacidosis	endocrine/metabolic	rs9501257	HLA-DPB1	6	33055355	A	G	G	0.969374	0.0517613	0.875855	1.07288	0.547886	0.982273	1	772	115113	0.17269	4.1339e-08	A2_Trans	THREE_PRIME_UTR_EXON_VARIANT	AFR
742.2	Pathological, developmental or recurrent dislocation	musculoskeletal	rs72711165	TMEM65	8	125336564	T	C	C	1.1484	0.230261	0.731296	1.80339	0.547902	0.982273	1	460	115930	0.18279	6.0907e-07	B2_trans	CODING_TRANSCRIPT_INTRON_VARIANT	AFR
350.3	Lack of coordination	neurological	rs9896243	NSF	17	44826056	C	G	G	0.957572	0.0721491	0.8313	1.10302	0.547906	0.982273	1	1667	114035	-0.13155	3.2234e-08	A2_Trans	CODING_TRANSCRIPT_INTRON_VARIANT	AFR
429.2	Abnormal function study of cardiovascular system	circulatory system	rs10774679	OAS3	12	113374748	C	T	T	1.0269	0.0441746	0.94173	1.11977	0.547913	0.982273	1	3579	111890	0.075824	4.6954e-12	B2_trans	UPSTREAM_GENE_VARIANT	AFR
361.2	Retinoschisis and retinal cysts	sense organs	rs111837807	CCHCR1	6	31121232	T	C	C	1.09794	0.155501	0.8095	1.48916	0.547921	0.982273	1	347	115927	0.20363	2.152e-11	A2_Trans,B2_trans	CODING_TRANSCRIPT_INTRON_VARIANT	AFR
704	Diseases of hair and hair follicles	dermatologic	rs9367106	LOC100505711	6	41483390	G	C	C	0.980287	0.0331373	0.918643	1.04607	0.547954	0.982273	1	7501	101950	0.20225	3.4038e-11	B2_trans	INTERGENIC_VARIANT	AFR
563	NA	NA	rs2284028	NCF4	22	37265172	A	C	C	0.990991	0.0150626	0.962162	1.02068	0.547964	0.982273	1	13374	87527	0.31271	4.1737e-06	A2_Trans	CODING_TRANSCRIPT_INTRON_VARIANT	AFR
172.2	Other non-epithelial cancer of skin	neoplasms	rs147812915	KAT7	17	47858295	C	T	T	1.19341	0.294294	0.670325	2.12468	0.54797	0.982273	1	927	115122	0.23438	1.0943e-07	A2_Trans	INTERGENIC_VARIANT	AFR
250.24	Type 2 diabetes with neurological manifestations	endocrine/metabolic	rs9501257	HLA-DPB1	6	33055355	A	G	G	0.992144	0.0131278	0.966942	1.018	0.547975	0.982273	1	5559	96492	0.17269	4.1339e-08	A2_Trans	THREE_PRIME_UTR_EXON_VARIANT	AFR
288.3	Eosinophilia	hematopoietic	rs12809318	FBRSL1	12	133140840	T	C	C	0.941245	0.100785	0.772528	1.14681	0.547975	0.982273	1	408	115992	-0.062781	9.5289e-09	B2_trans	CODING_TRANSCRIPT_INTRON_VARIANT	AFR
589	Abnormal results of function study of kidney	genitourinary	rs12567716	FOXD2	1	48197570	T	C	C	0.92386	0.131817	0.713515	1.19621	0.547978	0.982273	1	2240	113775	-0.090753	1.4878e-06	B2_trans	INTERGENIC_VARIANT	AFR
714	Rheumatoid arthritis and other inflammatory polyarthropathies	musculoskeletal	rs12259804	PLEKHS1	10	115573378	T	C	C	0.906959	0.162556	0.659507	1.24726	0.547995	0.982273	1	2426	111197	-0.27547	4.8674e-08	A2_Trans	INTERGENIC_VARIANT	AFR
312	Conduct disorders	mental disorders	rs721917	SFTPD	10	81706324	A	G	G	0.981923	0.0303656	0.925188	1.04214	0.547996	0.982273	1	1602	112771	0.055247	2.0819e-07	B2_trans	SYNONYMOUS_VARIANT	AFR
792.1	Papanicolaou smear of cervix or vagina with atypical squamous cells	genitourinary	rs77534576	DLX4	17	47940666	C	T	T	1.20796	0.314487	0.652169	2.23741	0.547997	0.982273	1	747	115046	0.20794	1.7585e-10	B2_trans	INTERGENIC_VARIANT	AFR
704.11	Alopecia Areata	dermatologic	rs75505823	LRP1	12	57540956	G	T	T	1.21376	0.322476	0.645122	2.28363	0.548009	0.982273	1	501	115613	-0.20852	3.0745e-06	A2_Trans	CODING_TRANSCRIPT_INTRON_VARIANT	AFR
573.5	Jaundice (not of newborn)	digestive	rs7605877	FOXI3	2	88559025	T	C	C	0.957889	0.0716173	0.832443	1.10224	0.548012	0.982273	1	804	115444	-0.071053	3.3369e-06	B2_trans	INTERGENIC_VARIANT	AFR
287	Purpura and other hemorrhagic conditions	hematopoietic	rs12660421	FOXP4-AS1	6	41488378	G	A	A	0.97167	0.04784	0.884703	1.06719	0.548016	0.982273	1	3296	109524	0.35506	1.1424e-09	A2_Trans	DOWNSTREAM_GENE_VARIANT	AFR
389	Hearing loss	sense organs	rs78313563	ESS2	22	19136365	G	A	A	1.01872	0.0308695	0.958909	1.08226	0.548026	0.982273	1	10951	75315	0.40873	6.5914e-07	A2_Trans	UPSTREAM_GENE_VARIANT	AFR
428	Congestive heart failure; nonhypertensive	circulatory system	rs732990	CIB4	2	26842146	C	G	G	1.00916	0.0151739	0.979586	1.03962	0.548035	0.982273	1	4929	98194	0.056389	5.6358e-07	B2_trans	CODING_TRANSCRIPT_INTRON_VARIANT	AFR
053	Herpes zoster	infectious diseases	rs9497053	UTRN	6	145026256	G	A	A	0.981067	0.0318203	0.92175	1.0442	0.548041	0.982273	1	3168	111239	-0.064841	1.0064e-06	B2_trans	CODING_TRANSCRIPT_INTRON_VARIANT	AFR
737	Curvature of spine	musculoskeletal	rs12660421	FOXP4-AS1	6	41488378	G	A	A	0.944618	0.0948491	0.784369	1.13761	0.54805	0.982273	1	2247	113451	0.35506	1.1424e-09	A2_Trans	DOWNSTREAM_GENE_VARIANT	AFR
255	Disorders of adrenal glands	endocrine/metabolic	rs467843	TRAPPC13	5	64945715	A	G	G	1.02124	0.0349913	0.95355	1.09374	0.548057	0.982273	1	1419	113388	-0.089724	1.7259e-06	A2_Trans	CODING_TRANSCRIPT_INTRON_VARIANT	AFR
477	Epistaxis or throat hemorrhage	respiratory	rs72711165	TMEM65	8	125336564	T	C	C	0.951004	0.0836335	0.807223	1.1204	0.548057	0.982273	1	3355	110769	0.18279	6.0907e-07	B2_trans	CODING_TRANSCRIPT_INTRON_VARIANT	AFR
426.23	Second degree AV block	circulatory system	rs72655853	SBSPON	8	73985608	A	G	G	0.831735	0.306729	0.455929	1.51731	0.548063	0.982273	1	512	115715	0.22523	8.3915e-07	A2_Trans	CODING_TRANSCRIPT_INTRON_VARIANT	AFR
381.1	Otitis media	sense organs	rs10774671	OAS1	12	113357193	G	A	A	0.98555	0.0242326	0.939836	1.03349	0.548081	0.982273	1	6849	106126	0.12569	3.6032e-11	A2_Trans	SPLICE_ACCEPTOR_VARIANT	AFR
735.1	Flat foot	musculoskeletal	rs6869036	MGAT1	5	180223327	C	T	T	1.02471	0.040646	0.946247	1.10969	0.548088	0.982273	1	6547	99556	0.25536	1.7578e-06	A2_Trans	FIVE_PRIME_UTR_INTRON_VARIANT	AFR
374.6	Dermatochalasis	sense organs	rs732990	CIB4	2	26842146	C	G	G	0.970438	0.0499605	0.879917	1.07027	0.548091	0.982273	1	720	114897	0.056389	5.6358e-07	B2_trans	CODING_TRANSCRIPT_INTRON_VARIANT	AFR
365.2	Primary angle-closure glaucoma	sense organs	rs10774671	OAS1	12	113357193	G	A	A	1.0204	0.0336253	0.95532	1.08991	0.548109	0.982273	1	1719	113070	0.12569	3.6032e-11	A2_Trans	SPLICE_ACCEPTOR_VARIANT	AFR
681.2	Cellulitis and abscess of face/neck	dermatologic	rs9501257	HLA-DPB1	6	33055355	A	G	G	0.974577	0.0428788	0.89602	1.06002	0.548121	0.982273	1	2427	113089	0.17269	4.1339e-08	A2_Trans	THREE_PRIME_UTR_EXON_VARIANT	AFR
737	Curvature of spine	musculoskeletal	rs9497053	UTRN	6	145026256	G	A	A	1.02933	0.0481404	0.936654	1.13118	0.548124	0.982273	1	2247	113451	-0.064841	1.0064e-06	B2_trans	CODING_TRANSCRIPT_INTRON_VARIANT	AFR
292.11	Aphasia	mental disorders	rs9461128	TMEM14B	6	10753875	T	C	C	0.963679	0.061603	0.854075	1.08735	0.548128	0.982273	1	739	115241	0.13046	3.4269e-06	B2_trans	CODING_TRANSCRIPT_INTRON_VARIANT	AFR
797	Shock	symptoms	rs1250993	LOC101929525	10	81399565	C	G	G	0.954398	0.0777187	0.819549	1.11143	0.548133	0.982273	1	843	115331	0.12403	5.3767e-08	A2_Trans	INTERGENIC_VARIANT	AFR
145	Cancer of mouth	neoplasms	rs111783124	LOC101928126	21	35362848	G	A	A	0.901913	0.171902	0.643934	1.26325	0.548135	0.982273	1	517	115460	0.13532	2.1558e-07	A2_Trans	INTERGENIC_VARIANT	AFR
370.2	Superficial keratitis	sense organs	rs7089827	TFAM	10	60157611	C	T	T	0.957064	0.0730772	0.829349	1.10445	0.54815	0.982273	1	1608	114578	-0.14471	2.0338e-06	A2_Trans	THREE_PRIME_UTR_EXON_VARIANT	AFR
624.9	stress incontinence, female	genitourinary	rs61667602	CRHR1	17	43785349	T	C	C	0.956531	0.0740051	0.827381	1.10584	0.548154	0.982273	1	1079	114327	-0.093554	9.1279e-12	B2_trans	FIVE_PRIME_UTR_INTRON_VARIANT	AFR
172.22	Squamous cell carcinoma	neoplasms	rs732990	CIB4	2	26842146	C	G	G	0.937678	0.107155	0.760051	1.15682	0.548162	0.982273	1	216	116226	0.056389	5.6358e-07	B2_trans	CODING_TRANSCRIPT_INTRON_VARIANT	AFR
395.2	Nonrheumatic aortic valve disorders	circulatory system	rs9268576	HLA-DRA	6	32395641	T	C	C	1.03101	0.0508503	0.933206	1.13906	0.548175	0.982273	1	2096	112490	0.095134	9.9752e-07	B2_trans	INTERGENIC_VARIANT	AFR
433.1	Occlusion and stenosis of precerebral arteries	circulatory system	rs7605877	FOXI3	2	88559025	T	C	C	0.983889	0.0270495	0.933086	1.03746	0.548191	0.982273	1	4181	109385	-0.071053	3.3369e-06	B2_trans	INTERGENIC_VARIANT	AFR
556	Ulceration of the lower GI tract	digestive	rs13179014	SPEF2	5	35693227	A	C	C	0.946484	0.0915963	0.790945	1.13261	0.548191	0.982273	1	1095	115102	-0.061249	6.1057e-07	B2_trans	CODING_TRANSCRIPT_INTRON_VARIANT	AFR
495.1	Chronic obstructive asthma	respiratory	rs12809318	FBRSL1	12	133140840	T	C	C	0.968657	0.0530349	0.873025	1.07477	0.548214	0.982273	1	1315	114373	-0.062781	9.5289e-09	B2_trans	CODING_TRANSCRIPT_INTRON_VARIANT	AFR
526.4	Temporomandibular joint disorders	digestive	rs67579710	THBS3	1	155173527	G	A	A	1.02557	0.0420457	0.94444	1.11366	0.548231	0.982273	1	3075	112014	-0.10348	1.0252e-09	B2_trans	CODING_TRANSCRIPT_INTRON_VARIANT	AFR
850	Hemorrhage or hematoma complicating a procedure	injuries & poisonings	rs3746539	PTPRT	20	40702071	G	A	A	0.965682	0.0581627	0.861641	1.08229	0.548245	0.982273	1	1967	113750	0.05405	1.7723e-06	B2_trans	THREE_PRIME_UTR_EXON_VARIANT	AFR
131	Protozoan infection	infectious diseases	rs76423999	SLC12A7	5	1098067	T	A	A	1.07382	0.118628	0.851051	1.3549	0.548247	0.982273	1	1974	114042	0.18412	3.8813e-07	A2_Trans	CODING_TRANSCRIPT_INTRON_VARIANT	AFR
577.3	Cyst and pseudocyst of pancreas	digestive	rs78313563	ESS2	22	19136365	G	A	A	0.892806	0.18886	0.616593	1.29275	0.548258	0.982273	1	404	115654	0.40873	6.5914e-07	A2_Trans	UPSTREAM_GENE_VARIANT	AFR
601.8	Other inflammatory disorders of male genital organs	genitourinary	rs7089827	TFAM	10	60157611	C	T	T	0.950741	0.0841384	0.806202	1.12119	0.548266	0.982273	1	841	115462	-0.14471	2.0338e-06	A2_Trans	THREE_PRIME_UTR_EXON_VARIANT	AFR
536	Disorders of function of stomach	digestive	rs111783124	LOC101928126	21	35362848	G	A	A	1.04301	0.070138	0.909046	1.19671	0.548267	0.982273	1	5856	106786	0.13532	2.1558e-07	A2_Trans	INTERGENIC_VARIANT	AFR
259	Other endocrine disorders	endocrine/metabolic	rs13179014	SPEF2	5	35693227	A	C	C	0.931254	0.118636	0.738049	1.17504	0.548271	0.982273	1	923	115465	-0.061249	6.1057e-07	B2_trans	CODING_TRANSCRIPT_INTRON_VARIANT	AFR
204.12	Lymphoid leukemia, chronic	neoplasms	rs111783124	LOC101928126	21	35362848	G	A	A	0.858302	0.254525	0.52118	1.41349	0.548286	0.982273	1	76	116265	0.13532	2.1558e-07	A2_Trans	INTERGENIC_VARIANT	AFR
415.21	Primary pulmonary hypertension	circulatory system	rs77534576	DLX4	17	47940666	C	T	T	0.741205	0.49887	0.278804	1.97051	0.548298	0.982273	1	877	115262	0.20794	1.7585e-10	B2_trans	INTERGENIC_VARIANT	AFR
301.2	Antisocial/borderline personality disorder	mental disorders	rs13050728	IFNAR2	21	34615210	T	C	C	0.979782	0.0340258	0.916572	1.04735	0.548321	0.982273	1	1705	112262	-0.10657	4.0686e-21	B2_trans,A2_Trans	CODING_TRANSCRIPT_INTRON_VARIANT	AFR
304	Adjustment reaction	mental disorders	rs60305836	CDH8	16	61709381	A	C	C	0.992297	0.0128816	0.967558	1.01767	0.548332	0.982273	1	12932	77363	0.086719	1.1846e-06	B2_trans	CODING_TRANSCRIPT_INTRON_VARIANT	AFR
350.2	Abnormality of gait	neurological	rs12660421	FOXP4-AS1	6	41488378	G	A	A	0.984916	0.0253202	0.937231	1.03503	0.548337	0.982273	1	11889	88486	0.35506	1.1424e-09	A2_Trans	DOWNSTREAM_GENE_VARIANT	AFR
401.22	Hypertensive chronic kidney disease	circulatory system	rs35508621	LZTFL1	3	45880481	T	C	C	0.962114	0.0643443	0.848119	1.09143	0.548343	0.982273	1	5436	98822	0.38931	6.0917e-89	B2_trans	CODING_TRANSCRIPT_INTRON_VARIANT	AFR
586.2	Cyst of kidney, acquired	genitourinary	rs61667602	CRHR1	17	43785349	T	C	C	1.02875	0.0472318	0.937795	1.12854	0.548366	0.982273	1	3772	110036	-0.093554	9.1279e-12	B2_trans	FIVE_PRIME_UTR_INTRON_VARIANT	AFR
282	Hereditary hemolytic anemias	hematopoietic	rs12660421	FOXP4-AS1	6	41488378	G	A	A	1.03363	0.0551153	0.927795	1.15154	0.548384	0.982273	1	1674	112285	0.35506	1.1424e-09	A2_Trans	DOWNSTREAM_GENE_VARIANT	AFR
738.4	Acquired spondylolisthesis	musculoskeletal	rs117169628	SLC22A31	16	89262657	G	A	A	1.08636	0.138016	0.828887	1.42381	0.548389	0.982273	1	2151	113451	0.081201	5.77e-07	B2_trans	SYNONYMOUS_VARIANT	AFR
465	Acute upper respiratory infections of multiple or unspecified sites	respiratory	rs11085727	TYK2	19	10466123	C	T	T	0.990247	0.0163323	0.95905	1.02246	0.54843	0.982273	1	21636	67109	0.17253	2.3333e-18	A2_Trans,B2_trans	CODING_TRANSCRIPT_INTRON_VARIANT	AFR
686.3	Pilonidal cyst	dermatologic	rs9497053	UTRN	6	145026256	G	A	A	0.954906	0.0768914	0.821316	1.11022	0.548439	0.982273	1	362	115926	-0.064841	1.0064e-06	B2_trans	CODING_TRANSCRIPT_INTRON_VARIANT	AFR
362.2	Degeneration of macula and posterior pole of retina	sense organs	rs62200027	CASC20	20	6469515	G	A	A	1.0171	0.0282526	0.962309	1.07501	0.548452	0.982273	1	4838	105322	-0.053006	3.3456e-06	B2_trans,A2_Trans	NON_CODING_TRANSCRIPT_INTRON_VARIANT	AFR
994.2	Sepsis	injuries & poisonings	rs505922	ABO	9	136149229	T	C	C	1.01494	0.0247202	0.966942	1.06533	0.548458	0.982273	1	2802	110158	-0.099884	2.0889e-20	B2_trans	CODING_TRANSCRIPT_INTRON_VARIANT	AFR
751	Genitourinary congenital anomalies	congenital anomalies	rs8052423	SLC22A31	16	89269178	G	T	T	0.976834	0.0390589	0.904845	1.05455	0.54846	0.982273	1	3481	111014	0.13037	1.0019e-06	A2_Trans	UPSTREAM_GENE_VARIANT	AFR
317.11	Alcoholic liver damage	mental disorders	rs147812915	KAT7	17	47858295	C	T	T	0.897077	0.181006	0.629154	1.27909	0.548471	0.982273	1	1609	112916	0.23438	1.0943e-07	A2_Trans	INTERGENIC_VARIANT	AFR
522	Diseases of pulp and periapical tissues	digestive	rs62200027	CASC20	20	6469515	G	A	A	1.01509	0.0249619	0.966624	1.06599	0.548471	0.982273	1	8033	100438	-0.053006	3.3456e-06	B2_trans,A2_Trans	NON_CODING_TRANSCRIPT_INTRON_VARIANT	AFR
079	Viral infection	infectious diseases	rs76423999	SLC12A7	5	1098067	T	A	A	1.04523	0.0737251	0.904603	1.20772	0.548472	0.982273	1	6795	108161	0.18412	3.8813e-07	A2_Trans	CODING_TRANSCRIPT_INTRON_VARIANT	AFR
246.7	Abnormal results of function study of thyroid	endocrine/metabolic	rs6869036	MGAT1	5	180223327	C	T	T	0.92987	0.121176	0.733291	1.17915	0.548478	0.982273	1	1960	113530	0.25536	1.7578e-06	A2_Trans	FIVE_PRIME_UTR_INTRON_VARIANT	AFR
754	Congenital musculoskeletal deformities of spine	congenital anomalies	rs467843	TRAPPC13	5	64945715	A	G	G	1.04106	0.0670599	0.912836	1.18729	0.548502	0.982273	1	942	115228	-0.089724	1.7259e-06	A2_Trans	CODING_TRANSCRIPT_INTRON_VARIANT	AFR
527.2	Sialoadenitis	digestive	rs8052423	SLC22A31	16	89269178	G	T	T	0.953388	0.0795555	0.81574	1.11426	0.548508	0.982273	1	842	115309	0.13037	1.0019e-06	A2_Trans	UPSTREAM_GENE_VARIANT	AFR
430	Intracranial hemorrhage	circulatory system	rs117169628	SLC22A31	16	89262657	G	A	A	1.08258	0.132252	0.835387	1.40292	0.548518	0.982273	1	693	114791	0.081201	5.77e-07	B2_trans	SYNONYMOUS_VARIANT	AFR
362.7	Hereditary retinal dystrophies	sense organs	rs11702230	LOC101928126	21	35377591	C	T	T	0.856645	0.257894	0.51675	1.42011	0.548518	0.982273	1	809	115472	0.099731	3.223e-09	B2_trans	INTERGENIC_VARIANT	AFR
743.9	Osteopenia or other disorder of bone and cartilage	musculoskeletal	rs8052423	SLC22A31	16	89269178	G	T	T	0.980376	0.0330334	0.918913	1.04595	0.54852	0.982273	1	3549	109988	0.13037	1.0019e-06	A2_Trans	UPSTREAM_GENE_VARIANT	AFR
972.6	Antihypertensive agents causing adverse effects	injuries & poisonings	rs7579014	BCL11A	2	60707894	G	A	A	0.944649	0.0949147	0.784294	1.13779	0.548557	0.982273	1	1486	114921	-0.05629	1.2614e-06	B2_trans	CODING_TRANSCRIPT_INTRON_VARIANT	AFR
426.91	Cardiac pacemaker in situ	circulatory system	rs77534576	DLX4	17	47940666	C	T	T	0.863871	0.24393	0.535569	1.39342	0.548576	0.982273	1	844	113799	0.20794	1.7585e-10	B2_trans	INTERGENIC_VARIANT	AFR
367	Disorders of refraction and accommodation; blindness and low vision	sense organs	rs76073397	MIR548H2	16	11386452	T	C	C	1.02753	0.0452652	0.940293	1.12285	0.548578	0.982273	1	10479	26949	0.14454	9.6663e-07	A2_Trans,B2_trans	INTERGENIC_VARIANT	AFR
212	Benign neoplasm of respiratory and intrathoracic organs	neoplasms	rs78313563	ESS2	22	19136365	G	A	A	1.14117	0.220138	0.741259	1.75685	0.548582	0.982273	1	610	115696	0.40873	6.5914e-07	A2_Trans	UPSTREAM_GENE_VARIANT	AFR
530.2	Esophageal bleeding (varices/hemorrhage)	digestive	rs7560588	BCL11A	2	60727416	G	A	A	1.04493	0.0732647	0.905157	1.20629	0.548591	0.982273	1	1095	114695	-0.12371	2.3396e-07	A2_Trans	CODING_TRANSCRIPT_INTRON_VARIANT	AFR
252	Disorders of parathyroid gland	endocrine/metabolic	rs9497053	UTRN	6	145026256	G	A	A	0.979736	0.0341289	0.916344	1.04751	0.548607	0.982273	1	1300	113410	-0.064841	1.0064e-06	B2_trans	CODING_TRANSCRIPT_INTRON_VARIANT	AFR
613.7	Other signs and symptoms in breast	genitourinary	rs1878527	ANKRD30BL	2	133056313	T	C	C	1.04722	0.0769199	0.900667	1.21762	0.548609	0.982273	1	1258	114807	-0.077457	2.0215e-06	B2_trans	INTERGENIC_VARIANT	AFR
1019	NA	NA	rs117169628	SLC22A31	16	89262657	G	A	A	1.02784	0.0457824	0.939629	1.12434	0.548611	0.982273	1	12333	93192	0.081201	5.77e-07	B2_trans	SYNONYMOUS_VARIANT	AFR
472	Chronic pharyngitis and nasopharyngitis	respiratory	rs60305836	CDH8	16	61709381	A	C	C	0.985058	0.0250989	0.937772	1.03473	0.548619	0.982273	1	7069	104275	0.086719	1.1846e-06	B2_trans	CODING_TRANSCRIPT_INTRON_VARIANT	AFR
560.2	Impaction of intestine	digestive	rs61667602	CRHR1	17	43785349	T	C	C	0.919095	0.140654	0.697647	1.21084	0.548631	0.982273	1	994	115328	-0.093554	9.1279e-12	B2_trans	FIVE_PRIME_UTR_INTRON_VARIANT	AFR
287.3	Thrombocytopenia	hematopoietic	rs7579014	BCL11A	2	60707894	G	A	A	1.01557	0.0257664	0.965561	1.06818	0.548634	0.982273	1	3056	109893	-0.05629	1.2614e-06	B2_trans	CODING_TRANSCRIPT_INTRON_VARIANT	AFR
1010	NA	NA	rs721917	SFTPD	10	81706324	A	G	G	1.01385	0.0229305	0.969292	1.06045	0.548649	0.982273	1	5354	4372	0.055247	2.0819e-07	B2_trans	SYNONYMOUS_VARIANT	AFR
442.2	Aneurysm of iliac artery	circulatory system	rs9268576	HLA-DRA	6	32395641	T	C	C	0.930275	0.120501	0.734582	1.1781	0.548652	0.982273	1	248	116034	0.095134	9.9752e-07	B2_trans	INTERGENIC_VARIANT	AFR
626.11	Absent or infrequent menstruation	genitourinary	rs12660421	FOXP4-AS1	6	41488378	G	A	A	1.0739	0.118874	0.850703	1.35565	0.548665	0.982273	1	910	115178	0.35506	1.1424e-09	A2_Trans	DOWNSTREAM_GENE_VARIANT	AFR
427.7	Tachycardia NOS	circulatory system	rs72711165	TMEM65	8	125336564	T	C	C	0.961955	0.0646734	0.847432	1.09196	0.548679	0.982273	1	7236	105190	0.18279	6.0907e-07	B2_trans	CODING_TRANSCRIPT_INTRON_VARIANT	AFR
763	Thoracic or lumbosacral neuritis or radiculitis, unspecified	symptoms	rs7605877	FOXI3	2	88559025	T	C	C	1.00845	0.0140251	0.981103	1.03655	0.548696	0.982273	1	7684	96414	-0.071053	3.3369e-06	B2_trans	INTERGENIC_VARIANT	AFR
275	Disorders of mineral metabolism	endocrine/metabolic	rs11702230	LOC101928126	21	35377591	C	T	T	1.03604	0.059037	0.922834	1.16313	0.548709	0.982273	1	5877	103938	0.099731	3.223e-09	B2_trans	INTERGENIC_VARIANT	AFR
690	Erythematosquamous dermatosis	dermatologic	rs10086829	COL14A1	8	121149129	G	A	A	1.02107	0.0347644	0.953812	1.09306	0.548712	0.982273	1	3699	109101	-0.097352	3.8599e-06	A2_Trans	FIVE_PRIME_UTR_INTRON_VARIANT	AFR
204.4	Multiple myeloma	neoplasms	rs6869036	MGAT1	5	180223327	C	T	T	1.09265	0.147758	0.817918	1.45967	0.54872	0.982273	1	195	115782	0.25536	1.7578e-06	A2_Trans	FIVE_PRIME_UTR_INTRON_VARIANT	AFR
368.4	Visual field defects	sense organs	rs12660421	FOXP4-AS1	6	41488378	G	A	A	0.968874	0.05273	0.873742	1.07436	0.54872	0.982273	1	4454	109068	0.35506	1.1424e-09	A2_Trans	DOWNSTREAM_GENE_VARIANT	AFR
513.3	Hypoventilation	respiratory	rs34488998	NKAIN3	8	63408372	G	A	A	1.17853	0.273945	0.688905	2.01616	0.548741	0.982273	1	2047	113823	0.1355	3.4644e-06	B2_trans	CODING_TRANSCRIPT_INTRON_VARIANT	AFR
695.42	Systemic lupus erythematosus	dermatologic	rs60305836	CDH8	16	61709381	A	C	C	0.959775	0.0684682	0.839246	1.09761	0.548745	0.982273	1	219	115752	0.086719	1.1846e-06	B2_trans	CODING_TRANSCRIPT_INTRON_VARIANT	AFR
724	Other and unspecified disorders of back	musculoskeletal	rs1878527	ANKRD30BL	2	133056313	T	C	C	0.982177	0.0299913	0.926107	1.04164	0.548748	0.982273	1	6252	106556	-0.077457	2.0215e-06	B2_trans	INTERGENIC_VARIANT	AFR
272.1	Hyperlipidemia	endocrine/metabolic	rs75505823	LRP1	12	57540956	G	T	T	0.965773	0.05808	0.861861	1.08221	0.548748	0.982273	1	7867	32782	-0.20852	3.0745e-06	A2_Trans	CODING_TRANSCRIPT_INTRON_VARIANT	AFR
701.1	Keratoderma, acquired	dermatologic	rs766826	ELF5	11	34528766	C	T	T	1.01632	0.0269917	0.963948	1.07153	0.548758	0.982273	1	5990	105918	-0.082134	1.155e-11	B2_trans	CODING_TRANSCRIPT_INTRON_VARIANT	AFR
475	Chronic sinusitis	respiratory	rs766826	ELF5	11	34528766	C	T	T	0.988574	0.0191648	0.95213	1.02641	0.548763	0.982273	1	10873	95713	-0.082134	1.155e-11	B2_trans	CODING_TRANSCRIPT_INTRON_VARIANT	AFR
227.3	Benign neoplasm of pituitary gland and craniopharyngeal duct (pouch)	neoplasms	rs581342	LMNA	1	156095466	T	C	C	1.03037	0.0498932	0.93438	1.13622	0.548764	0.982273	1	192	115593	0.090245	2.6355e-07	B2_trans	CODING_TRANSCRIPT_INTRON_VARIANT	AFR
550.1	Inguinal hernia	digestive	rs495828	ABO	9	136154867	G	T	T	0.983675	0.0274513	0.932148	1.03805	0.548771	0.982273	1	2236	108291	-0.13432	6.5649e-10	A2_Trans	UPSTREAM_GENE_VARIANT	AFR
835	Internal derangement of knee	injuries & poisonings	rs13050728	IFNAR2	21	34615210	T	C	C	0.987816	0.0204448	0.949016	1.0282	0.548776	0.982273	1	5399	103297	-0.10657	4.0686e-21	B2_trans,A2_Trans	CODING_TRANSCRIPT_INTRON_VARIANT	AFR
367.8	Hypermetropia	sense organs	rs7089827	TFAM	10	60157611	C	T	T	0.991482	0.014267	0.964142	1.0196	0.548783	0.982273	1	13485	87801	-0.14471	2.0338e-06	A2_Trans	THREE_PRIME_UTR_EXON_VARIANT	AFR
605	Erectile dysfunction [ED]	genitourinary	rs72711165	TMEM65	8	125336564	T	C	C	1.01705	0.0281913	0.962375	1.07482	0.548789	0.982273	1	9948	63471	0.18279	6.0907e-07	B2_trans	CODING_TRANSCRIPT_INTRON_VARIANT	AFR
726.1	Enthesopathy	musculoskeletal	rs4830964	.	23	15515319	C	G	G	1.00797	0.013248	0.982138	1.03449	0.548821	0.982273	1	12364	91486	0.046578	2.9701e-06	B2_trans	SEQUENCE_VARIANT	AFR
428.1	Congestive heart failure (CHF) NOS	circulatory system	rs581342	LMNA	1	156095466	T	C	C	0.990554	0.0158307	0.960292	1.02177	0.548838	0.982273	1	4613	102130	0.090245	2.6355e-07	B2_trans	CODING_TRANSCRIPT_INTRON_VARIANT	AFR
337.1	Peripheral autonomic neuropathy	neurological	rs2284028	NCF4	22	37265172	A	C	C	0.977966	0.0371653	0.909261	1.05186	0.548848	0.982273	1	3497	110982	0.31271	4.1737e-06	A2_Trans	CODING_TRANSCRIPT_INTRON_VARIANT	AFR
429.2	Abnormal function study of cardiovascular system	circulatory system	rs9501257	HLA-DPB1	6	33055355	A	G	G	0.975124	0.04202	0.898033	1.05883	0.548851	0.982273	1	3579	111890	0.17269	4.1339e-08	A2_Trans	THREE_PRIME_UTR_EXON_VARIANT	AFR
070	Viral hepatitis	infectious diseases	rs35705950	MUC5B	11	1241221	G	T	T	0.972696	0.0461795	0.888524	1.06484	0.548853	0.982273	1	1848	101090	-0.11177	1.2224e-08	B2_trans,A2_Trans	UPSTREAM_GENE_VARIANT	AFR
555.21	Ulcerative colitis (chronic)	digestive	rs766826	ELF5	11	34528766	C	T	T	1.06116	0.0990178	0.873966	1.28844	0.548861	0.982273	1	583	115756	-0.082134	1.155e-11	B2_trans	CODING_TRANSCRIPT_INTRON_VARIANT	AFR
165	Cancer within the respiratory system	neoplasms	rs12809318	FBRSL1	12	133140840	T	C	C	1.02082	0.0343769	0.954306	1.09197	0.548882	0.982273	1	911	113314	-0.062781	9.5289e-09	B2_trans	CODING_TRANSCRIPT_INTRON_VARIANT	AFR
871	Open wounds of extremities	injuries & poisonings	rs2277732	DPP9	19	4723670	C	A	A	1.01914	0.0316345	0.957873	1.08433	0.548897	0.982273	1	7670	103796	0.11697	6.1912e-22	B2_trans,A2_Trans	FIVE_PRIME_UTR_INTRON_VARIANT	AFR
360.2	Progressive myopia	sense organs	rs72655853	SBSPON	8	73985608	A	G	G	0.780487	0.413471	0.347071	1.75514	0.548902	0.982273	1	435	115979	0.22523	8.3915e-07	A2_Trans	CODING_TRANSCRIPT_INTRON_VARIANT	AFR
244	Hypothyroidism	endocrine/metabolic	rs7960611	CLEC1A	12	10230416	G	A	A	1.01316	0.0218184	0.970751	1.05743	0.548911	0.982273	1	1995	107791	-0.1584	3.3086e-07	A2_Trans	CODING_TRANSCRIPT_INTRON_VARIANT	AFR
626.12	Excessive or frequent menstruation	genitourinary	rs3746539	PTPRT	20	40702071	G	A	A	1.02609	0.042971	0.943211	1.11625	0.548911	0.982273	1	1162	113200	0.05405	1.7723e-06	B2_trans	THREE_PRIME_UTR_EXON_VARIANT	AFR
276.13	Hyperpotassemia	endocrine/metabolic	rs2277732	DPP9	19	4723670	C	A	A	1.02103	0.03473	0.953845	1.09296	0.548931	0.982273	1	4243	108057	0.11697	6.1912e-22	B2_trans,A2_Trans	FIVE_PRIME_UTR_INTRON_VARIANT	AFR
858	Complication of internal orthopedic device	injuries & poisonings	rs7089827	TFAM	10	60157611	C	T	T	1.02266	0.0373889	0.950401	1.10042	0.548935	0.982273	1	1374	113450	-0.14471	2.0338e-06	A2_Trans	THREE_PRIME_UTR_EXON_VARIANT	AFR
757	Congenital anomalies of the integument	congenital anomalies	rs8052423	SLC22A31	16	89269178	G	T	T	0.93168	0.118073	0.739202	1.17428	0.548948	0.982273	1	502	115931	0.13037	1.0019e-06	A2_Trans	UPSTREAM_GENE_VARIANT	AFR
174	Breast cancer	neoplasms	rs76423999	SLC12A7	5	1098067	T	A	A	1.06318	0.102215	0.870161	1.299	0.548957	0.982273	1	403	115323	0.18412	3.8813e-07	A2_Trans	CODING_TRANSCRIPT_INTRON_VARIANT	AFR
530.14	Reflux esophagitis	digestive	rs13179014	SPEF2	5	35693227	A	C	C	1.02267	0.037406	0.950377	1.10046	0.548969	0.982273	1	3835	110083	-0.061249	6.1057e-07	B2_trans	CODING_TRANSCRIPT_INTRON_VARIANT	AFR
907	Injuries to the nervous system	injuries & poisonings	rs7605877	FOXI3	2	88559025	T	C	C	1.02313	0.0381641	0.949395	1.1026	0.549004	0.982273	1	2261	112901	-0.071053	3.3369e-06	B2_trans	INTERGENIC_VARIANT	AFR
282.8	Other hemoglobinopathies	hematopoietic	rs915823	TMPRSS2	21	42851454	A	C	C	1.04237	0.0692475	0.910075	1.19389	0.549024	0.982273	1	716	115043	-0.066039	1.6687e-06	B2_trans	CODING_TRANSCRIPT_INTRON_VARIANT	AFR
225.1	Benign neoplasm of brain, cranial nerves, meninges	neoplasms	rs6869036	MGAT1	5	180223327	C	T	T	0.897738	0.180034	0.630818	1.2776	0.549037	0.982273	1	380	115744	0.25536	1.7578e-06	A2_Trans	FIVE_PRIME_UTR_INTRON_VARIANT	AFR
270.3	Disorders of plasma protein metabolism	endocrine/metabolic	rs72711165	TMEM65	8	125336564	T	C	C	1.05342	0.0868463	0.888538	1.24889	0.549043	0.982273	1	1426	113087	0.18279	6.0907e-07	B2_trans	CODING_TRANSCRIPT_INTRON_VARIANT	AFR
496.21	Obstructive chronic bronchitis	respiratory	rs721917	SFTPD	10	81706324	A	G	G	1.0139	0.023031	0.969146	1.06071	0.549048	0.982273	1	3382	109198	0.055247	2.0819e-07	B2_trans	SYNONYMOUS_VARIANT	AFR
963	Poisoning by primarily systemic agents	injuries & poisonings	rs76423999	SLC12A7	5	1098067	T	A	A	1.09091	0.145221	0.820686	1.45012	0.54905	0.982273	1	840	115406	0.18412	3.8813e-07	A2_Trans	CODING_TRANSCRIPT_INTRON_VARIANT	AFR
830	Dislocation	injuries & poisonings	rs11702230	LOC101928126	21	35377591	C	T	T	1.04505	0.0735371	0.904775	1.20706	0.549057	0.982273	1	3658	108813	0.099731	3.223e-09	B2_trans	INTERGENIC_VARIANT	AFR
275	Disorders of mineral metabolism	endocrine/metabolic	rs8052423	SLC22A31	16	89269178	G	T	T	0.986603	0.0225106	0.94402	1.03111	0.549069	0.982273	1	5877	103938	0.13037	1.0019e-06	A2_Trans	UPSTREAM_GENE_VARIANT	AFR
295.2	Paranoid disorders	mental disorders	rs78313563	ESS2	22	19136365	G	A	A	1.079	0.12691	0.84139	1.38372	0.549069	0.982273	1	1382	114124	0.40873	6.5914e-07	A2_Trans	UPSTREAM_GENE_VARIANT	AFR
165	Cancer within the respiratory system	neoplasms	rs505922	ABO	9	136149229	T	C	C	0.98189	0.0305026	0.924909	1.04238	0.549072	0.982273	1	911	113314	-0.099884	2.0889e-20	B2_trans	CODING_TRANSCRIPT_INTRON_VARIANT	AFR
353.2	Nerve root lesions	neurological	rs12259804	PLEKHS1	10	115573378	T	C	C	1.15422	0.239384	0.72198	1.84524	0.549076	0.982273	1	1882	113686	-0.27547	4.8674e-08	A2_Trans	INTERGENIC_VARIANT	AFR
573.7	Abnormal results of function study of liver	digestive	rs76073397	MIR548H2	16	11386452	T	C	C	1.04296	0.0702054	0.908885	1.19681	0.54908	0.982273	1	6392	102576	0.14454	9.6663e-07	A2_Trans,B2_trans	INTERGENIC_VARIANT	AFR
274	Gout and other crystal arthropathies	endocrine/metabolic	rs147812915	KAT7	17	47858295	C	T	T	0.954874	0.0770754	0.820993	1.11059	0.549105	0.982273	1	3746	99438	0.23438	1.0943e-07	A2_Trans	INTERGENIC_VARIANT	AFR
414.2	ASCVD	circulatory system	rs72711165	TMEM65	8	125336564	T	C	C	1.13818	0.216049	0.745263	1.73825	0.549121	0.982273	1	707	115644	0.18279	6.0907e-07	B2_trans	CODING_TRANSCRIPT_INTRON_VARIANT	AFR
994.2	Sepsis	injuries & poisonings	rs61667602	CRHR1	17	43785349	T	C	C	1.02532	0.041745	0.944773	1.11274	0.549128	0.982273	1	2802	110158	-0.093554	9.1279e-12	B2_trans	FIVE_PRIME_UTR_INTRON_VARIANT	AFR
585.32	End stage renal disease	genitourinary	rs10129899	LINC00637	14	104330432	C	A	A	1.02102	0.0347249	0.953842	1.09293	0.549134	0.982273	1	825	112084	-0.057002	2.1916e-06	B2_trans	INTERGENIC_VARIANT	AFR
217	Vascular hamartomas and non-neoplastic nevi	neoplasms	rs34488998	NKAIN3	8	63408372	G	A	A	0.794663	0.383685	0.374619	1.68569	0.549156	0.982273	1	2060	114046	0.1355	3.4644e-06	B2_trans	CODING_TRANSCRIPT_INTRON_VARIANT	AFR
564.8	NA	NA	rs7605877	FOXI3	2	88559025	T	C	C	1.02154	0.0355842	0.952726	1.09533	0.549161	0.982273	1	4454	110466	-0.071053	3.3369e-06	B2_trans	INTERGENIC_VARIANT	AFR
1010.1	NA	NA	rs35508621	LZTFL1	3	45880481	T	C	C	1.04632	0.0755853	0.902246	1.21339	0.549163	0.982273	1	8692	99774	0.38931	6.0917e-89	B2_trans	CODING_TRANSCRIPT_INTRON_VARIANT	AFR
282	Hereditary hemolytic anemias	hematopoietic	rs7579014	BCL11A	2	60707894	G	A	A	1.01817	0.030058	0.959918	1.07995	0.549173	0.982273	1	1674	112285	-0.05629	1.2614e-06	B2_trans	CODING_TRANSCRIPT_INTRON_VARIANT	AFR
807	Fracture of ribs	injuries & poisonings	rs10774671	OAS1	12	113357193	G	A	A	0.972972	0.045744	0.889535	1.06424	0.549189	0.982273	1	1570	114091	0.12569	3.6032e-11	A2_Trans	SPLICE_ACCEPTOR_VARIANT	AFR
817	Concussion	injuries & poisonings	rs10086829	COL14A1	8	121149129	G	A	A	0.95719	0.0730469	0.829508	1.10453	0.549191	0.982273	1	1871	113956	-0.097352	3.8599e-06	A2_Trans	FIVE_PRIME_UTR_INTRON_VARIANT	AFR
575.2	Obstruction of bile duct	digestive	rs11085727	TYK2	19	10466123	C	T	T	0.918784	0.141424	0.696359	1.21226	0.549217	0.982273	1	279	116124	0.17253	2.3333e-18	A2_Trans,B2_trans	CODING_TRANSCRIPT_INTRON_VARIANT	AFR
411.4	Coronary atherosclerosis	circulatory system	rs9268576	HLA-DRA	6	32395641	T	C	C	1.01165	0.0193321	0.974031	1.05071	0.549222	0.982273	1	7047	90931	0.095134	9.9752e-07	B2_trans	INTERGENIC_VARIANT	AFR
716.1	Unspecified polyarthropathy or polyarthritis	musculoskeletal	rs77534576	DLX4	17	47940666	C	T	T	0.660924	0.691434	0.170452	2.56272	0.549223	0.982273	1	472	115882	0.20794	1.7585e-10	B2_trans	INTERGENIC_VARIANT	AFR
401.3	Other hypertensive complications	circulatory system	rs77534576	DLX4	17	47940666	C	T	T	0.884532	0.204867	0.592012	1.32159	0.549232	0.982273	1	4001	109732	0.20794	1.7585e-10	B2_trans	INTERGENIC_VARIANT	AFR
555	Inflammatory bowel disease and other gastroenteritis and colitis	digestive	rs67959919	LZTFL1	3	45871908	G	A	A	0.893868	0.187336	0.619174	1.29043	0.549235	0.982273	1	1176	114326	0.59355	1.6043e-80	A2_Trans	CODING_TRANSCRIPT_INTRON_VARIANT	AFR
716.2	Unspecified monoarthritis	musculoskeletal	rs10129899	LINC00637	14	104330432	C	A	A	0.952261	0.0816782	0.811393	1.11758	0.549244	0.982273	1	1390	114653	-0.057002	2.1916e-06	B2_trans	INTERGENIC_VARIANT	AFR
367.1	Myopia	sense organs	rs8052423	SLC22A31	16	89269178	G	T	T	0.991275	0.0146331	0.963249	1.02012	0.549278	0.982273	1	15802	82252	0.13037	1.0019e-06	A2_Trans	UPSTREAM_GENE_VARIANT	AFR
275	Disorders of mineral metabolism	endocrine/metabolic	rs67959919	LZTFL1	3	45871908	G	A	A	0.953896	0.0788209	0.817351	1.11325	0.549281	0.982273	1	5877	103938	0.59355	1.6043e-80	A2_Trans	CODING_TRANSCRIPT_INTRON_VARIANT	AFR
728.71	Contracture of palmar fascia [Dupuytren's disease]	musculoskeletal	rs915823	TMPRSS2	21	42851454	A	C	C	0.939121	0.104892	0.764606	1.15347	0.549296	0.982273	1	388	115872	-0.066039	1.6687e-06	B2_trans	CODING_TRANSCRIPT_INTRON_VARIANT	AFR
475	Chronic sinusitis	respiratory	rs732990	CIB4	2	26842146	C	G	G	0.989877	0.0169924	0.957452	1.0234	0.549309	0.982273	1	10873	95713	0.056389	5.6358e-07	B2_trans	CODING_TRANSCRIPT_INTRON_VARIANT	AFR
573.3	Hepatomegaly	digestive	rs1878527	ANKRD30BL	2	133056313	T	C	C	1.04135	0.0676687	0.912003	1.18904	0.549344	0.982273	1	1786	114135	-0.077457	2.0215e-06	B2_trans	INTERGENIC_VARIANT	AFR
289.8	Polycythemia, secondary	hematopoietic	rs7671107	LOC101929161	4	25449225	G	A	A	1.0491	0.0800606	0.896747	1.22734	0.549356	0.982273	1	392	115883	-0.064456	1.0803e-06	B2_trans	INTERGENIC_VARIANT	AFR
290.16	Vascular dementia	mental disorders	rs9461128	TMEM14B	6	10753875	T	C	C	0.972273	0.0469652	0.886771	1.06602	0.549361	0.982273	1	792	114653	0.13046	3.4269e-06	B2_trans	CODING_TRANSCRIPT_INTRON_VARIANT	AFR
696.41	Psoriasis vulgaris	dermatologic	rs6869036	MGAT1	5	180223327	C	T	T	0.938023	0.106864	0.760766	1.15658	0.549364	0.982273	1	892	114268	0.25536	1.7578e-06	A2_Trans	FIVE_PRIME_UTR_INTRON_VARIANT	AFR
870.1	Open wound or laceration of eye or eyelid	injuries & poisonings	rs622568	SEC61G	7	54647894	A	C	C	0.964106	0.0610569	0.855368	1.08667	0.549386	0.982273	1	964	115114	0.11965	2.6006e-06	A2_Trans	INTERGENIC_VARIANT	AFR
573	Other disorders of liver	digestive	rs75505823	LRP1	12	57540956	G	T	T	1.10776	0.170953	0.792373	1.54868	0.549412	0.982273	1	3563	111003	-0.20852	3.0745e-06	A2_Trans	CODING_TRANSCRIPT_INTRON_VARIANT	AFR
526.5	Inflammatory conditions of jaw	digestive	rs13179014	SPEF2	5	35693227	A	C	C	0.922248	0.13521	0.707549	1.2021	0.549418	0.982273	1	999	115454	-0.061249	6.1057e-07	B2_trans	CODING_TRANSCRIPT_INTRON_VARIANT	AFR
379.2	Disorders of vitreous body	sense organs	rs12660421	FOXP4-AS1	6	41488378	G	A	A	1.02033	0.0336184	0.955265	1.08982	0.549439	0.982273	1	7042	101457	0.35506	1.1424e-09	A2_Trans	DOWNSTREAM_GENE_VARIANT	AFR
433.21	Cerebral artery occlusion, with cerebral infarction	circulatory system	rs13179014	SPEF2	5	35693227	A	C	C	0.984979	0.0252851	0.937355	1.03502	0.549454	0.982273	1	2573	107590	-0.061249	6.1057e-07	B2_trans	CODING_TRANSCRIPT_INTRON_VARIANT	AFR
357	Inflammatory and toxic neuropathy	neurological	rs7960611	CLEC1A	12	10230416	G	A	A	0.977332	0.0383058	0.906643	1.05353	0.549454	0.982273	1	3756	110847	-0.1584	3.3086e-07	A2_Trans	CODING_TRANSCRIPT_INTRON_VARIANT	AFR
195	Cancer, suspected or other	neoplasms	rs12809318	FBRSL1	12	133140840	T	C	C	0.978813	0.0357765	0.912529	1.04991	0.549459	0.982273	1	2359	112098	-0.062781	9.5289e-09	B2_trans	CODING_TRANSCRIPT_INTRON_VARIANT	AFR
498	Acute bronchospasm	respiratory	rs12567716	FOXD2	1	48197570	T	C	C	0.870227	0.232224	0.552031	1.37183	0.549463	0.982273	1	1244	115207	-0.090753	1.4878e-06	B2_trans	INTERGENIC_VARIANT	AFR
516.1	Hemoptysis	respiratory	rs67959919	LZTFL1	3	45871908	G	A	A	1.0994	0.158322	0.806104	1.49941	0.549475	0.982273	1	2002	113302	0.59355	1.6043e-80	A2_Trans	CODING_TRANSCRIPT_INTRON_VARIANT	AFR
250.24	Type 2 diabetes with neurological manifestations	endocrine/metabolic	rs35154152	THBS3	1	155172725	T	C	C	0.990992	0.0151184	0.962059	1.0208	0.5495	0.982273	1	5559	96492	-0.20528	2.3574e-11	A2_Trans	SYNONYMOUS_VARIANT	AFR
366.2	Senile cataract	sense organs	rs62200027	CASC20	20	6469515	G	A	A	1.00972	0.0161622	0.978236	1.04222	0.549501	0.982273	1	13118	53841	-0.053006	3.3456e-06	B2_trans,A2_Trans	NON_CODING_TRANSCRIPT_INTRON_VARIANT	AFR
433.31	Transient cerebral ischemia	circulatory system	rs495828	ABO	9	136154867	G	T	T	1.01595	0.026438	0.964646	1.06998	0.549505	0.982273	1	4172	105890	-0.13432	6.5649e-10	A2_Trans	UPSTREAM_GENE_VARIANT	AFR
524	Dentofacial anomalies, including malocclusion	digestive	rs505922	ABO	9	136149229	T	C	C	0.982584	0.0293581	0.927641	1.04078	0.549535	0.982273	1	4447	109613	-0.099884	2.0889e-20	B2_trans	CODING_TRANSCRIPT_INTRON_VARIANT	AFR
871.2	Open wound of finger(s)	injuries & poisonings	rs147812915	KAT7	17	47858295	C	T	T	0.837967	0.295388	0.469669	1.49507	0.549537	0.982273	1	2902	112914	0.23438	1.0943e-07	A2_Trans	INTERGENIC_VARIANT	AFR
300.8	Acute reaction to stress	mental disorders	rs1405655	NR1H2	19	50882619	T	C	C	0.975836	0.0408732	0.900712	1.05723	0.549543	0.982273	1	3103	112246	0.075181	1.1208e-11	B2_trans,A2_Trans	CODING_TRANSCRIPT_INTRON_VARIANT	AFR
433.8	Late effects of cerebrovascular disease	circulatory system	rs7605877	FOXI3	2	88559025	T	C	C	0.98718	0.0215602	0.946334	1.02979	0.549547	0.982273	1	2457	109268	-0.071053	3.3369e-06	B2_trans	INTERGENIC_VARIANT	AFR
430.2	Intracerebral hemorrhage	circulatory system	rs915823	TMPRSS2	21	42851454	A	C	C	0.9431	0.0978933	0.77845	1.14258	0.549549	0.982273	1	426	115763	-0.066039	1.6687e-06	B2_trans	CODING_TRANSCRIPT_INTRON_VARIANT	AFR
715	Other inflammatory spondylopathies	musculoskeletal	rs12259804	PLEKHS1	10	115573378	T	C	C	0.880563	0.212544	0.580554	1.33561	0.54955	0.982273	1	1992	112913	-0.27547	4.8674e-08	A2_Trans	INTERGENIC_VARIANT	AFR
433.31	Transient cerebral ischemia	circulatory system	rs72655853	SBSPON	8	73985608	A	G	G	0.95523	0.0765387	0.822163	1.10983	0.549551	0.982273	1	4172	105890	0.22523	8.3915e-07	A2_Trans	CODING_TRANSCRIPT_INTRON_VARIANT	AFR
303.3	Psychogenic disorder	mental disorders	rs2277732	DPP9	19	4723670	C	A	A	0.924041	0.132015	0.713379	1.19691	0.549569	0.982273	1	953	115413	0.11697	6.1912e-22	B2_trans,A2_Trans	FIVE_PRIME_UTR_INTRON_VARIANT	AFR
714	Rheumatoid arthritis and other inflammatory polyarthropathies	musculoskeletal	rs721917	SFTPD	10	81706324	A	G	G	0.984248	0.0265329	0.934372	1.03679	0.549573	0.982273	1	2426	111197	0.055247	2.0819e-07	B2_trans	SYNONYMOUS_VARIANT	AFR
433.11	Occlusion of cerebral arteries, with cerebral infarction	circulatory system	rs622568	SEC61G	7	54647894	A	C	C	0.956118	0.074991	0.825428	1.1075	0.549582	0.982273	1	628	115648	0.11965	2.6006e-06	A2_Trans	INTERGENIC_VARIANT	AFR
447.1	Stricture of artery	circulatory system	rs8080583	KANSL1	17	44162597	C	A	A	1.06766	0.109415	0.861589	1.32302	0.549582	0.982273	1	840	115631	-0.12662	2.0785e-08	A2_Trans	CODING_TRANSCRIPT_INTRON_VARIANT	AFR
274	Gout and other crystal arthropathies	endocrine/metabolic	rs9501257	HLA-DPB1	6	33055355	A	G	G	0.991921	0.0135566	0.965912	1.01863	0.549583	0.982273	1	3746	99438	0.17269	4.1339e-08	A2_Trans	THREE_PRIME_UTR_EXON_VARIANT	AFR
226	Benign neoplasm of thyroid glands	neoplasms	rs3746539	PTPRT	20	40702071	G	A	A	1.07412	0.119491	0.849846	1.35757	0.549604	0.982273	1	425	116007	0.05405	1.7723e-06	B2_trans	THREE_PRIME_UTR_EXON_VARIANT	AFR
560.3	Peritoneal or intestinal adhesions	digestive	rs9497053	UTRN	6	145026256	G	A	A	0.938644	0.105823	0.762824	1.15499	0.549611	0.982273	1	253	116217	-0.064841	1.0064e-06	B2_trans	CODING_TRANSCRIPT_INTRON_VARIANT	AFR
619.4	Noninflammatory disorders of vagina	genitourinary	rs7671107	LOC101929161	4	25449225	G	A	A	1.03878	0.0635883	0.917058	1.17666	0.549629	0.982273	1	1508	114508	-0.064456	1.0803e-06	B2_trans	INTERGENIC_VARIANT	AFR
313.2	Tics and stuttering	mental disorders	rs62200027	CASC20	20	6469515	G	A	A	0.913953	0.150391	0.68063	1.22726	0.549652	0.982273	1	215	116232	-0.053006	3.3456e-06	B2_trans,A2_Trans	NON_CODING_TRANSCRIPT_INTRON_VARIANT	AFR
253.2	Pituitary hypofunction	endocrine/metabolic	rs72711165	TMEM65	8	125336564	T	C	C	0.852601	0.266562	0.505648	1.43762	0.54969	0.982273	1	163	116240	0.18279	6.0907e-07	B2_trans	CODING_TRANSCRIPT_INTRON_VARIANT	AFR
681	Superficial cellulitis and abscess	dermatologic	rs111837807	CCHCR1	6	31121232	T	C	C	1.01588	0.0263449	0.96476	1.06972	0.549705	0.982273	1	13351	85188	0.20363	2.152e-11	A2_Trans,B2_trans	CODING_TRANSCRIPT_INTRON_VARIANT	AFR
496.21	Obstructive chronic bronchitis	respiratory	rs78313563	ESS2	22	19136365	G	A	A	1.04294	0.0702778	0.908735	1.19696	0.549706	0.982273	1	3382	109198	0.40873	6.5914e-07	A2_Trans	UPSTREAM_GENE_VARIANT	AFR
537	Other disorders of stomach and duodenum	digestive	rs9577395	ATP11A	13	113534984	C	G	G	0.960249	0.067809	0.840745	1.09674	0.54971	0.982273	1	3635	111243	0.064829	8.6068e-07	B2_trans,A2_Trans	CODING_TRANSCRIPT_INTRON_VARIANT	AFR
1010	NA	NA	rs7605877	FOXI3	2	88559025	T	C	C	0.986044	0.0234948	0.941667	1.03251	0.549716	0.982273	1	5354	4372	-0.071053	3.3369e-06	B2_trans	INTERGENIC_VARIANT	AFR
687	Symptoms affecting skin	dermatologic	rs11234800	ME3	11	86479407	G	C	C	0.955203	0.0766185	0.822012	1.10998	0.549725	0.982273	1	9446	103673	-0.077173	3.0702e-06	B2_trans	INTERGENIC_VARIANT	AFR
362.3	Other nondiabetic retinopathy	sense organs	rs78313563	ESS2	22	19136365	G	A	A	0.963887	0.0614912	0.854446	1.08735	0.549736	0.982273	1	6054	104885	0.40873	6.5914e-07	A2_Trans	UPSTREAM_GENE_VARIANT	AFR
293.1	Swelling, mass, or lump in head and neck [Space-occupying lesion, intracranial NOS]	mental disorders	rs11234800	ME3	11	86479407	G	C	C	0.949286	0.0870173	0.800439	1.12581	0.549776	0.982273	1	5019	108978	-0.077173	3.0702e-06	B2_trans	INTERGENIC_VARIANT	AFR
711	Arthropathy associated with infections	musculoskeletal	rs111783124	LOC101928126	21	35362848	G	A	A	0.908721	0.16004	0.664055	1.24353	0.549786	0.982273	1	1146	114701	0.13532	2.1558e-07	A2_Trans	INTERGENIC_VARIANT	AFR
428.4	Heart failure with preserved EF [Diastolic heart failure]	circulatory system	rs67579710	THBS3	1	155173527	G	A	A	0.984686	0.0258038	0.936124	1.03577	0.549789	0.982273	1	2963	109262	-0.10348	1.0252e-09	B2_trans	CODING_TRANSCRIPT_INTRON_VARIANT	AFR
729.1	Rheumatism, unspecified and fibrositis	musculoskeletal	rs76423999	SLC12A7	5	1098067	T	A	A	1.09232	0.147653	0.817838	1.45892	0.549808	0.982273	1	401	115857	0.18412	3.8813e-07	A2_Trans	CODING_TRANSCRIPT_INTRON_VARIANT	AFR
165	Cancer within the respiratory system	neoplasms	rs9577395	ATP11A	13	113534984	C	G	G	0.966012	0.0578208	0.862512	1.08193	0.54981	0.982273	1	911	113314	0.064829	8.6068e-07	B2_trans,A2_Trans	CODING_TRANSCRIPT_INTRON_VARIANT	AFR
250.7	Diabetic retinopathy	endocrine/metabolic	rs55654108	PDCL3P4	3	101425703	A	G	G	0.989884	0.0170014	0.957442	1.02342	0.549817	0.982273	1	5745	100079	-0.05662	1.0636e-06	B2_trans	INTERGENIC_VARIANT	AFR
414.2	ASCVD	circulatory system	rs75505823	LRP1	12	57540956	G	T	T	0.74009	0.503289	0.275984	1.98465	0.549818	0.982273	1	707	115644	-0.20852	3.0745e-06	A2_Trans	CODING_TRANSCRIPT_INTRON_VARIANT	AFR
255.12	Hyperaldosteronism	endocrine/metabolic	rs721917	SFTPD	10	81706324	A	G	G	0.965841	0.0581171	0.861859	1.08237	0.549819	0.982273	1	222	115828	0.055247	2.0819e-07	B2_trans	SYNONYMOUS_VARIANT	AFR
260.6	Anorexia	endocrine/metabolic	rs61667602	CRHR1	17	43785349	T	C	C	0.946239	0.0924079	0.789484	1.13412	0.549842	0.982273	1	2051	113844	-0.093554	9.1279e-12	B2_trans	FIVE_PRIME_UTR_INTRON_VARIANT	AFR
337.1	Peripheral autonomic neuropathy	neurological	rs117169628	SLC22A31	16	89262657	G	A	A	1.0608	0.0987049	0.874212	1.28722	0.549843	0.982273	1	3497	110982	0.081201	5.77e-07	B2_trans	SYNONYMOUS_VARIANT	AFR
250.24	Type 2 diabetes with neurological manifestations	endocrine/metabolic	rs147812915	KAT7	17	47858295	C	T	T	0.956387	0.0745705	0.826341	1.1069	0.549848	0.982273	1	5559	96492	0.23438	1.0943e-07	A2_Trans	INTERGENIC_VARIANT	AFR
530	Diseases of esophagus	digestive	rs8080583	KANSL1	17	44162597	C	A	A	0.994071	0.00994457	0.974883	1.01364	0.549856	0.982273	1	11267	62595	-0.12662	2.0785e-08	A2_Trans	CODING_TRANSCRIPT_INTRON_VARIANT	AFR
733	Other disorders of bone and cartilage	musculoskeletal	rs1878527	ANKRD30BL	2	133056313	T	C	C	0.97841	0.0365002	0.910861	1.05097	0.54986	0.982273	1	5336	108742	-0.077457	2.0215e-06	B2_trans	INTERGENIC_VARIANT	AFR
713	Arthropathy associated with other disorders classified elsewhere	musculoskeletal	rs2284028	NCF4	22	37265172	A	C	C	1.0554	0.090174	0.884425	1.25943	0.549868	0.982273	1	474	115840	0.31271	4.1737e-06	A2_Trans	CODING_TRANSCRIPT_INTRON_VARIANT	AFR
250.6	Polyneuropathy in diabetes	endocrine/metabolic	rs9461128	TMEM14B	6	10753875	T	C	C	1.01534	0.0254631	0.965913	1.0673	0.549874	0.982273	1	3183	109248	0.13046	3.4269e-06	B2_trans	CODING_TRANSCRIPT_INTRON_VARIANT	AFR
600	Hyperplasia of prostate	genitourinary	rs9501257	HLA-DPB1	6	33055355	A	G	G	0.99324	0.0113434	0.971402	1.01557	0.549876	0.982273	1	9008	80085	0.17269	4.1339e-08	A2_Trans	THREE_PRIME_UTR_EXON_VARIANT	AFR
300.9	Posttraumatic stress disorder	mental disorders	rs11085727	TYK2	19	10466123	C	T	T	0.991316	0.0145869	0.963376	1.02007	0.549883	0.982273	1	6170	73326	0.17253	2.3333e-18	A2_Trans,B2_trans	CODING_TRANSCRIPT_INTRON_VARIANT	AFR
456	Chronic venous insufficiency [CVI]	circulatory system	rs67579710	THBS3	1	155173527	G	A	A	0.984856	0.0255206	0.936806	1.03537	0.549886	0.982273	1	3907	108193	-0.10348	1.0252e-09	B2_trans	CODING_TRANSCRIPT_INTRON_VARIANT	AFR
599.1	Urinary obstruction	genitourinary	rs12567716	FOXD2	1	48197570	T	C	C	1.07407	0.119506	0.849785	1.35755	0.549892	0.982273	1	1405	114596	-0.090753	1.4878e-06	B2_trans	INTERGENIC_VARIANT	AFR
453	Chronic venous hypertension	circulatory system	rs77534576	DLX4	17	47940666	C	T	T	1.25002	0.373239	0.601471	2.59787	0.54991	0.982277	1	398	115668	0.20794	1.7585e-10	B2_trans	INTERGENIC_VARIANT	AFR
292.12	Symbolic dysfunction	mental disorders	rs34488998	NKAIN3	8	63408372	G	A	A	0.649868	0.720851	0.158211	2.6694	0.549916	0.982277	1	184	116277	0.1355	3.4644e-06	B2_trans	CODING_TRANSCRIPT_INTRON_VARIANT	AFR
703.1	Ingrowing nail	dermatologic	rs76423999	SLC12A7	5	1098067	T	A	A	1.02519	0.0416101	0.944898	1.1123	0.549947	0.982302	1	4284	106651	0.18412	3.8813e-07	A2_Trans	CODING_TRANSCRIPT_INTRON_VARIANT	AFR
296.1	Bipolar	mental disorders	rs35705950	MUC5B	11	1241221	G	T	T	0.965355	0.0589824	0.859965	1.08366	0.549971	0.982302	1	2927	106149	-0.11177	1.2224e-08	B2_trans,A2_Trans	UPSTREAM_GENE_VARIANT	AFR
1089	NA	NA	rs7671107	LOC101929161	4	25449225	G	A	A	0.974923	0.042483	0.897034	1.05958	0.549972	0.982302	1	398	114816	-0.064456	1.0803e-06	B2_trans	INTERGENIC_VARIANT	AFR
716.2	Unspecified monoarthritis	musculoskeletal	rs111837807	CCHCR1	6	31121232	T	C	C	0.92316	0.133745	0.710286	1.19983	0.549973	0.982302	1	1390	114653	0.20363	2.152e-11	A2_Trans,B2_trans	CODING_TRANSCRIPT_INTRON_VARIANT	AFR
586.4	Stricture/obstruction of ureter	genitourinary	rs7089827	TFAM	10	60157611	C	T	T	1.04197	0.0687864	0.910554	1.19236	0.550008	0.982332	1	896	115239	-0.14471	2.0338e-06	A2_Trans	THREE_PRIME_UTR_EXON_VARIANT	AFR
972.6	Antihypertensive agents causing adverse effects	injuries & poisonings	rs495828	ABO	9	136154867	G	T	T	0.924187	0.131898	0.713655	1.19683	0.550011	0.982332	1	1486	114921	-0.13432	6.5649e-10	A2_Trans	UPSTREAM_GENE_VARIANT	AFR
367.2	Astigmatism	sense organs	rs9461128	TMEM14B	6	10753875	T	C	C	1.00732	0.0122017	0.983515	1.0317	0.550064	0.982343	1	18317	74732	0.13046	3.4269e-06	B2_trans	CODING_TRANSCRIPT_INTRON_VARIANT	AFR
250.2	Type 2 diabetes	endocrine/metabolic	rs10774679	OAS3	12	113374748	C	T	T	0.9942	0.00973247	0.975415	1.01335	0.550076	0.982343	1	5552	63704	0.075824	4.6954e-12	B2_trans	UPSTREAM_GENE_VARIANT	AFR
227.1	Benign neoplasm of adrenal gland	neoplasms	rs10774671	OAS1	12	113357193	G	A	A	0.972053	0.0474288	0.885765	1.06675	0.55009	0.982343	1	634	115095	0.12569	3.6032e-11	A2_Trans	SPLICE_ACCEPTOR_VARIANT	AFR
599.7	Urethral discharge	genitourinary	rs13050728	IFNAR2	21	34615210	T	C	C	1.06675	0.108123	0.863033	1.31855	0.5501	0.982343	1	1016	115377	-0.10657	4.0686e-21	B2_trans,A2_Trans	CODING_TRANSCRIPT_INTRON_VARIANT	AFR
364.1	Corneal opacity	sense organs	rs147812915	KAT7	17	47858295	C	T	T	1.12083	0.190883	0.771011	1.62938	0.550104	0.982343	1	1924	113103	0.23438	1.0943e-07	A2_Trans	INTERGENIC_VARIANT	AFR
250.41	Impaired fasting glucose	endocrine/metabolic	rs55654108	PDCL3P4	3	101425703	A	G	G	1.01098	0.0182717	0.975414	1.04784	0.55012	0.982343	1	6092	101674	-0.05662	1.0636e-06	B2_trans	INTERGENIC_VARIANT	AFR
364.9	Cornea replaced by transplant	sense organs	rs62200027	CASC20	20	6469515	G	A	A	0.917355	0.144354	0.691295	1.21734	0.550133	0.982343	1	55	116380	-0.053006	3.3456e-06	B2_trans,A2_Trans	NON_CODING_TRANSCRIPT_INTRON_VARIANT	AFR
281.13	Folate-deficiency anemia	hematopoietic	rs76423999	SLC12A7	5	1098067	T	A	A	0.905233	0.166619	0.653031	1.25484	0.550143	0.982343	1	519	115781	0.18412	3.8813e-07	A2_Trans	CODING_TRANSCRIPT_INTRON_VARIANT	AFR
389	Hearing loss	sense organs	rs76073397	MIR548H2	16	11386452	T	C	C	1.02525	0.0417366	0.944723	1.11265	0.550162	0.982343	1	10951	75315	0.14454	9.6663e-07	A2_Trans,B2_trans	INTERGENIC_VARIANT	AFR
172.1	Melanomas of skin, dx or hx	neoplasms	rs12809318	FBRSL1	12	133140840	T	C	C	0.93347	0.115221	0.744774	1.16998	0.550163	0.982343	1	367	116101	-0.062781	9.5289e-09	B2_trans	CODING_TRANSCRIPT_INTRON_VARIANT	AFR
835	Internal derangement of knee	injuries & poisonings	rs7960611	CLEC1A	12	10230416	G	A	A	0.988045	0.0201294	0.949822	1.02781	0.550173	0.982343	1	5399	103297	-0.1584	3.3086e-07	A2_Trans	CODING_TRANSCRIPT_INTRON_VARIANT	AFR
426.7	Abnormal electrocardiogram [ECG] [EKG]	circulatory system	rs111837807	CCHCR1	6	31121232	T	C	C	0.979137	0.0352877	0.913706	1.04925	0.550191	0.982343	1	12815	94374	0.20363	2.152e-11	A2_Trans,B2_trans	CODING_TRANSCRIPT_INTRON_VARIANT	AFR
458.1	Orthostatic hypotension	circulatory system	rs12567716	FOXD2	1	48197570	T	C	C	0.960667	0.0671622	0.842179	1.09583	0.550194	0.982343	1	4409	109834	-0.090753	1.4878e-06	B2_trans	INTERGENIC_VARIANT	AFR
602.3	Dysplasia of prostate	genitourinary	rs7560588	BCL11A	2	60727416	G	A	A	1.07392	0.119363	0.849904	1.35698	0.550195	0.982343	1	713	115628	-0.12371	2.3396e-07	A2_Trans	CODING_TRANSCRIPT_INTRON_VARIANT	AFR
577	Diseases of pancreas	digestive	rs10086829	COL14A1	8	121149129	G	A	A	0.980335	0.0332417	0.9185	1.04633	0.550203	0.982343	1	2042	110459	-0.097352	3.8599e-06	A2_Trans	FIVE_PRIME_UTR_INTRON_VARIANT	AFR
433.11	Occlusion of cerebral arteries, with cerebral infarction	circulatory system	rs111837807	CCHCR1	6	31121232	T	C	C	1.09746	0.155661	0.808892	1.48898	0.550208	0.982343	1	628	115648	0.20363	2.152e-11	A2_Trans,B2_trans	CODING_TRANSCRIPT_INTRON_VARIANT	AFR
375.1	Dry eyes	sense organs	rs147812915	KAT7	17	47858295	C	T	T	1.0365	0.0600112	0.921487	1.16588	0.550208	0.982343	1	14527	77571	0.23438	1.0943e-07	A2_Trans	INTERGENIC_VARIANT	AFR
465.2	Acute pharyngitis	respiratory	rs11085727	TYK2	19	10466123	C	T	T	0.981289	0.0316157	0.922328	1.04402	0.550211	0.982343	1	12083	99017	0.17253	2.3333e-18	A2_Trans,B2_trans	CODING_TRANSCRIPT_INTRON_VARIANT	AFR
365.11	Primary open angle glaucoma	sense organs	rs35705950	MUC5B	11	1241221	G	T	T	0.970894	0.0494421	0.881225	1.06969	0.550225	0.982349	1	3027	101413	-0.11177	1.2224e-08	B2_trans,A2_Trans	UPSTREAM_GENE_VARIANT	AFR
271.3	Intestinal disaccharidase deficiencies and disaccharide malabsorption	endocrine/metabolic	rs7579014	BCL11A	2	60707894	G	A	A	0.984905	0.0254632	0.936957	1.03531	0.550274	0.982417	1	4185	108657	-0.05629	1.2614e-06	B2_trans	CODING_TRANSCRIPT_INTRON_VARIANT	AFR
443	Peripheral vascular disease	circulatory system	rs11702230	LOC101928126	21	35377591	C	T	T	1.0322	0.0530621	0.930245	1.14533	0.55032	0.982451	1	5549	102224	0.099731	3.223e-09	B2_trans	INTERGENIC_VARIANT	AFR
070.4	Chronic hepatitis	infectious diseases	rs67579710	THBS3	1	155173527	G	A	A	1.03122	0.051466	0.932271	1.14066	0.550324	0.982451	1	1483	114141	-0.10348	1.0252e-09	B2_trans	CODING_TRANSCRIPT_INTRON_VARIANT	AFR
819	Skull and face fracture and other intercranial injury	injuries & poisonings	rs77534576	DLX4	17	47940666	C	T	T	1.09463	0.151388	0.813592	1.47275	0.550333	0.982451	1	3308	108935	0.20794	1.7585e-10	B2_trans	INTERGENIC_VARIANT	AFR
994.1	Systemic inflammatory response syndrome (SIRS)	injuries & poisonings	rs35154152	THBS3	1	155172725	T	C	C	0.935402	0.11181	0.751321	1.16458	0.550336	0.982451	1	901	115540	-0.20528	2.3574e-11	A2_Trans	SYNONYMOUS_VARIANT	AFR
585.4	Chronic kidney disease, Stage I or II	genitourinary	rs10129899	LINC00637	14	104330432	C	A	A	0.981461	0.0313335	0.923	1.04362	0.550351	0.982458	1	3957	108128	-0.057002	2.1916e-06	B2_trans	INTERGENIC_VARIANT	AFR
241.1	Nontoxic uninodular goiter	endocrine/metabolic	rs78313563	ESS2	22	19136365	G	A	A	1.04523	0.0740775	0.903974	1.20855	0.550419	0.982484	1	1615	111412	0.40873	6.5914e-07	A2_Trans	UPSTREAM_GENE_VARIANT	AFR
713	Arthropathy associated with other disorders classified elsewhere	musculoskeletal	rs9268576	HLA-DRA	6	32395641	T	C	C	1.07354	0.118839	0.850477	1.35511	0.550421	0.982484	1	474	115840	0.095134	9.9752e-07	B2_trans	INTERGENIC_VARIANT	AFR
556.11	Angiodysplasia of intestine (without mention of hemorrhage)	digestive	rs622568	SEC61G	7	54647894	A	C	C	0.939922	0.103761	0.766956	1.1519	0.550425	0.982484	1	514	115951	0.11965	2.6006e-06	A2_Trans	INTERGENIC_VARIANT	AFR
726.2	Synoviopathy	musculoskeletal	rs77534576	DLX4	17	47940666	C	T	T	0.804605	0.36409	0.394157	1.64247	0.550429	0.982484	1	1894	113829	0.20794	1.7585e-10	B2_trans	INTERGENIC_VARIANT	AFR
394.1	Mitral valve stenosis and aortic valve stenosis	circulatory system	rs11085727	TYK2	19	10466123	C	T	T	1.0856	0.137546	0.829067	1.4215	0.550432	0.982484	1	771	115647	0.17253	2.3333e-18	A2_Trans,B2_trans	CODING_TRANSCRIPT_INTRON_VARIANT	AFR
574	Cholelithiasis and cholecystitis	digestive	rs10086829	COL14A1	8	121149129	G	A	A	0.980097	0.0336703	0.917506	1.04696	0.55046	0.982484	1	2143	110495	-0.097352	3.8599e-06	A2_Trans	FIVE_PRIME_UTR_INTRON_VARIANT	AFR
574.2	Calculus of bile duct	digestive	rs9501257	HLA-DPB1	6	33055355	A	G	G	1.04193	0.0687881	0.910509	1.19231	0.550465	0.982484	1	560	115670	0.17269	4.1339e-08	A2_Trans	THREE_PRIME_UTR_EXON_VARIANT	AFR
276.6	Fluid overload	endocrine/metabolic	rs61667602	CRHR1	17	43785349	T	C	C	0.95964	0.0689991	0.838255	1.0986	0.550465	0.982484	1	2051	113235	-0.093554	9.1279e-12	B2_trans	FIVE_PRIME_UTR_INTRON_VARIANT	AFR
496	Chronic airway obstruction	respiratory	rs13050728	IFNAR2	21	34615210	T	C	C	0.9914	0.0144668	0.963685	1.01991	0.5505	0.982484	1	8711	89005	-0.10657	4.0686e-21	B2_trans,A2_Trans	CODING_TRANSCRIPT_INTRON_VARIANT	AFR
411.3	Angina pectoris	circulatory system	rs12259804	PLEKHS1	10	115573378	T	C	C	1.06484	0.105238	0.866377	1.30877	0.550508	0.982484	1	7205	102820	-0.27547	4.8674e-08	A2_Trans	INTERGENIC_VARIANT	AFR
333	Extrapyramidal disease and abnormal movement disorders	neurological	rs9577395	ATP11A	13	113534984	C	G	G	1.03198	0.0527302	0.930652	1.14434	0.550519	0.982484	1	2621	111284	0.064829	8.6068e-07	B2_trans,A2_Trans	CODING_TRANSCRIPT_INTRON_VARIANT	AFR
610.4	Benign neoplasm of breast	genitourinary	rs35508621	LZTFL1	3	45880481	T	C	C	0.813207	0.34636	0.412457	1.60333	0.550522	0.982484	1	658	115571	0.38931	6.0917e-89	B2_trans	CODING_TRANSCRIPT_INTRON_VARIANT	AFR
352	Disorders of other cranial nerves	neurological	rs1405655	NR1H2	19	50882619	T	C	C	0.979012	0.0355329	0.91315	1.04962	0.550539	0.982484	1	2139	112781	0.075181	1.1208e-11	B2_trans,A2_Trans	CODING_TRANSCRIPT_INTRON_VARIANT	AFR
742.2	Pathological, developmental or recurrent dislocation	musculoskeletal	rs67579710	THBS3	1	155173527	G	A	A	0.941173	0.101564	0.771291	1.14847	0.550546	0.982484	1	460	115930	-0.10348	1.0252e-09	B2_trans	CODING_TRANSCRIPT_INTRON_VARIANT	AFR
504	Other alveolar and parietoalveolar pneumonopathy	respiratory	rs1250993	LOC101929525	10	81399565	C	G	G	1.04113	0.0675149	0.912083	1.18843	0.550548	0.982484	1	699	115311	0.12403	5.3767e-08	A2_Trans	INTERGENIC_VARIANT	AFR
529	Diseases and other conditions of the tongue	digestive	rs2284028	NCF4	22	37265172	A	C	C	0.950038	0.0858623	0.802888	1.12416	0.550556	0.982484	1	1187	115073	0.31271	4.1737e-06	A2_Trans	CODING_TRANSCRIPT_INTRON_VARIANT	AFR
302.1	Decreased libido	mental disorders	rs7960611	CLEC1A	12	10230416	G	A	A	1.04509	0.0738787	0.904205	1.20792	0.550557	0.982484	1	1249	114862	-0.1584	3.3086e-07	A2_Trans	CODING_TRANSCRIPT_INTRON_VARIANT	AFR
272.1	Hyperlipidemia	endocrine/metabolic	rs13050728	IFNAR2	21	34615210	T	C	C	0.992496	0.0126186	0.968251	1.01735	0.55058	0.982484	1	7867	32782	-0.10657	4.0686e-21	B2_trans,A2_Trans	CODING_TRANSCRIPT_INTRON_VARIANT	AFR
994	Sepsis and SIRS	injuries & poisonings	rs62200027	CASC20	20	6469515	G	A	A	0.979031	0.0355032	0.913222	1.04958	0.550582	0.982484	1	3027	109648	-0.053006	3.3456e-06	B2_trans,A2_Trans	NON_CODING_TRANSCRIPT_INTRON_VARIANT	AFR
740.12	Osteoarthrosis, localized, secondary	musculoskeletal	rs13050728	IFNAR2	21	34615210	T	C	C	0.979937	0.0339557	0.916843	1.04737	0.550595	0.982484	1	3464	110512	-0.10657	4.0686e-21	B2_trans,A2_Trans	CODING_TRANSCRIPT_INTRON_VARIANT	AFR
574.11	Cholelithiasis with acute cholecystitis	digestive	rs9367106	LOC100505711	6	41483390	G	C	C	0.901976	0.172857	0.642774	1.2657	0.550618	0.982484	1	426	115982	0.20225	3.4038e-11	B2_trans	INTERGENIC_VARIANT	AFR
525.1	Loss of teeth or edentulism	digestive	rs12809318	FBRSL1	12	133140840	T	C	C	1.00777	0.0129629	0.982485	1.0337	0.55063	0.982484	1	6366	89115	-0.062781	9.5289e-09	B2_trans	CODING_TRANSCRIPT_INTRON_VARIANT	AFR
227	Benign neoplasm of other endocrine glands and related structures	neoplasms	rs11085727	TYK2	19	10466123	C	T	T	1.03077	0.0507805	0.93312	1.13864	0.550631	0.982484	1	986	113693	0.17253	2.3333e-18	A2_Trans,B2_trans	CODING_TRANSCRIPT_INTRON_VARIANT	AFR
574.12	Cholelithiasis with other cholecystitis	digestive	rs67959919	LZTFL1	3	45871908	G	A	A	0.837223	0.297701	0.467129	1.50053	0.550648	0.982484	1	884	115288	0.59355	1.6043e-80	A2_Trans	CODING_TRANSCRIPT_INTRON_VARIANT	AFR
367.1	Myopia	sense organs	rs13050728	IFNAR2	21	34615210	T	C	C	1.00858	0.0143221	0.980665	1.0373	0.550699	0.982484	1	15802	82252	-0.10657	4.0686e-21	B2_trans,A2_Trans	CODING_TRANSCRIPT_INTRON_VARIANT	AFR
377.1	Optic atrophy	sense organs	rs2277732	DPP9	19	4723670	C	A	A	0.971069	0.0492002	0.881801	1.06937	0.550704	0.982484	1	2362	112143	0.11697	6.1912e-22	B2_trans,A2_Trans	FIVE_PRIME_UTR_INTRON_VARIANT	AFR
598	Abnormal findings on examination of urine	genitourinary	rs8052423	SLC22A31	16	89269178	G	T	T	1.02686	0.044425	0.941234	1.12028	0.55071	0.982484	1	4506	110538	0.13037	1.0019e-06	A2_Trans	UPSTREAM_GENE_VARIANT	AFR
380.1	Otitis externa	sense organs	rs467843	TRAPPC13	5	64945715	A	G	G	0.982209	0.0300837	0.92597	1.04186	0.550712	0.982484	1	4335	109806	-0.089724	1.7259e-06	A2_Trans	CODING_TRANSCRIPT_INTRON_VARIANT	AFR
696.4	Psoriasis	dermatologic	rs7089827	TFAM	10	60157611	C	T	T	0.975734	0.0411717	0.90009	1.05773	0.550732	0.982484	1	958	114155	-0.14471	2.0338e-06	A2_Trans	THREE_PRIME_UTR_EXON_VARIANT	AFR
244.2	Acquired hypothyroidism	endocrine/metabolic	rs60869999	MYO1C	17	1390948	A	T	T	0.945847	0.0933093	0.787764	1.13565	0.550732	0.982484	1	803	115283	0.059541	2.9039e-06	B2_trans	CODING_TRANSCRIPT_INTRON_VARIANT	AFR
281.9	Deficiency anemias	hematopoietic	rs72711165	TMEM65	8	125336564	T	C	C	0.921033	0.137868	0.702946	1.20678	0.550738	0.982484	1	1883	113842	0.18279	6.0907e-07	B2_trans	CODING_TRANSCRIPT_INTRON_VARIANT	AFR
716.9	Arthropathy NOS	musculoskeletal	rs76423999	SLC12A7	5	1098067	T	A	A	0.981038	0.0320858	0.921244	1.04471	0.550746	0.982484	1	10788	95334	0.18412	3.8813e-07	A2_Trans	CODING_TRANSCRIPT_INTRON_VARIANT	AFR
611	Abnormal findings on mammogram or breast exam	genitourinary	rs9577395	ATP11A	13	113534984	C	G	G	1.02844	0.0470034	0.937929	1.12769	0.550754	0.982484	1	3026	108832	0.064829	8.6068e-07	B2_trans,A2_Trans	CODING_TRANSCRIPT_INTRON_VARIANT	AFR
041.4	E. coli	infectious diseases	rs12567716	FOXD2	1	48197570	T	C	C	0.927916	0.125397	0.725722	1.18644	0.550761	0.982484	1	1845	114127	-0.090753	1.4878e-06	B2_trans	INTERGENIC_VARIANT	AFR
695.4	Lupus (localized and systemic)	dermatologic	rs915823	TMPRSS2	21	42851454	A	C	C	0.958754	0.0705985	0.83486	1.10103	0.550762	0.982484	1	257	115485	-0.066039	1.6687e-06	B2_trans	CODING_TRANSCRIPT_INTRON_VARIANT	AFR
453	Chronic venous hypertension	circulatory system	rs9501257	HLA-DPB1	6	33055355	A	G	G	0.965127	0.0594953	0.858899	1.08449	0.550763	0.982484	1	398	115668	0.17269	4.1339e-08	A2_Trans	THREE_PRIME_UTR_EXON_VARIANT	AFR
303	Psychogenic and somatoform disorders	mental disorders	rs75505823	LRP1	12	57540956	G	T	T	1.08808	0.141485	0.824568	1.43579	0.550773	0.982484	1	2831	110571	-0.20852	3.0745e-06	A2_Trans	CODING_TRANSCRIPT_INTRON_VARIANT	AFR
596.1	Bladder neck obstruction	genitourinary	rs10774671	OAS1	12	113357193	G	A	A	1.02754	0.0455424	0.939797	1.12348	0.550781	0.982484	1	1388	114266	0.12569	3.6032e-11	A2_Trans	SPLICE_ACCEPTOR_VARIANT	AFR
562	Diverticulosis and diverticulitis	digestive	rs75505823	LRP1	12	57540956	G	T	T	1.05087	0.0831681	0.892802	1.23692	0.550789	0.982484	1	12169	94047	-0.20852	3.0745e-06	A2_Trans	CODING_TRANSCRIPT_INTRON_VARIANT	AFR
568	Other disorders of peritoneum	digestive	rs915823	TMPRSS2	21	42851454	A	C	C	1.05511	0.0899258	0.884612	1.25847	0.55081	0.982484	1	1093	115054	-0.066039	1.6687e-06	B2_trans	CODING_TRANSCRIPT_INTRON_VARIANT	AFR
287.31	Primary thrombocytopenia	hematopoietic	rs62200027	CASC20	20	6469515	G	A	A	0.927351	0.126436	0.723805	1.18814	0.550822	0.982484	1	272	116086	-0.053006	3.3456e-06	B2_trans,A2_Trans	NON_CODING_TRANSCRIPT_INTRON_VARIANT	AFR
300.13	Phobia	mental disorders	rs12809318	FBRSL1	12	133140840	T	C	C	0.956852	0.0739384	0.827768	1.10607	0.550823	0.982484	1	771	115394	-0.062781	9.5289e-09	B2_trans	CODING_TRANSCRIPT_INTRON_VARIANT	AFR
743.1	Osteoporosis	musculoskeletal	rs6869036	MGAT1	5	180223327	C	T	T	0.948315	0.0889642	0.796574	1.12896	0.550834	0.982484	1	1557	112859	0.25536	1.7578e-06	A2_Trans	FIVE_PRIME_UTR_INTRON_VARIANT	AFR
735.3	Hallux valgus (Bunion)	musculoskeletal	rs12809318	FBRSL1	12	133140840	T	C	C	1.0109	0.0181719	0.975528	1.04755	0.550839	0.982484	1	5074	102187	-0.062781	9.5289e-09	B2_trans	CODING_TRANSCRIPT_INTRON_VARIANT	AFR
588	Disorders resulting from impaired renal function	genitourinary	rs732990	CIB4	2	26842146	C	G	G	0.983319	0.0282022	0.930441	1.0392	0.550869	0.982505	1	1517	111727	0.056389	5.6358e-07	B2_trans	CODING_TRANSCRIPT_INTRON_VARIANT	AFR
627.2	Symptomatic menopause	genitourinary	rs35154152	THBS3	1	155172725	T	C	C	1.02266	0.0375744	0.950056	1.10082	0.550887	0.982505	1	1723	111975	-0.20528	2.3574e-11	A2_Trans	SYNONYMOUS_VARIANT	AFR
290.3	Other persistent mental disorders due to conditions classified elsewhere	mental disorders	rs9268576	HLA-DRA	6	32395641	T	C	C	0.978742	0.0360271	0.912015	1.05035	0.550906	0.982505	1	2823	109484	0.095134	9.9752e-07	B2_trans	INTERGENIC_VARIANT	AFR
573.7	Abnormal results of function study of liver	digestive	rs61667602	CRHR1	17	43785349	T	C	C	0.982305	0.0299351	0.92633	1.04166	0.55091	0.982505	1	6392	102576	-0.093554	9.1279e-12	B2_trans	FIVE_PRIME_UTR_INTRON_VARIANT	AFR
626.8	Infertility, female	genitourinary	rs12259804	PLEKHS1	10	115573378	T	C	C	1.25939	0.386698	0.590203	2.6873	0.550911	0.982505	1	355	115801	-0.27547	4.8674e-08	A2_Trans	INTERGENIC_VARIANT	AFR
728.71	Contracture of palmar fascia [Dupuytren's disease]	musculoskeletal	rs34488998	NKAIN3	8	63408372	G	A	A	0.766815	0.445198	0.320433	1.83503	0.550917	0.982505	1	388	115872	0.1355	3.4644e-06	B2_trans	CODING_TRANSCRIPT_INTRON_VARIANT	AFR
504	Other alveolar and parietoalveolar pneumonopathy	respiratory	rs111837807	CCHCR1	6	31121232	T	C	C	0.925569	0.129696	0.717813	1.19346	0.550928	0.982505	1	699	115311	0.20363	2.152e-11	A2_Trans,B2_trans	CODING_TRANSCRIPT_INTRON_VARIANT	AFR
740.3	Osteoarthrosis involving more than one site, but not specified as generalized	musculoskeletal	rs7089827	TFAM	10	60157611	C	T	T	1.03188	0.0526196	0.930761	1.14398	0.550937	0.982505	1	1920	113835	-0.14471	2.0338e-06	A2_Trans	THREE_PRIME_UTR_EXON_VARIANT	AFR
427.5	Arrhythmia (cardiac) NOS	circulatory system	rs67959919	LZTFL1	3	45871908	G	A	A	1.04556	0.0747111	0.903135	1.21043	0.550993	0.982548	1	9469	99907	0.59355	1.6043e-80	A2_Trans	CODING_TRANSCRIPT_INTRON_VARIANT	AFR
250.7	Diabetic retinopathy	endocrine/metabolic	rs6869036	MGAT1	5	180223327	C	T	T	1.02452	0.0406185	0.946115	1.10941	0.550995	0.982548	1	5745	100079	0.25536	1.7578e-06	A2_Trans	FIVE_PRIME_UTR_INTRON_VARIANT	AFR
367.8	Hypermetropia	sense organs	rs8052423	SLC22A31	16	89269178	G	T	T	0.99051	0.015991	0.959948	1.02205	0.550999	0.982548	1	13485	87801	0.13037	1.0019e-06	A2_Trans	UPSTREAM_GENE_VARIANT	AFR
751.2	Congenital anomalies of urinary system	congenital anomalies	rs2284028	NCF4	22	37265172	A	C	C	1.02491	0.0412613	0.945285	1.11124	0.551004	0.982548	1	2307	112627	0.31271	4.1737e-06	A2_Trans	CODING_TRANSCRIPT_INTRON_VARIANT	AFR
200	Myeloproliferative disease	neoplasms	rs11234800	ME3	11	86479407	G	C	C	0.922371	0.135533	0.707195	1.20302	0.551027	0.98257	1	1031	114518	-0.077173	3.0702e-06	B2_trans	INTERGENIC_VARIANT	AFR
374.1	Ectropion or entropion	sense organs	rs75505823	LRP1	12	57540956	G	T	T	1.1689	0.261773	0.699773	1.95254	0.551047	0.982572	1	1125	114755	-0.20852	3.0745e-06	A2_Trans	CODING_TRANSCRIPT_INTRON_VARIANT	AFR
041	Bacterial infection NOS	infectious diseases	rs2277732	DPP9	19	4723670	C	A	A	1.01518	0.0252654	0.96613	1.06671	0.55105	0.982572	1	9245	98884	0.11697	6.1912e-22	B2_trans,A2_Trans	FIVE_PRIME_UTR_INTRON_VARIANT	AFR
743.2	Pathologic fracture	musculoskeletal	rs77534576	DLX4	17	47940666	C	T	T	0.76049	0.459289	0.309133	1.87086	0.551094	0.982608	1	1028	115036	0.20794	1.7585e-10	B2_trans	INTERGENIC_VARIANT	AFR
799	NA	NA	rs61667602	CRHR1	17	43785349	T	C	C	1.02371	0.0393065	0.947804	1.10569	0.551095	0.982608	1	2769	109704	-0.093554	9.1279e-12	B2_trans	FIVE_PRIME_UTR_INTRON_VARIANT	AFR
426.91	Cardiac pacemaker in situ	circulatory system	rs12567716	FOXD2	1	48197570	T	C	C	0.95744	0.0729614	0.829864	1.10463	0.55111	0.982608	1	844	113799	-0.090753	1.4878e-06	B2_trans	INTERGENIC_VARIANT	AFR
457	Encounter for long-term (current) use of anticoagulants, antithrombotics, aspirin	circulatory system	rs915823	TMPRSS2	21	42851454	A	C	C	0.970903	0.0495375	0.881068	1.0699	0.551113	0.982608	1	3321	111488	-0.066039	1.6687e-06	B2_trans	CODING_TRANSCRIPT_INTRON_VARIANT	AFR
333.4	Torsion dystonia	neurological	rs5023077	FBRSL1	12	133141973	T	C	C	0.960711	0.0672437	0.842082	1.09605	0.551127	0.982614	1	796	115172	-0.090901	1.5172e-06	A2_Trans	CODING_TRANSCRIPT_INTRON_VARIANT	AFR
592.2	Urethritis and urethral syndrome	genitourinary	rs55654108	PDCL3P4	3	101425703	A	G	G	0.965508	0.0588895	0.860259	1.08363	0.551149	0.982634	1	2168	113693	-0.05662	1.0636e-06	B2_trans	INTERGENIC_VARIANT	AFR
938	Dermatitis due to solar radiation	dermatologic	rs34488998	NKAIN3	8	63408372	G	A	A	0.740936	0.503108	0.276398	1.98622	0.55119	0.982658	1	954	115359	0.1355	3.4644e-06	B2_trans	CODING_TRANSCRIPT_INTRON_VARIANT	AFR
280	Iron deficiency anemias	hematopoietic	rs9896243	NSF	17	44826056	C	G	G	0.987421	0.0212414	0.947156	1.0294	0.551195	0.982658	1	6912	96913	-0.13155	3.2234e-08	A2_Trans	CODING_TRANSCRIPT_INTRON_VARIANT	AFR
333.2	Myoclonus	neurological	rs9268576	HLA-DRA	6	32395641	T	C	C	1.08977	0.144253	0.821384	1.44585	0.551211	0.982658	1	381	116051	0.095134	9.9752e-07	B2_trans	INTERGENIC_VARIANT	AFR
571.5	Other chronic nonalcoholic liver disease	digestive	rs495828	ABO	9	136154867	G	T	T	1.01489	0.0247988	0.966739	1.06543	0.551229	0.982658	1	4745	104472	-0.13432	6.5649e-10	A2_Trans	UPSTREAM_GENE_VARIANT	AFR
379.3	Aphakia and other disorders of lens	sense organs	rs72711165	TMEM65	8	125336564	T	C	C	1.06926	0.112383	0.857876	1.33274	0.551235	0.982658	1	1357	114046	0.18279	6.0907e-07	B2_trans	CODING_TRANSCRIPT_INTRON_VARIANT	AFR
724	Other and unspecified disorders of back	musculoskeletal	rs13050728	IFNAR2	21	34615210	T	C	C	1.01734	0.0288561	0.961402	1.07654	0.551259	0.982658	1	6252	106556	-0.10657	4.0686e-21	B2_trans,A2_Trans	CODING_TRANSCRIPT_INTRON_VARIANT	AFR
705.8	Hyperhidrosis	dermatologic	rs34488998	NKAIN3	8	63408372	G	A	A	1.17783	0.274678	0.687504	2.01785	0.551262	0.982658	1	2239	113605	0.1355	3.4644e-06	B2_trans	CODING_TRANSCRIPT_INTRON_VARIANT	AFR
303.3	Psychogenic disorder	mental disorders	rs9896243	NSF	17	44826056	C	G	G	0.925505	0.129921	0.717446	1.1939	0.551262	0.982658	1	953	115413	-0.13155	3.2234e-08	A2_Trans	CODING_TRANSCRIPT_INTRON_VARIANT	AFR
389.1	Sensorineural hearing loss	sense organs	rs581342	LMNA	1	156095466	T	C	C	0.9926	0.0124655	0.968643	1.01715	0.551273	0.982658	1	10523	87450	0.090245	2.6355e-07	B2_trans	CODING_TRANSCRIPT_INTRON_VARIANT	AFR
374	Other disorders of eyelids	sense organs	rs10129899	LINC00637	14	104330432	C	A	A	1.01914	0.0318198	0.957523	1.08472	0.551277	0.982658	1	4479	107751	-0.057002	2.1916e-06	B2_trans	INTERGENIC_VARIANT	AFR
350.3	Lack of coordination	neurological	rs147812915	KAT7	17	47858295	C	T	T	0.847766	0.277176	0.492429	1.45951	0.551286	0.982658	1	1667	114035	0.23438	1.0943e-07	A2_Trans	INTERGENIC_VARIANT	AFR
626.1	Irregular menstrual cycle/bleeding	genitourinary	rs111837807	CCHCR1	6	31121232	T	C	C	1.03755	0.0618717	0.919062	1.17132	0.551292	0.982658	1	1856	110539	0.20363	2.152e-11	A2_Trans,B2_trans	CODING_TRANSCRIPT_INTRON_VARIANT	AFR
480	Pneumonia	respiratory	rs11702230	LOC101928126	21	35377591	C	T	T	0.969378	0.0522023	0.875101	1.07381	0.551323	0.982666	1	6851	100409	0.099731	3.223e-09	B2_trans	INTERGENIC_VARIANT	AFR
401.2	Hypertensive heart and/or renal disease	circulatory system	rs10774679	OAS3	12	113374748	C	T	T	0.992566	0.0125243	0.968498	1.01723	0.551344	0.982666	1	8489	88677	0.075824	4.6954e-12	B2_trans	UPSTREAM_GENE_VARIANT	AFR
430	Intracranial hemorrhage	circulatory system	rs766826	ELF5	11	34528766	C	T	T	1.03197	0.0528264	0.930469	1.14455	0.551347	0.982666	1	693	114791	-0.082134	1.155e-11	B2_trans	CODING_TRANSCRIPT_INTRON_VARIANT	AFR
516.1	Hemoptysis	respiratory	rs147812915	KAT7	17	47858295	C	T	T	1.13114	0.206862	0.754108	1.69667	0.551392	0.982666	1	2002	113302	0.23438	1.0943e-07	A2_Trans	INTERGENIC_VARIANT	AFR
800	Fracture of lower limb	injuries & poisonings	rs7579014	BCL11A	2	60707894	G	A	A	1.01755	0.0292122	0.96093	1.07751	0.551393	0.982666	1	1753	112070	-0.05629	1.2614e-06	B2_trans	CODING_TRANSCRIPT_INTRON_VARIANT	AFR
990	Effects radiation NOS	injuries & poisonings	rs3746539	PTPRT	20	40702071	G	A	A	0.974468	0.0434204	0.894969	1.06103	0.551411	0.982666	1	1748	113179	0.05405	1.7723e-06	B2_trans	THREE_PRIME_UTR_EXON_VARIANT	AFR
287.3	Thrombocytopenia	hematopoietic	rs581342	LMNA	1	156095466	T	C	C	0.985426	0.0246478	0.938953	1.0342	0.551417	0.982666	1	3056	109893	0.090245	2.6355e-07	B2_trans	CODING_TRANSCRIPT_INTRON_VARIANT	AFR
540.11	Acute appendicitis	digestive	rs1453205	LOC101928196	2	19901073	C	T	T	0.965324	0.0592495	0.859488	1.08419	0.551418	0.982666	1	223	115807	0.096992	3.6368e-06	A2_Trans	INTERGENIC_VARIANT	AFR
567	Peritonitis and retroperitoneal infections	digestive	rs7579014	BCL11A	2	60707894	G	A	A	1.03479	0.0574123	0.924658	1.15803	0.551443	0.982666	1	1041	114908	-0.05629	1.2614e-06	B2_trans	CODING_TRANSCRIPT_INTRON_VARIANT	AFR
613	Other nonmalignant breast conditions	genitourinary	rs72655853	SBSPON	8	73985608	A	G	G	0.928019	0.125426	0.725762	1.18664	0.551445	0.982666	1	3242	110666	0.22523	8.3915e-07	A2_Trans	CODING_TRANSCRIPT_INTRON_VARIANT	AFR
172.1	Melanomas of skin, dx or hx	neoplasms	rs35508621	LZTFL1	3	45880481	T	C	C	0.738401	0.50919	0.272188	2.00316	0.551449	0.982666	1	367	116101	0.38931	6.0917e-89	B2_trans	CODING_TRANSCRIPT_INTRON_VARIANT	AFR
459.7	Blood vessel replaced	circulatory system	rs72711165	TMEM65	8	125336564	T	C	C	1.10848	0.172924	0.789831	1.55568	0.551463	0.982666	1	754	115401	0.18279	6.0907e-07	B2_trans	CODING_TRANSCRIPT_INTRON_VARIANT	AFR
819	Skull and face fracture and other intercranial injury	injuries & poisonings	rs75505823	LRP1	12	57540956	G	T	T	1.07492	0.121303	0.847464	1.36341	0.551474	0.982666	1	3308	108935	-0.20852	3.0745e-06	A2_Trans	CODING_TRANSCRIPT_INTRON_VARIANT	AFR
218	Benign neoplasm of uterus	neoplasms	rs732990	CIB4	2	26842146	C	G	G	1.01972	0.0327869	0.95625	1.0874	0.551494	0.982666	1	1196	112210	0.056389	5.6358e-07	B2_trans	CODING_TRANSCRIPT_INTRON_VARIANT	AFR
282.8	Other hemoglobinopathies	hematopoietic	rs10086829	COL14A1	8	121149129	G	A	A	1.04375	0.07191	0.906543	1.20173	0.551494	0.982666	1	716	115043	-0.097352	3.8599e-06	A2_Trans	FIVE_PRIME_UTR_INTRON_VARIANT	AFR
285.2	Anemia of chronic disease	hematopoietic	rs55654108	PDCL3P4	3	101425703	A	G	G	1.01283	0.0214041	0.971218	1.05622	0.551496	0.982666	1	4118	106066	-0.05662	1.0636e-06	B2_trans	INTERGENIC_VARIANT	AFR
194	Cancer of other endocrine glands	neoplasms	rs72655853	SBSPON	8	73985608	A	G	G	1.19945	0.305387	0.659227	2.18236	0.551506	0.982666	1	311	116048	0.22523	8.3915e-07	A2_Trans	CODING_TRANSCRIPT_INTRON_VARIANT	AFR
575.2	Obstruction of bile duct	digestive	rs13179014	SPEF2	5	35693227	A	C	C	1.07185	0.116517	0.853009	1.34683	0.551521	0.982666	1	279	116124	-0.061249	6.1057e-07	B2_trans	CODING_TRANSCRIPT_INTRON_VARIANT	AFR
571.5	Other chronic nonalcoholic liver disease	digestive	rs11234800	ME3	11	86479407	G	C	C	0.969362	0.0522556	0.874996	1.07391	0.551528	0.982666	1	4745	104472	-0.077173	3.0702e-06	B2_trans	INTERGENIC_VARIANT	AFR
613	Other nonmalignant breast conditions	genitourinary	rs111783124	LOC101928126	21	35362848	G	A	A	0.947002	0.0914465	0.791611	1.1329	0.55153	0.982666	1	3242	110666	0.13532	2.1558e-07	A2_Trans	INTERGENIC_VARIANT	AFR
577.3	Cyst and pseudocyst of pancreas	digestive	rs1250993	LOC101929525	10	81399565	C	G	G	0.959197	0.0699595	0.836293	1.10016	0.551533	0.982666	1	404	115654	0.12403	5.3767e-08	A2_Trans	INTERGENIC_VARIANT	AFR
327.7	Sleep related movement disorders	neurological	rs1878527	ANKRD30BL	2	133056313	T	C	C	0.977386	0.0384153	0.906498	1.05382	0.551556	0.982666	1	3113	111234	-0.077457	2.0215e-06	B2_trans	INTERGENIC_VARIANT	AFR
295.3	Psychosis	mental disorders	rs11234800	ME3	11	86479407	G	C	C	1.03334	0.0550779	0.927599	1.15113	0.551556	0.982666	1	3588	106455	-0.077173	3.0702e-06	B2_trans	INTERGENIC_VARIANT	AFR
724	Other and unspecified disorders of back	musculoskeletal	rs61667602	CRHR1	17	43785349	T	C	C	1.02472	0.041007	0.945581	1.11048	0.551558	0.982666	1	6252	106556	-0.093554	9.1279e-12	B2_trans	FIVE_PRIME_UTR_INTRON_VARIANT	AFR
574.3	Cholecystitis without cholelithiasis	digestive	rs1405655	NR1H2	19	50882619	T	C	C	1.02665	0.0441724	0.941504	1.11949	0.55159	0.982666	1	878	114668	0.075181	1.1208e-11	B2_trans,A2_Trans	CODING_TRANSCRIPT_INTRON_VARIANT	AFR
291.8	Alteration of consciousness	mental disorders	rs12809318	FBRSL1	12	133140840	T	C	C	1.04003	0.0659173	0.913977	1.18346	0.551591	0.982666	1	2686	113331	-0.062781	9.5289e-09	B2_trans	CODING_TRANSCRIPT_INTRON_VARIANT	AFR
580.31	Nephritis and nephropathy in diseases classified elsewhere	genitourinary	rs8080583	KANSL1	17	44162597	C	A	A	1.03012	0.0498422	0.934247	1.13583	0.551592	0.982666	1	994	114700	-0.12662	2.0785e-08	A2_Trans	CODING_TRANSCRIPT_INTRON_VARIANT	AFR
591	Urinary tract infection	genitourinary	rs60305836	CDH8	16	61709381	A	C	C	0.990045	0.0168045	0.957968	1.0232	0.551598	0.982666	1	12557	90475	0.086719	1.1846e-06	B2_trans	CODING_TRANSCRIPT_INTRON_VARIANT	AFR
370.31	Keratoconjunctivitis sicca	sense organs	rs77534576	DLX4	17	47940666	C	T	T	0.830338	0.312295	0.450224	1.53137	0.551614	0.982676	1	2904	112416	0.20794	1.7585e-10	B2_trans	INTERGENIC_VARIANT	AFR
695.7	Prurigo and Lichen	dermatologic	rs34488998	NKAIN3	8	63408372	G	A	A	0.912132	0.154491	0.673836	1.2347	0.551634	0.982686	1	3374	109839	0.1355	3.4644e-06	B2_trans	CODING_TRANSCRIPT_INTRON_VARIANT	AFR
523.31	Acute periodontitis	digestive	rs77534576	DLX4	17	47940666	C	T	T	1.06181	0.100757	0.871531	1.29364	0.551671	0.982686	1	7219	98382	0.20794	1.7585e-10	B2_trans	INTERGENIC_VARIANT	AFR
514.1	Abnormal results of function study of pulmonary system	respiratory	rs9461128	TMEM14B	6	10753875	T	C	C	1.06793	0.110417	0.860115	1.32596	0.551684	0.982686	1	948	115508	0.13046	3.4269e-06	B2_trans	CODING_TRANSCRIPT_INTRON_VARIANT	AFR
804	Fracture of hand or wrist	injuries & poisonings	rs9497053	UTRN	6	145026256	G	A	A	1.017	0.0283238	0.962083	1.07506	0.551685	0.982686	1	1910	111890	-0.064841	1.0064e-06	B2_trans	CODING_TRANSCRIPT_INTRON_VARIANT	AFR
609	Male infertility and abnormal spermatozoa	genitourinary	rs11085727	TYK2	19	10466123	C	T	T	0.94616	0.0929785	0.788535	1.13529	0.551688	0.982686	1	960	115079	0.17253	2.3333e-18	A2_Trans,B2_trans	CODING_TRANSCRIPT_INTRON_VARIANT	AFR
300.9	Posttraumatic stress disorder	mental disorders	rs7560588	BCL11A	2	60727416	G	A	A	0.991505	0.0143326	0.96404	1.01975	0.551695	0.982686	1	6170	73326	-0.12371	2.3396e-07	A2_Trans	CODING_TRANSCRIPT_INTRON_VARIANT	AFR
427.2	Atrial fibrillation and flutter	circulatory system	rs75505823	LRP1	12	57540956	G	T	T	1.05506	0.0900393	0.884369	1.25868	0.551695	0.982686	1	2935	105422	-0.20852	3.0745e-06	A2_Trans	CODING_TRANSCRIPT_INTRON_VARIANT	AFR
969	Poisoning by psychotropic agents	injuries & poisonings	rs13179014	SPEF2	5	35693227	A	C	C	0.961332	0.0662583	0.844256	1.09464	0.551728	0.982687	1	1343	114434	-0.061249	6.1057e-07	B2_trans	CODING_TRANSCRIPT_INTRON_VARIANT	AFR
710.11	Acute osteomyelitis	musculoskeletal	rs12809318	FBRSL1	12	133140840	T	C	C	0.970849	0.0497085	0.880724	1.0702	0.55174	0.982687	1	709	114831	-0.062781	9.5289e-09	B2_trans	CODING_TRANSCRIPT_INTRON_VARIANT	AFR
433.2	Occlusion of cerebral arteries	circulatory system	rs78313563	ESS2	22	19136365	G	A	A	0.966344	0.0575241	0.863311	1.08167	0.551741	0.982687	1	2692	107388	0.40873	6.5914e-07	A2_Trans	UPSTREAM_GENE_VARIANT	AFR
580.2	Nephrotic syndrome without mention of glomerulonephritis	genitourinary	rs9896243	NSF	17	44826056	C	G	G	1.05768	0.0942174	0.879335	1.27219	0.551745	0.982687	1	548	115591	-0.13155	3.2234e-08	A2_Trans	CODING_TRANSCRIPT_INTRON_VARIANT	AFR
585.31	Renal dialysis	genitourinary	rs77534576	DLX4	17	47940666	C	T	T	0.879633	0.215502	0.576588	1.34195	0.551762	0.982687	1	440	113624	0.20794	1.7585e-10	B2_trans	INTERGENIC_VARIANT	AFR
458	Hypotension	circulatory system	rs9367106	LOC100505711	6	41483390	G	C	C	0.98137	0.0316007	0.922431	1.04407	0.551763	0.982687	1	8831	99669	0.20225	3.4038e-11	B2_trans	INTERGENIC_VARIANT	AFR
262	Mineral deficiency NEC	endocrine/metabolic	rs6869036	MGAT1	5	180223327	C	T	T	1.09606	0.15412	0.8103	1.48258	0.551771	0.982687	1	1142	114899	0.25536	1.7578e-06	A2_Trans	FIVE_PRIME_UTR_INTRON_VARIANT	AFR
798.1	Chronic fatigue syndrome	symptoms	rs6869036	MGAT1	5	180223327	C	T	T	1.10602	0.169338	0.79364	1.54136	0.551783	0.982689	1	1522	114632	0.25536	1.7578e-06	A2_Trans	FIVE_PRIME_UTR_INTRON_VARIANT	AFR
287.32	Secondary thrombocytopenia	hematopoietic	rs2277732	DPP9	19	4723670	C	A	A	0.933577	0.115507	0.744441	1.17077	0.551816	0.982729	1	704	115580	0.11697	6.1912e-22	B2_trans,A2_Trans	FIVE_PRIME_UTR_INTRON_VARIANT	AFR
173	Neoplasm of uncertain behavior of skin	neoplasms	rs7089827	TFAM	10	60157611	C	T	T	1.0247	0.0410126	0.945558	1.11047	0.551829	0.982733	1	5199	109936	-0.14471	2.0338e-06	A2_Trans	THREE_PRIME_UTR_EXON_VARIANT	AFR
938	Dermatitis due to solar radiation	dermatologic	rs35705950	MUC5B	11	1241221	G	T	T	0.850993	0.271182	0.500144	1.44796	0.551849	0.982749	1	954	115359	-0.11177	1.2224e-08	B2_trans,A2_Trans	UPSTREAM_GENE_VARIANT	AFR
185	Cancer of prostate	neoplasms	rs12567716	FOXD2	1	48197570	T	C	C	1.0185	0.0308067	0.95882	1.08189	0.551884	0.982768	1	1602	101442	-0.090753	1.4878e-06	B2_trans	INTERGENIC_VARIANT	AFR
573.5	Jaundice (not of newborn)	digestive	rs34488998	NKAIN3	8	63408372	G	A	A	1.24397	0.366943	0.605993	2.5536	0.551885	0.982768	1	804	115444	0.1355	3.4644e-06	B2_trans	CODING_TRANSCRIPT_INTRON_VARIANT	AFR
969	Poisoning by psychotropic agents	injuries & poisonings	rs7089827	TFAM	10	60157611	C	T	T	0.968443	0.0539015	0.871351	1.07635	0.551915	0.982768	1	1343	114434	-0.14471	2.0338e-06	A2_Trans	THREE_PRIME_UTR_EXON_VARIANT	AFR
284	Aplastic anemia	hematopoietic	rs35705950	MUC5B	11	1241221	G	T	T	1.08646	0.139404	0.826713	1.42783	0.551926	0.982768	1	1238	114264	-0.11177	1.2224e-08	B2_trans,A2_Trans	UPSTREAM_GENE_VARIANT	AFR
347	Cataplexy and narcolepsy	neurological	rs10774671	OAS1	12	113357193	G	A	A	1.04497	0.0739553	0.903972	1.20797	0.551938	0.982768	1	228	116058	0.12569	3.6032e-11	A2_Trans	SPLICE_ACCEPTOR_VARIANT	AFR
751.21	Cystic kidney disease	congenital anomalies	rs61667602	CRHR1	17	43785349	T	C	C	0.962469	0.0643083	0.848491	1.09176	0.551943	0.982768	1	2119	112957	-0.093554	9.1279e-12	B2_trans	FIVE_PRIME_UTR_INTRON_VARIANT	AFR
527	Diseases of the salivary glands	digestive	rs147812915	KAT7	17	47858295	C	T	T	0.898316	0.180276	0.630926	1.27903	0.551956	0.982768	1	3508	110950	0.23438	1.0943e-07	A2_Trans	INTERGENIC_VARIANT	AFR
1005	NA	NA	rs2284028	NCF4	22	37265172	A	C	C	1.00843	0.0141184	0.980911	1.03673	0.551964	0.982768	1	17606	80840	0.31271	4.1737e-06	A2_Trans	CODING_TRANSCRIPT_INTRON_VARIANT	AFR
367.2	Astigmatism	sense organs	rs147812915	KAT7	17	47858295	C	T	T	0.964641	0.0605253	0.856735	1.08614	0.551989	0.982768	1	18317	74732	0.23438	1.0943e-07	A2_Trans	INTERGENIC_VARIANT	AFR
189	Cancer of urinary organs (incl. kidney and bladder)	neoplasms	rs9501257	HLA-DPB1	6	33055355	A	G	G	0.98305	0.0287418	0.929203	1.04002	0.551991	0.982768	1	1102	112934	0.17269	4.1339e-08	A2_Trans	THREE_PRIME_UTR_EXON_VARIANT	AFR
300	Anxiety disorders	mental disorders	rs76423999	SLC12A7	5	1098067	T	A	A	0.988577	0.0193175	0.951847	1.02672	0.552017	0.982768	1	9366	51504	0.18412	3.8813e-07	A2_Trans	CODING_TRANSCRIPT_INTRON_VARIANT	AFR
694.1	Vitiligo	dermatologic	rs3746539	PTPRT	20	40702071	G	A	A	0.956774	0.0742997	0.827114	1.10676	0.552023	0.982768	1	426	115663	0.05405	1.7723e-06	B2_trans	THREE_PRIME_UTR_EXON_VARIANT	AFR
700	Corns and callosities	dermatologic	rs1453205	LOC101928196	2	19901073	C	T	T	0.991504	0.0143461	0.964014	1.01978	0.552024	0.982768	1	7221	96961	0.096992	3.6368e-06	A2_Trans	INTERGENIC_VARIANT	AFR
571.81	Portal hypertension	digestive	rs1453205	LOC101928196	2	19901073	C	T	T	0.956314	0.0751097	0.825405	1.10798	0.55203	0.982768	1	603	115671	0.096992	3.6368e-06	A2_Trans	INTERGENIC_VARIANT	AFR
277.4	Disorders of bilirubin excretion	endocrine/metabolic	rs495828	ABO	9	136154867	G	T	T	1.06565	0.106921	0.864177	1.31409	0.55206	0.982768	1	869	115442	-0.13432	6.5649e-10	A2_Trans	UPSTREAM_GENE_VARIANT	AFR
610.8	Other specified benign mammary dysplasias	genitourinary	rs1250993	LOC101929525	10	81399565	C	G	G	0.937878	0.10785	0.759179	1.15864	0.552062	0.982768	1	421	115995	0.12403	5.3767e-08	A2_Trans	INTERGENIC_VARIANT	AFR
1013	NA	NA	rs34488998	NKAIN3	8	63408372	G	A	A	1.12381	0.196282	0.764921	1.65108	0.552063	0.982768	1	2541	112498	0.1355	3.4644e-06	B2_trans	CODING_TRANSCRIPT_INTRON_VARIANT	AFR
369.2	Eye infection, viral	sense organs	rs9501257	HLA-DPB1	6	33055355	A	G	G	0.970121	0.0510124	0.877817	1.07213	0.552072	0.982768	1	1492	114366	0.17269	4.1339e-08	A2_Trans	THREE_PRIME_UTR_EXON_VARIANT	AFR
215	Other benign neoplasm of connective and other soft tissue	neoplasms	rs11085727	TYK2	19	10466123	C	T	T	0.954763	0.0778546	0.819645	1.11216	0.552111	0.982768	1	1819	113954	0.17253	2.3333e-18	A2_Trans,B2_trans	CODING_TRANSCRIPT_INTRON_VARIANT	AFR
481	Influenza	respiratory	rs10129899	LINC00637	14	104330432	C	A	A	0.970146	0.0509768	0.877901	1.07208	0.552137	0.982768	1	5657	109371	-0.057002	2.1916e-06	B2_trans	INTERGENIC_VARIANT	AFR
401.1	Essential hypertension	circulatory system	rs8052423	SLC22A31	16	89269178	G	T	T	0.990959	0.0152749	0.961732	1.02108	0.552143	0.982768	1	5113	23592	0.13037	1.0019e-06	A2_Trans	UPSTREAM_GENE_VARIANT	AFR
282.9	Other hereditary hemolytic anemias	hematopoietic	rs62200027	CASC20	20	6469515	G	A	A	0.948373	0.0891547	0.796326	1.12945	0.552145	0.982768	1	477	115565	-0.053006	3.3456e-06	B2_trans,A2_Trans	NON_CODING_TRANSCRIPT_INTRON_VARIANT	AFR
964	Poisoning by agents primarily affecting blood constituents	injuries & poisonings	rs2924480	ELF5	11	34529831	T	C	C	0.930357	0.121418	0.733328	1.18032	0.552158	0.982768	1	692	115737	-0.11648	2.817e-07	A2_Trans	CODING_TRANSCRIPT_INTRON_VARIANT	AFR
735	Acquired foot deformities	musculoskeletal	rs60305836	CDH8	16	61709381	A	C	C	0.992392	0.0128464	0.967717	1.0177	0.552169	0.982768	1	9402	81786	0.086719	1.1846e-06	B2_trans	CODING_TRANSCRIPT_INTRON_VARIANT	AFR
577	Diseases of pancreas	digestive	rs147812915	KAT7	17	47858295	C	T	T	1.07625	0.123606	0.844696	1.37128	0.552177	0.982768	1	2042	110459	0.23438	1.0943e-07	A2_Trans	INTERGENIC_VARIANT	AFR
531.3	Duodenal ulcer	digestive	rs11234800	ME3	11	86479407	G	C	C	1.1041	0.166581	0.796554	1.53039	0.552178	0.982768	1	955	115094	-0.077173	3.0702e-06	B2_trans	INTERGENIC_VARIANT	AFR
172.22	Squamous cell carcinoma	neoplasms	rs10129899	LINC00637	14	104330432	C	A	A	0.925049	0.131049	0.715509	1.19595	0.55218	0.982768	1	216	116226	-0.057002	2.1916e-06	B2_trans	INTERGENIC_VARIANT	AFR
250.6	Polyneuropathy in diabetes	endocrine/metabolic	rs35508621	LZTFL1	3	45880481	T	C	C	1.06033	0.0985466	0.874094	1.28625	0.552212	0.982768	1	3183	109248	0.38931	6.0917e-89	B2_trans	CODING_TRANSCRIPT_INTRON_VARIANT	AFR
416	Cardiomegaly	circulatory system	rs11702230	LOC101928126	21	35377591	C	T	T	0.948623	0.0887296	0.7972	1.12881	0.552225	0.982768	1	6070	107411	0.099731	3.223e-09	B2_trans	INTERGENIC_VARIANT	AFR
255.12	Hyperaldosteronism	endocrine/metabolic	rs35154152	THBS3	1	155172725	T	C	C	1.04007	0.0660959	0.913697	1.18392	0.552228	0.982768	1	222	115828	-0.20528	2.3574e-11	A2_Trans	SYNONYMOUS_VARIANT	AFR
496.2	Chronic bronchitis	respiratory	rs9461128	TMEM14B	6	10753875	T	C	C	0.985955	0.023796	0.941027	1.03303	0.552241	0.982768	1	4675	107115	0.13046	3.4269e-06	B2_trans	CODING_TRANSCRIPT_INTRON_VARIANT	AFR
427.2	Atrial fibrillation and flutter	circulatory system	rs34488998	NKAIN3	8	63408372	G	A	A	0.94299	0.0987593	0.77704	1.14438	0.552267	0.982768	1	2935	105422	0.1355	3.4644e-06	B2_trans	CODING_TRANSCRIPT_INTRON_VARIANT	AFR
624.9	stress incontinence, female	genitourinary	rs76073397	MIR548H2	16	11386452	T	C	C	0.897295	0.18233	0.627677	1.28273	0.552269	0.982768	1	1079	114327	0.14454	9.6663e-07	A2_Trans,B2_trans	INTERGENIC_VARIANT	AFR
350	Abnormal movement	neurological	rs9501257	HLA-DPB1	6	33055355	A	G	G	1.00705	0.0118145	0.983995	1.03064	0.552279	0.982768	1	13720	83426	0.17269	4.1339e-08	A2_Trans	THREE_PRIME_UTR_EXON_VARIANT	AFR
425.11	Hypertrophic obstructive cardiomyopathy	circulatory system	rs2924480	ELF5	11	34529831	T	C	C	1.07484	0.121434	0.847188	1.36367	0.552279	0.982768	1	245	116169	-0.11648	2.817e-07	A2_Trans	CODING_TRANSCRIPT_INTRON_VARIANT	AFR
338.1	Acute pain	neurological	rs4830964	.	23	15515319	C	G	G	1.01156	0.019339	0.973936	1.05064	0.552292	0.982768	1	11098	100216	0.046578	2.9701e-06	B2_trans	SEQUENCE_VARIANT	AFR
008.6	Viral Enteritis	infectious diseases	rs10774679	OAS3	12	113374748	C	T	T	0.957819	0.0725167	0.830916	1.1041	0.552315	0.982768	1	2409	113816	0.075824	4.6954e-12	B2_trans	UPSTREAM_GENE_VARIANT	AFR
302	Sexual and gender identity disorders	mental disorders	rs35508621	LZTFL1	3	45880481	T	C	C	0.907633	0.163077	0.659324	1.24946	0.552316	0.982768	1	2650	112296	0.38931	6.0917e-89	B2_trans	CODING_TRANSCRIPT_INTRON_VARIANT	AFR
754	Congenital musculoskeletal deformities of spine	congenital anomalies	rs9577395	ATP11A	13	113534984	C	G	G	1.07363	0.119556	0.849356	1.35713	0.552327	0.982768	1	942	115228	0.064829	8.6068e-07	B2_trans,A2_Trans	CODING_TRANSCRIPT_INTRON_VARIANT	AFR
198.2	Secondary malignancy of respiratory organs	neoplasms	rs581342	LMNA	1	156095466	T	C	C	0.964883	0.0601538	0.857574	1.08562	0.552328	0.982768	1	408	115660	0.090245	2.6355e-07	B2_trans	CODING_TRANSCRIPT_INTRON_VARIANT	AFR
724.9	Other unspecified back disorders	musculoskeletal	rs11234800	ME3	11	86479407	G	C	C	0.933462	0.115868	0.743823	1.17145	0.552341	0.982768	1	2214	112924	-0.077173	3.0702e-06	B2_trans	INTERGENIC_VARIANT	AFR
272.13	Mixed hyperlipidemia	endocrine/metabolic	rs76423999	SLC12A7	5	1098067	T	A	A	0.98513	0.0252122	0.937633	1.03503	0.552365	0.982768	1	9092	88954	0.18412	3.8813e-07	A2_Trans	CODING_TRANSCRIPT_INTRON_VARIANT	AFR
224	Benign neoplasm of eye	neoplasms	rs4830964	.	23	15515319	C	G	G	1.02451	0.0407545	0.94586	1.10971	0.552367	0.982768	1	1203	114348	0.046578	2.9701e-06	B2_trans	SEQUENCE_VARIANT	AFR
614.51	Cervicitis and endocervicitis	genitourinary	rs147812915	KAT7	17	47858295	C	T	T	0.694407	0.61379	0.208524	2.31245	0.552397	0.982768	1	814	115642	0.23438	1.0943e-07	A2_Trans	INTERGENIC_VARIANT	AFR
713	Arthropathy associated with other disorders classified elsewhere	musculoskeletal	rs13179014	SPEF2	5	35693227	A	C	C	0.939447	0.105128	0.764517	1.1544	0.552399	0.982768	1	474	115840	-0.061249	6.1057e-07	B2_trans	CODING_TRANSCRIPT_INTRON_VARIANT	AFR
411.4	Coronary atherosclerosis	circulatory system	rs34488998	NKAIN3	8	63408372	G	A	A	1.04281	0.0705535	0.908134	1.19746	0.552416	0.982768	1	7047	90931	0.1355	3.4644e-06	B2_trans	CODING_TRANSCRIPT_INTRON_VARIANT	AFR
705	Disorders of sweat glands	dermatologic	rs12259804	PLEKHS1	10	115573378	T	C	C	1.12724	0.201589	0.759317	1.67344	0.55242	0.982768	1	2367	112618	-0.27547	4.8674e-08	A2_Trans	INTERGENIC_VARIANT	AFR
574.2	Calculus of bile duct	digestive	rs60305836	CDH8	16	61709381	A	C	C	1.0508	0.0834008	0.892337	1.2374	0.552427	0.982768	1	560	115670	0.086719	1.1846e-06	B2_trans	CODING_TRANSCRIPT_INTRON_VARIANT	AFR
614.5	Inflammatory disease of cervix, vagina, and vulva	genitourinary	rs147812915	KAT7	17	47858295	C	T	T	0.91446	0.15051	0.680849	1.22823	0.552429	0.982768	1	2932	109333	0.23438	1.0943e-07	A2_Trans	INTERGENIC_VARIANT	AFR
302.1	Decreased libido	mental disorders	rs4830964	.	23	15515319	C	G	G	1.03604	0.0595987	0.921822	1.16442	0.552434	0.982768	1	1249	114862	0.046578	2.9701e-06	B2_trans	SEQUENCE_VARIANT	AFR
375.2	Epiphora	sense organs	rs581342	LMNA	1	156095466	T	C	C	1.04055	0.0669015	0.912673	1.18634	0.552435	0.982768	1	752	115427	0.090245	2.6355e-07	B2_trans	CODING_TRANSCRIPT_INTRON_VARIANT	AFR
374.1	Ectropion or entropion	sense organs	rs622568	SEC61G	7	54647894	A	C	C	0.968843	0.0532807	0.872772	1.07549	0.552456	0.982768	1	1125	114755	0.11965	2.6006e-06	A2_Trans	INTERGENIC_VARIANT	AFR
600	Hyperplasia of prostate	genitourinary	rs9268576	HLA-DRA	6	32395641	T	C	C	0.989339	0.0180413	0.954967	1.02495	0.552462	0.982768	1	9008	80085	0.095134	9.9752e-07	B2_trans	INTERGENIC_VARIANT	AFR
535	Gastritis and duodenitis	digestive	rs581342	LMNA	1	156095466	T	C	C	0.98949	0.0177856	0.955591	1.02459	0.552473	0.982768	1	9719	99518	0.090245	2.6355e-07	B2_trans	CODING_TRANSCRIPT_INTRON_VARIANT	AFR
291	Other specified nonpsychotic and/or transient mental disorders	mental disorders	rs7605877	FOXI3	2	88559025	T	C	C	0.978896	0.0359051	0.912377	1.05027	0.552477	0.982768	1	3726	111239	-0.071053	3.3369e-06	B2_trans	INTERGENIC_VARIANT	AFR
382	Otalgia	sense organs	rs75505823	LRP1	12	57540956	G	T	T	0.892617	0.191229	0.613607	1.29849	0.552487	0.982768	1	5560	109092	-0.20852	3.0745e-06	A2_Trans	CODING_TRANSCRIPT_INTRON_VARIANT	AFR
568	Other disorders of peritoneum	digestive	rs5023077	FBRSL1	12	133141973	T	C	C	1.04808	0.0790569	0.89764	1.22374	0.552493	0.982768	1	1093	115054	-0.090901	1.5172e-06	A2_Trans	CODING_TRANSCRIPT_INTRON_VARIANT	AFR
110	Dermatophytosis / Dermatomycosis	infectious diseases	rs77534576	DLX4	17	47940666	C	T	T	1.04172	0.0688116	0.910289	1.19213	0.552505	0.982768	1	14263	66619	0.20794	1.7585e-10	B2_trans	INTERGENIC_VARIANT	AFR
327.71	Restless legs syndrome	neurological	rs35705950	MUC5B	11	1241221	G	T	T	0.915502	0.148635	0.684133	1.22512	0.552543	0.982768	1	1122	114420	-0.11177	1.2224e-08	B2_trans,A2_Trans	UPSTREAM_GENE_VARIANT	AFR
282.5	Sickle cell anemia	hematopoietic	rs61667602	CRHR1	17	43785349	T	C	C	1.04325	0.0712812	0.907219	1.19967	0.552545	0.982768	1	715	114693	-0.093554	9.1279e-12	B2_trans	FIVE_PRIME_UTR_INTRON_VARIANT	AFR
333.4	Torsion dystonia	neurological	rs12809318	FBRSL1	12	133140840	T	C	C	0.963392	0.062792	0.851833	1.08956	0.552551	0.982768	1	796	115172	-0.062781	9.5289e-09	B2_trans	CODING_TRANSCRIPT_INTRON_VARIANT	AFR
514.2	Solitary pulmonary nodule	respiratory	rs11702230	LOC101928126	21	35377591	C	T	T	1.04607	0.0758397	0.901584	1.21371	0.552577	0.982768	1	3731	109035	0.099731	3.223e-09	B2_trans	INTERGENIC_VARIANT	AFR
771	Musculoskeletal symptoms referable to limbs	symptoms	rs35508621	LZTFL1	3	45880481	T	C	C	0.793128	0.390296	0.369082	1.70437	0.552623	0.982768	1	1756	114589	0.38931	6.0917e-89	B2_trans	CODING_TRANSCRIPT_INTRON_VARIANT	AFR
426.24	Atrioventricular block, complete	circulatory system	rs35508621	LZTFL1	3	45880481	T	C	C	1.13569	0.214272	0.746227	1.72842	0.55263	0.982768	1	426	115477	0.38931	6.0917e-89	B2_trans	CODING_TRANSCRIPT_INTRON_VARIANT	AFR
366.1	Nonsenile Cataract	sense organs	rs6869036	MGAT1	5	180223327	C	T	T	1.08348	0.135017	0.831557	1.41171	0.552643	0.982768	1	1610	114224	0.25536	1.7578e-06	A2_Trans	FIVE_PRIME_UTR_INTRON_VARIANT	AFR
195.3	Malignant neoplasm of head, face, and neck	neoplasms	rs12660421	FOXP4-AS1	6	41488378	G	A	A	0.918897	0.142442	0.695056	1.21483	0.552651	0.982768	1	305	115930	0.35506	1.1424e-09	A2_Trans	DOWNSTREAM_GENE_VARIANT	AFR
967	Adverse effects of sedatives or other central nervous system depressants and anesthetics	injuries & poisonings	rs62200027	CASC20	20	6469515	G	A	A	0.91713	0.145688	0.68932	1.22023	0.552662	0.982768	1	753	115684	-0.053006	3.3456e-06	B2_trans,A2_Trans	NON_CODING_TRANSCRIPT_INTRON_VARIANT	AFR
701.2	Scar conditions and fibrosis of skin	dermatologic	rs1453205	LOC101928196	2	19901073	C	T	T	0.973772	0.0447656	0.891975	1.06307	0.552702	0.982768	1	2970	112583	0.096992	3.6368e-06	A2_Trans	INTERGENIC_VARIANT	AFR
737	Curvature of spine	musculoskeletal	rs1250993	LOC101929525	10	81399565	C	G	G	1.03362	0.0556973	0.926727	1.15285	0.552702	0.982768	1	2247	113451	0.12403	5.3767e-08	A2_Trans	INTERGENIC_VARIANT	AFR
411.9	Other acute and subacute forms of ischemic heart disease	circulatory system	rs117169628	SLC22A31	16	89262657	G	A	A	1.15304	0.239856	0.720576	1.84506	0.552707	0.982768	1	1311	115034	0.081201	5.77e-07	B2_trans	SYNONYMOUS_VARIANT	AFR
687	Symptoms affecting skin	dermatologic	rs9896243	NSF	17	44826056	C	G	G	0.977639	0.0380905	0.90731	1.05342	0.552707	0.982768	1	9446	103673	-0.13155	3.2234e-08	A2_Trans	CODING_TRANSCRIPT_INTRON_VARIANT	AFR
505	Other pulmonary inflamation or edema	respiratory	rs1405655	NR1H2	19	50882619	T	C	C	0.958686	0.0710651	0.834038	1.10196	0.552709	0.982768	1	1102	115137	0.075181	1.1208e-11	B2_trans,A2_Trans	CODING_TRANSCRIPT_INTRON_VARIANT	AFR
614	Inflammatory diseases of female pelvic organs	genitourinary	rs9367106	LOC100505711	6	41483390	G	C	C	1.03052	0.0506381	0.933154	1.13805	0.552711	0.982768	1	2928	109044	0.20225	3.4038e-11	B2_trans	INTERGENIC_VARIANT	AFR
535.2	Atrophic gastritis	digestive	rs9268576	HLA-DRA	6	32395641	T	C	C	0.950275	0.0859085	0.803015	1.12454	0.552712	0.982768	1	3195	112728	0.095134	9.9752e-07	B2_trans	INTERGENIC_VARIANT	AFR
198	Secondary malignant neoplasm	neoplasms	rs72655853	SBSPON	8	73985608	A	G	G	1.05951	0.0973695	0.875437	1.28229	0.552712	0.982768	1	1263	111882	0.22523	8.3915e-07	A2_Trans	CODING_TRANSCRIPT_INTRON_VARIANT	AFR
523.31	Acute periodontitis	digestive	rs9367106	LOC100505711	6	41483390	G	C	C	0.98395	0.027254	0.932769	1.03794	0.552713	0.982768	1	7219	98382	0.20225	3.4038e-11	B2_trans	INTERGENIC_VARIANT	AFR
198.4	Secondary malignant neoplasm of liver	neoplasms	rs5023077	FBRSL1	12	133141973	T	C	C	1.04321	0.0712501	0.907241	1.19955	0.55272	0.982768	1	344	115677	-0.090901	1.5172e-06	A2_Trans	CODING_TRANSCRIPT_INTRON_VARIANT	AFR
362.23	Cystoid macular degeneration of retina	sense organs	rs60869999	MYO1C	17	1390948	A	T	T	0.967238	0.0561114	0.866506	1.07968	0.552749	0.982768	1	1344	113691	0.059541	2.9039e-06	B2_trans	CODING_TRANSCRIPT_INTRON_VARIANT	AFR
348	Other conditions of brain	neurological	rs11234800	ME3	11	86479407	G	C	C	1.05599	0.0917841	0.882135	1.26412	0.55278	0.982768	1	2330	112143	-0.077173	3.0702e-06	B2_trans	INTERGENIC_VARIANT	AFR
263	Other nutritional deficiency	endocrine/metabolic	rs13179014	SPEF2	5	35693227	A	C	C	0.954052	0.079241	0.816812	1.11435	0.552784	0.982768	1	1210	114835	-0.061249	6.1057e-07	B2_trans	CODING_TRANSCRIPT_INTRON_VARIANT	AFR
772	Symptoms of the muscles	symptoms	rs117169628	SLC22A31	16	89262657	G	A	A	0.895925	0.185141	0.623274	1.28785	0.552785	0.982768	1	1843	114119	0.081201	5.77e-07	B2_trans	SYNONYMOUS_VARIANT	AFR
731	Osteitis deformans and osteopathies associated with other disorders classified elsewhere	musculoskeletal	rs8052423	SLC22A31	16	89269178	G	T	T	1.04384	0.0722856	0.905951	1.20272	0.552793	0.982768	1	485	115585	0.13037	1.0019e-06	A2_Trans	UPSTREAM_GENE_VARIANT	AFR
529	Diseases and other conditions of the tongue	digestive	rs7089827	TFAM	10	60157611	C	T	T	1.04767	0.0784581	0.898341	1.22182	0.552811	0.982768	1	1187	115073	-0.14471	2.0338e-06	A2_Trans	THREE_PRIME_UTR_EXON_VARIANT	AFR
280.1	Iron deficiency anemias, unspecified or not due to blood loss	hematopoietic	rs9896243	NSF	17	44826056	C	G	G	0.987068	0.0219299	0.945541	1.03042	0.552811	0.982768	1	6574	98200	-0.13155	3.2234e-08	A2_Trans	CODING_TRANSCRIPT_INTRON_VARIANT	AFR
070.2	Viral hepatitis B	infectious diseases	rs62200027	CASC20	20	6469515	G	A	A	1.03131	0.0519353	0.931494	1.14181	0.552822	0.982768	1	1376	113518	-0.053006	3.3456e-06	B2_trans,A2_Trans	NON_CODING_TRANSCRIPT_INTRON_VARIANT	AFR
610.4	Benign neoplasm of breast	genitourinary	rs4830964	.	23	15515319	C	G	G	1.05329	0.0874766	0.887332	1.25028	0.552865	0.982768	1	658	115571	0.046578	2.9701e-06	B2_trans	SEQUENCE_VARIANT	AFR
272.9	Unspecified disorder of lipoid metabolism	endocrine/metabolic	rs9268576	HLA-DRA	6	32395641	T	C	C	0.938311	0.107294	0.760357	1.15791	0.552877	0.982768	1	1726	114461	0.095134	9.9752e-07	B2_trans	INTERGENIC_VARIANT	AFR
345	Epilepsy, recurrent seizures, convulsions	neurological	rs11085727	TYK2	19	10466123	C	T	T	1.01846	0.0308216	0.958756	1.08188	0.552889	0.982768	1	2820	108235	0.17253	2.3333e-18	A2_Trans,B2_trans	CODING_TRANSCRIPT_INTRON_VARIANT	AFR
316	Substance addiction and disorders	mental disorders	rs5023077	FBRSL1	12	133141973	T	C	C	0.992665	0.0124062	0.968819	1.0171	0.55291	0.982768	1	5997	80111	-0.090901	1.5172e-06	A2_Trans	CODING_TRANSCRIPT_INTRON_VARIANT	AFR
453	Chronic venous hypertension	circulatory system	rs117169628	SLC22A31	16	89262657	G	A	A	0.89267	0.191338	0.613513	1.29885	0.552919	0.982768	1	398	115668	0.081201	5.77e-07	B2_trans	SYNONYMOUS_VARIANT	AFR
530.3	Stricture and stenosis of esophagus	digestive	rs9577395	ATP11A	13	113534984	C	G	G	1.06374	0.104133	0.867355	1.30459	0.552929	0.982768	1	1143	114846	0.064829	8.6068e-07	B2_trans,A2_Trans	CODING_TRANSCRIPT_INTRON_VARIANT	AFR
368	Visual disturbances	sense organs	rs9367106	LOC100505711	6	41483390	G	C	C	0.985128	0.0252521	0.937558	1.03511	0.552936	0.982768	1	15022	88438	0.20225	3.4038e-11	B2_trans	INTERGENIC_VARIANT	AFR
433.12	Cerebral atherosclerosis	circulatory system	rs72655853	SBSPON	8	73985608	A	G	G	0.808908	0.357422	0.401477	1.62981	0.552958	0.982768	1	831	115493	0.22523	8.3915e-07	A2_Trans	CODING_TRANSCRIPT_INTRON_VARIANT	AFR
802	Fracture of pelvis	injuries & poisonings	rs147812915	KAT7	17	47858295	C	T	T	0.700726	0.59942	0.216432	2.26869	0.552979	0.982768	1	153	116281	0.23438	1.0943e-07	A2_Trans	INTERGENIC_VARIANT	AFR
525.1	Loss of teeth or edentulism	digestive	rs7671107	LOC101929161	4	25449225	G	A	A	0.992645	0.0124434	0.968728	1.01715	0.552993	0.982768	1	6366	89115	-0.064456	1.0803e-06	B2_trans	INTERGENIC_VARIANT	AFR
626.2	Dysmenorrhea	genitourinary	rs7579014	BCL11A	2	60707894	G	A	A	1.02747	0.0456771	0.939482	1.1237	0.552995	0.982768	1	1081	114264	-0.05629	1.2614e-06	B2_trans	CODING_TRANSCRIPT_INTRON_VARIANT	AFR
368.1	Amblyopia	sense organs	rs77534576	DLX4	17	47940666	C	T	T	0.807259	0.360896	0.39794	1.6376	0.552997	0.982768	1	803	114909	0.20794	1.7585e-10	B2_trans	INTERGENIC_VARIANT	AFR
253.1	Pituitary hyperfunction	endocrine/metabolic	rs60305836	CDH8	16	61709381	A	C	C	0.949058	0.088131	0.798501	1.128	0.553004	0.982768	1	263	115989	0.086719	1.1846e-06	B2_trans	CODING_TRANSCRIPT_INTRON_VARIANT	AFR
364.2	Corneal edema	sense organs	rs8052423	SLC22A31	16	89269178	G	T	T	0.94771	0.090529	0.793628	1.13171	0.553009	0.982768	1	410	115858	0.13037	1.0019e-06	A2_Trans	UPSTREAM_GENE_VARIANT	AFR
761	Cervicalgia	symptoms	rs13050728	IFNAR2	21	34615210	T	C	C	1.00783	0.0131446	0.982196	1.03413	0.553009	0.982768	1	12761	80313	-0.10657	4.0686e-21	B2_trans,A2_Trans	CODING_TRANSCRIPT_INTRON_VARIANT	AFR
761	Cervicalgia	symptoms	rs7671107	LOC101929161	4	25449225	G	A	A	0.992899	0.0120131	0.969794	1.01655	0.553017	0.982768	1	12761	80313	-0.064456	1.0803e-06	B2_trans	INTERGENIC_VARIANT	AFR
575.2	Obstruction of bile duct	digestive	rs505922	ABO	9	136149229	T	C	C	1.05481	0.0899566	0.884311	1.25819	0.553026	0.982768	1	279	116124	-0.099884	2.0889e-20	B2_trans	CODING_TRANSCRIPT_INTRON_VARIANT	AFR
457.3	Encounter for long-term (current) use of aspirin	circulatory system	rs721917	SFTPD	10	81706324	A	G	G	1.0228	0.0379999	0.949389	1.10188	0.553039	0.982768	1	3171	112046	0.055247	2.0819e-07	B2_trans	SYNONYMOUS_VARIANT	AFR
302	Sexual and gender identity disorders	mental disorders	rs9896243	NSF	17	44826056	C	G	G	1.03204	0.0531607	0.929918	1.14537	0.553054	0.982768	1	2650	112296	-0.13155	3.2234e-08	A2_Trans	CODING_TRANSCRIPT_INTRON_VARIANT	AFR
428	Congestive heart failure; nonhypertensive	circulatory system	rs721917	SFTPD	10	81706324	A	G	G	1.00807	0.0135479	0.981653	1.03519	0.553062	0.982768	1	4929	98194	0.055247	2.0819e-07	B2_trans	SYNONYMOUS_VARIANT	AFR
707	Chronic ulcer of skin	dermatologic	rs75505823	LRP1	12	57540956	G	T	T	0.934809	0.113649	0.748143	1.16805	0.553069	0.982768	1	3482	107564	-0.20852	3.0745e-06	A2_Trans	CODING_TRANSCRIPT_INTRON_VARIANT	AFR
433.1	Occlusion and stenosis of precerebral arteries	circulatory system	rs10086829	COL14A1	8	121149129	G	A	A	1.02338	0.0389565	0.948147	1.10457	0.553081	0.982768	1	4181	109385	-0.097352	3.8599e-06	A2_Trans	FIVE_PRIME_UTR_INTRON_VARIANT	AFR
728.71	Contracture of palmar fascia [Dupuytren's disease]	musculoskeletal	rs60305836	CDH8	16	61709381	A	C	C	1.05288	0.0868782	0.888033	1.24833	0.553084	0.982768	1	388	115872	0.086719	1.1846e-06	B2_trans	CODING_TRANSCRIPT_INTRON_VARIANT	AFR
580.31	Nephritis and nephropathy in diseases classified elsewhere	genitourinary	rs78313563	ESS2	22	19136365	G	A	A	0.916349	0.14728	0.686588	1.223	0.553087	0.982768	1	994	114700	0.40873	6.5914e-07	A2_Trans	UPSTREAM_GENE_VARIANT	AFR
008.6	Viral Enteritis	infectious diseases	rs9367106	LOC100505711	6	41483390	G	C	C	0.925057	0.131337	0.715112	1.19664	0.553097	0.982768	1	2409	113816	0.20225	3.4038e-11	B2_trans	INTERGENIC_VARIANT	AFR
374	Other disorders of eyelids	sense organs	rs12809318	FBRSL1	12	133140840	T	C	C	1.01539	0.0257501	0.965416	1.06795	0.5531	0.982768	1	4479	107751	-0.062781	9.5289e-09	B2_trans	CODING_TRANSCRIPT_INTRON_VARIANT	AFR
690.1	Seborrheic dermatitis	dermatologic	rs12567716	FOXD2	1	48197570	T	C	C	1.03134	0.0520334	0.931347	1.14207	0.553118	0.982768	1	3553	109295	-0.090753	1.4878e-06	B2_trans	INTERGENIC_VARIANT	AFR
569.2	Gastrointestinal complications	digestive	rs76073397	MIR548H2	16	11386452	T	C	C	0.806123	0.363388	0.395444	1.6433	0.553125	0.982768	1	972	115363	0.14454	9.6663e-07	A2_Trans,B2_trans	INTERGENIC_VARIANT	AFR
701.4	Keloid scar	dermatologic	rs77534576	DLX4	17	47940666	C	T	T	0.867516	0.239649	0.542361	1.38761	0.553156	0.982768	1	1755	112753	0.20794	1.7585e-10	B2_trans	INTERGENIC_VARIANT	AFR
110.13	Dermatophytosis of the body	infectious diseases	rs9367106	LOC100505711	6	41483390	G	C	C	0.959833	0.0691287	0.838211	1.0991	0.553157	0.982768	1	4361	110713	0.20225	3.4038e-11	B2_trans	INTERGENIC_VARIANT	AFR
521.1	Dental caries	digestive	rs505922	ABO	9	136149229	T	C	C	1.00575	0.00967736	0.986858	1.02501	0.553197	0.982768	1	9914	71372	-0.099884	2.0889e-20	B2_trans	CODING_TRANSCRIPT_INTRON_VARIANT	AFR
472	Chronic pharyngitis and nasopharyngitis	respiratory	rs495828	ABO	9	136154867	G	T	T	0.98275	0.0293444	0.927823	1.04093	0.553197	0.982768	1	7069	104275	-0.13432	6.5649e-10	A2_Trans	UPSTREAM_GENE_VARIANT	AFR
426.25	Other heart block	circulatory system	rs12567716	FOXD2	1	48197570	T	C	C	1.11543	0.184233	0.777363	1.60053	0.55321	0.982768	1	456	115950	-0.090753	1.4878e-06	B2_trans	INTERGENIC_VARIANT	AFR
716.9	Arthropathy NOS	musculoskeletal	rs10129899	LINC00637	14	104330432	C	A	A	1.01282	0.0214756	0.971069	1.05636	0.553222	0.982768	1	10788	95334	-0.057002	2.1916e-06	B2_trans	INTERGENIC_VARIANT	AFR
284	Aplastic anemia	hematopoietic	rs6869036	MGAT1	5	180223327	C	T	T	1.07052	0.114927	0.854611	1.34098	0.553223	0.982768	1	1238	114264	0.25536	1.7578e-06	A2_Trans	FIVE_PRIME_UTR_INTRON_VARIANT	AFR
276.4	Acid-base balance disorder	endocrine/metabolic	rs1878527	ANKRD30BL	2	133056313	T	C	C	0.981955	0.0307106	0.924593	1.04288	0.553224	0.982768	1	4480	108512	-0.077457	2.0215e-06	B2_trans	INTERGENIC_VARIANT	AFR
368.4	Visual field defects	sense organs	rs13050728	IFNAR2	21	34615210	T	C	C	0.981426	0.0316211	0.922447	1.04418	0.553235	0.982768	1	4454	109068	-0.10657	4.0686e-21	B2_trans,A2_Trans	CODING_TRANSCRIPT_INTRON_VARIANT	AFR
287	Purpura and other hemorrhagic conditions	hematopoietic	rs111783124	LOC101928126	21	35362848	G	A	A	1.04297	0.0709625	0.907548	1.19861	0.553238	0.982768	1	3296	109524	0.13532	2.1558e-07	A2_Trans	INTERGENIC_VARIANT	AFR
362.31	Separation of retinal layers	sense organs	rs76073397	MIR548H2	16	11386452	T	C	C	0.839334	0.2954	0.470425	1.49754	0.553239	0.982768	1	407	115804	0.14454	9.6663e-07	A2_Trans,B2_trans	INTERGENIC_VARIANT	AFR
189.21	Malignant neoplasm of bladder	neoplasms	rs67959919	LZTFL1	3	45871908	G	A	A	0.883509	0.208893	0.58668	1.33052	0.553245	0.982768	1	548	115213	0.59355	1.6043e-80	A2_Trans	CODING_TRANSCRIPT_INTRON_VARIANT	AFR
510	Other diseases of lung	respiratory	rs495828	ABO	9	136154867	G	T	T	0.980153	0.0338102	0.917307	1.04731	0.553248	0.982768	1	5141	107542	-0.13432	6.5649e-10	A2_Trans	UPSTREAM_GENE_VARIANT	AFR
352.2	Facial nerve disorders [CN7]	neurological	rs9461128	TMEM14B	6	10753875	T	C	C	0.971549	0.048682	0.883134	1.06882	0.553251	0.982768	1	862	114703	0.13046	3.4269e-06	B2_trans	CODING_TRANSCRIPT_INTRON_VARIANT	AFR
149.1	Cancer of oropharynx	neoplasms	rs721917	SFTPD	10	81706324	A	G	G	1.05016	0.0825463	0.893287	1.23458	0.553254	0.982768	1	160	116208	0.055247	2.0819e-07	B2_trans	SYNONYMOUS_VARIANT	AFR
303.4	Somatoform disorder	mental disorders	rs35154152	THBS3	1	155172725	T	C	C	0.981539	0.0314281	0.922903	1.0439	0.553256	0.982768	1	2003	111761	-0.20528	2.3574e-11	A2_Trans	SYNONYMOUS_VARIANT	AFR
353	Nerve root and plexus disorders	neurological	rs76073397	MIR548H2	16	11386452	T	C	C	0.915896	0.148179	0.68504	1.22455	0.553262	0.982768	1	2828	112041	0.14454	9.6663e-07	A2_Trans,B2_trans	INTERGENIC_VARIANT	AFR
364.1	Corneal opacity	sense organs	rs72655853	SBSPON	8	73985608	A	G	G	0.914409	0.150932	0.680248	1.22918	0.553294	0.982768	1	1924	113103	0.22523	8.3915e-07	A2_Trans	CODING_TRANSCRIPT_INTRON_VARIANT	AFR
724.8	Other symptoms referable to back	musculoskeletal	rs72711165	TMEM65	8	125336564	T	C	C	1.06372	0.104192	0.867236	1.30471	0.553294	0.982768	1	4056	111157	0.18279	6.0907e-07	B2_trans	CODING_TRANSCRIPT_INTRON_VARIANT	AFR
626.2	Dysmenorrhea	genitourinary	rs67579710	THBS3	1	155173527	G	A	A	1.02935	0.0487893	0.935474	1.13264	0.553303	0.982768	1	1081	114264	-0.10348	1.0252e-09	B2_trans	CODING_TRANSCRIPT_INTRON_VARIANT	AFR
368.1	Amblyopia	sense organs	rs67579710	THBS3	1	155173527	G	A	A	1.03235	0.053713	0.929198	1.14696	0.553304	0.982768	1	803	114909	-0.10348	1.0252e-09	B2_trans	CODING_TRANSCRIPT_INTRON_VARIANT	AFR
736.6	Unequal leg length (acquired)	musculoskeletal	rs7671107	LOC101929161	4	25449225	G	A	A	0.970203	0.0510348	0.877853	1.07227	0.553366	0.982768	1	1001	114673	-0.064456	1.0803e-06	B2_trans	INTERGENIC_VARIANT	AFR
165.1	Cancer of bronchus; lung	neoplasms	rs1878527	ANKRD30BL	2	133056313	T	C	C	0.977169	0.0389652	0.905321	1.05472	0.553367	0.982768	1	786	113612	-0.077457	2.0215e-06	B2_trans	INTERGENIC_VARIANT	AFR
368.4	Visual field defects	sense organs	rs60305836	CDH8	16	61709381	A	C	C	1.01917	0.0320304	0.957151	1.0852	0.553382	0.982768	1	4454	109068	0.086719	1.1846e-06	B2_trans	CODING_TRANSCRIPT_INTRON_VARIANT	AFR
214.1	Lipoma of skin and subcutaneous tissue	neoplasms	rs2277732	DPP9	19	4723670	C	A	A	0.974042	0.0443753	0.892906	1.06255	0.553396	0.982768	1	3053	110946	0.11697	6.1912e-22	B2_trans,A2_Trans	FIVE_PRIME_UTR_INTRON_VARIANT	AFR
275	Disorders of mineral metabolism	endocrine/metabolic	rs467843	TRAPPC13	5	64945715	A	G	G	1.01118	0.018756	0.974681	1.04904	0.553397	0.982768	1	5877	103938	-0.089724	1.7259e-06	A2_Trans	CODING_TRANSCRIPT_INTRON_VARIANT	AFR
726.2	Synoviopathy	musculoskeletal	rs55654108	PDCL3P4	3	101425703	A	G	G	1.03228	0.0536004	0.929333	1.14662	0.553407	0.982768	1	1894	113829	-0.05662	1.0636e-06	B2_trans	INTERGENIC_VARIANT	AFR
110	Dermatophytosis / Dermatomycosis	infectious diseases	rs11702230	LOC101928126	21	35377591	C	T	T	1.01939	0.0324071	0.956657	1.08624	0.553411	0.982768	1	14263	66619	0.099731	3.223e-09	B2_trans	INTERGENIC_VARIANT	AFR
696.4	Psoriasis	dermatologic	rs7960611	CLEC1A	12	10230416	G	A	A	0.974212	0.0440858	0.893568	1.06213	0.553436	0.982768	1	958	114155	-0.1584	3.3086e-07	A2_Trans	CODING_TRANSCRIPT_INTRON_VARIANT	AFR
363.3	Chorioretinal scars	sense organs	rs732990	CIB4	2	26842146	C	G	G	0.978592	0.0365178	0.910998	1.0512	0.553442	0.982768	1	2185	112482	0.056389	5.6358e-07	B2_trans	CODING_TRANSCRIPT_INTRON_VARIANT	AFR
246	Other disorders of thyroid	endocrine/metabolic	rs1405655	NR1H2	19	50882619	T	C	C	0.977124	0.0390503	0.905128	1.05485	0.553446	0.982768	1	2017	113194	0.075181	1.1208e-11	B2_trans,A2_Trans	CODING_TRANSCRIPT_INTRON_VARIANT	AFR
512.8	Cough	respiratory	rs12660421	FOXP4-AS1	6	41488378	G	A	A	1.01395	0.0233804	0.968536	1.0615	0.553455	0.982768	1	19519	77856	0.35506	1.1424e-09	A2_Trans	DOWNSTREAM_GENE_VARIANT	AFR
1005	NA	NA	rs12660421	FOXP4-AS1	6	41488378	G	A	A	0.985975	0.0238351	0.940974	1.03313	0.553468	0.982768	1	17606	80840	0.35506	1.1424e-09	A2_Trans	DOWNSTREAM_GENE_VARIANT	AFR
224.1	Benign neoplasm of eye, uveal	neoplasms	rs67959919	LZTFL1	3	45871908	G	A	A	0.878892	0.217853	0.573454	1.34702	0.553471	0.982768	1	714	115189	0.59355	1.6043e-80	A2_Trans	CODING_TRANSCRIPT_INTRON_VARIANT	AFR
411.4	Coronary atherosclerosis	circulatory system	rs7089827	TFAM	10	60157611	C	T	T	0.992043	0.0134826	0.966171	1.01861	0.553485	0.982768	1	7047	90931	-0.14471	2.0338e-06	A2_Trans	THREE_PRIME_UTR_EXON_VARIANT	AFR
353.2	Nerve root lesions	neurological	rs8080583	KANSL1	17	44162597	C	A	A	1.02817	0.0468872	0.937897	1.12714	0.553491	0.982768	1	1882	113686	-0.12662	2.0785e-08	A2_Trans	CODING_TRANSCRIPT_INTRON_VARIANT	AFR
539	Bariatric surgery	digestive	rs915823	TMPRSS2	21	42851454	A	C	C	1.04932	0.0812426	0.894855	1.23044	0.553491	0.982768	1	297	115723	-0.066039	1.6687e-06	B2_trans	CODING_TRANSCRIPT_INTRON_VARIANT	AFR
252.1	Hyperparathyroidism	endocrine/metabolic	rs67959919	LZTFL1	3	45871908	G	A	A	0.912827	0.15393	0.675092	1.23428	0.553493	0.982768	1	1208	113640	0.59355	1.6043e-80	A2_Trans	CODING_TRANSCRIPT_INTRON_VARIANT	AFR
200	Myeloproliferative disease	neoplasms	rs7671107	LOC101929161	4	25449225	G	A	A	1.02879	0.0479092	0.936587	1.13008	0.553499	0.982768	1	1031	114518	-0.064456	1.0803e-06	B2_trans	INTERGENIC_VARIANT	AFR
585.32	End stage renal disease	genitourinary	rs78313563	ESS2	22	19136365	G	A	A	1.04401	0.0726815	0.905391	1.20384	0.553507	0.982768	1	825	112084	0.40873	6.5914e-07	A2_Trans	UPSTREAM_GENE_VARIANT	AFR
433.31	Transient cerebral ischemia	circulatory system	rs67579710	THBS3	1	155173527	G	A	A	0.987389	0.0214216	0.946791	1.02973	0.553553	0.982827	1	4172	105890	-0.10348	1.0252e-09	B2_trans	CODING_TRANSCRIPT_INTRON_VARIANT	AFR
110.2	Dermatomycoses	infectious diseases	rs62200027	CASC20	20	6469515	G	A	A	0.970656	0.0502748	0.879572	1.07117	0.553579	0.982827	1	3087	111647	-0.053006	3.3456e-06	B2_trans,A2_Trans	NON_CODING_TRANSCRIPT_INTRON_VARIANT	AFR
871.3	Open wound of foot except toe(s) alone	injuries & poisonings	rs11702230	LOC101928126	21	35377591	C	T	T	0.910919	0.157504	0.668979	1.24036	0.553598	0.982827	1	1810	113873	0.099731	3.223e-09	B2_trans	INTERGENIC_VARIANT	AFR
441	Vascular insufficiency of intestine	circulatory system	rs60305836	CDH8	16	61709381	A	C	C	1.07022	0.114573	0.854967	1.33967	0.553621	0.982827	1	407	116033	0.086719	1.1846e-06	B2_trans	CODING_TRANSCRIPT_INTRON_VARIANT	AFR
526.41	Temporomandibular joint disorder, unspecified	digestive	rs8052423	SLC22A31	16	89269178	G	T	T	1.03031	0.0504128	0.933376	1.13731	0.553647	0.982827	1	2381	113029	0.13037	1.0019e-06	A2_Trans	UPSTREAM_GENE_VARIANT	AFR
038	Septicemia	infectious diseases	rs8052423	SLC22A31	16	89269178	G	T	T	1.01552	0.0259964	0.96507	1.0686	0.553666	0.982827	1	3664	108035	0.13037	1.0019e-06	A2_Trans	UPSTREAM_GENE_VARIANT	AFR
379.5	Disorders of iris and ciliary body	sense organs	rs35508621	LZTFL1	3	45880481	T	C	C	0.880858	0.214205	0.578861	1.34041	0.553696	0.982827	1	1376	114269	0.38931	6.0917e-89	B2_trans	CODING_TRANSCRIPT_INTRON_VARIANT	AFR
807	Fracture of ribs	injuries & poisonings	rs721917	SFTPD	10	81706324	A	G	G	1.02727	0.0454229	0.939763	1.12291	0.553709	0.982827	1	1570	114091	0.055247	2.0819e-07	B2_trans	SYNONYMOUS_VARIANT	AFR
539	Bariatric surgery	digestive	rs55654108	PDCL3P4	3	101425703	A	G	G	0.961815	0.0657534	0.845516	1.09411	0.553775	0.982827	1	297	115723	-0.05662	1.0636e-06	B2_trans	INTERGENIC_VARIANT	AFR
520.2	Disturbances in tooth eruption	digestive	rs9461128	TMEM14B	6	10753875	T	C	C	1.04504	0.0744104	0.903226	1.20913	0.553776	0.982827	1	2428	113764	0.13046	3.4269e-06	B2_trans	CODING_TRANSCRIPT_INTRON_VARIANT	AFR
916	Contusion	injuries & poisonings	rs495828	ABO	9	136154867	G	T	T	1.01678	0.0281025	0.962289	1.07435	0.553794	0.982827	1	11560	99399	-0.13432	6.5649e-10	A2_Trans	UPSTREAM_GENE_VARIANT	AFR
304	Adjustment reaction	mental disorders	rs76073397	MIR548H2	16	11386452	T	C	C	0.974447	0.0437199	0.894424	1.06163	0.553799	0.982827	1	12932	77363	0.14454	9.6663e-07	A2_Trans,B2_trans	INTERGENIC_VARIANT	AFR
081	Infection/inflammation of internal prosthetic device; implant; and graft	infectious diseases	rs8080583	KANSL1	17	44162597	C	A	A	0.968898	0.0533668	0.872674	1.07573	0.553814	0.982827	1	868	114936	-0.12662	2.0785e-08	A2_Trans	CODING_TRANSCRIPT_INTRON_VARIANT	AFR
276.5	Hypovolemia	endocrine/metabolic	rs35508621	LZTFL1	3	45880481	T	C	C	1.04943	0.081497	0.894508	1.23119	0.553822	0.982827	1	10032	100173	0.38931	6.0917e-89	B2_trans	CODING_TRANSCRIPT_INTRON_VARIANT	AFR
741.4	Joint effusions	musculoskeletal	rs7960611	CLEC1A	12	10230416	G	A	A	1.01787	0.0299112	0.959909	1.07932	0.553827	0.982827	1	6931	106265	-0.1584	3.3086e-07	A2_Trans	CODING_TRANSCRIPT_INTRON_VARIANT	AFR
427.4	Cardiac arrest and ventricular fibrillation	circulatory system	rs2924480	ELF5	11	34529831	T	C	C	1.04207	0.0696037	0.909178	1.19438	0.553843	0.982827	1	996	114901	-0.11648	2.817e-07	A2_Trans	CODING_TRANSCRIPT_INTRON_VARIANT	AFR
300.11	Generalized anxiety disorder	mental disorders	rs6869036	MGAT1	5	180223327	C	T	T	0.96983	0.0517481	0.876289	1.07336	0.553857	0.982827	1	4941	105154	0.25536	1.7578e-06	A2_Trans	FIVE_PRIME_UTR_INTRON_VARIANT	AFR
286.81	Primary hypercoagulable state	hematopoietic	rs4830964	.	23	15515319	C	G	G	1.03919	0.0649416	0.914991	1.18025	0.553883	0.982827	1	340	115857	0.046578	2.9701e-06	B2_trans	SEQUENCE_VARIANT	AFR
185	Cancer of prostate	neoplasms	rs2277732	DPP9	19	4723670	C	A	A	1.01289	0.0216377	0.970833	1.05677	0.553884	0.982827	1	1602	101442	0.11697	6.1912e-22	B2_trans,A2_Trans	FIVE_PRIME_UTR_INTRON_VARIANT	AFR
735.21	Hammer toe (acquired)	musculoskeletal	rs1250993	LOC101929525	10	81399565	C	G	G	0.987562	0.0211447	0.947471	1.02935	0.553913	0.982827	1	3970	105464	0.12403	5.3767e-08	A2_Trans	INTERGENIC_VARIANT	AFR
573	Other disorders of liver	digestive	rs9896243	NSF	17	44826056	C	G	G	1.02897	0.0482501	0.936122	1.13103	0.553917	0.982827	1	3563	111003	-0.13155	3.2234e-08	A2_Trans	CODING_TRANSCRIPT_INTRON_VARIANT	AFR
402	NA	NA	rs9367106	LOC100505711	6	41483390	G	C	C	0.98087	0.032635	0.920095	1.04566	0.553946	0.982827	1	11251	97992	0.20225	3.4038e-11	B2_trans	INTERGENIC_VARIANT	AFR
250.4	Abnormal glucose	endocrine/metabolic	rs62200027	CASC20	20	6469515	G	A	A	1.01053	0.017697	0.976079	1.04619	0.553947	0.982827	1	13171	84766	-0.053006	3.3456e-06	B2_trans,A2_Trans	NON_CODING_TRANSCRIPT_INTRON_VARIANT	AFR
041.11	Methicillin sensitive Staphylococcus aureus	infectious diseases	rs915823	TMPRSS2	21	42851454	A	C	C	1.04097	0.0678453	0.911355	1.18902	0.553979	0.982827	1	1546	114190	-0.066039	1.6687e-06	B2_trans	CODING_TRANSCRIPT_INTRON_VARIANT	AFR
742	Derangement of joint, non-traumatic	musculoskeletal	rs72711165	TMEM65	8	125336564	T	C	C	1.04922	0.0811911	0.894864	1.2302	0.553989	0.982827	1	4668	109528	0.18279	6.0907e-07	B2_trans	CODING_TRANSCRIPT_INTRON_VARIANT	AFR
394.1	Mitral valve stenosis and aortic valve stenosis	circulatory system	rs622568	SEC61G	7	54647894	A	C	C	1.05667	0.0931444	0.880347	1.2683	0.553998	0.982827	1	771	115647	0.11965	2.6006e-06	A2_Trans	INTERGENIC_VARIANT	AFR
429.1	Heart transplant/surgery	circulatory system	rs505922	ABO	9	136149229	T	C	C	0.959116	0.0705443	0.835264	1.10133	0.554027	0.982827	1	760	115465	-0.099884	2.0889e-20	B2_trans	CODING_TRANSCRIPT_INTRON_VARIANT	AFR
619.2	Disorders of uterus, NEC	genitourinary	rs12809318	FBRSL1	12	133140840	T	C	C	1.03221	0.0535789	0.929314	1.1465	0.554034	0.982827	1	1162	114418	-0.062781	9.5289e-09	B2_trans	CODING_TRANSCRIPT_INTRON_VARIANT	AFR
382	Otalgia	sense organs	rs7560588	BCL11A	2	60727416	G	A	A	1.02971	0.0494789	0.934541	1.13457	0.554039	0.982827	1	5560	109092	-0.12371	2.3396e-07	A2_Trans	CODING_TRANSCRIPT_INTRON_VARIANT	AFR
613.8	Other specified disorders of breast	genitourinary	rs13050728	IFNAR2	21	34615210	T	C	C	1.05023	0.0828253	0.892859	1.23534	0.554046	0.982827	1	1177	115022	-0.10657	4.0686e-21	B2_trans,A2_Trans	CODING_TRANSCRIPT_INTRON_VARIANT	AFR
695.42	Systemic lupus erythematosus	dermatologic	rs35154152	THBS3	1	155172725	T	C	C	1.03792	0.0629011	0.917533	1.1741	0.554067	0.982827	1	219	115752	-0.20528	2.3574e-11	A2_Trans	SYNONYMOUS_VARIANT	AFR
371.2	Conjunctivitis, noninfectious	sense organs	rs7560588	BCL11A	2	60727416	G	A	A	0.977294	0.0388182	0.905698	1.05455	0.554076	0.982827	1	4742	108477	-0.12371	2.3396e-07	A2_Trans	CODING_TRANSCRIPT_INTRON_VARIANT	AFR
562.1	Diverticulosis	digestive	rs7089827	TFAM	10	60157611	C	T	T	0.989508	0.0178264	0.955533	1.02469	0.554077	0.982827	1	12031	95429	-0.14471	2.0338e-06	A2_Trans	THREE_PRIME_UTR_EXON_VARIANT	AFR
1010.1	NA	NA	rs7089827	TFAM	10	60157611	C	T	T	0.988886	0.0188894	0.952945	1.02618	0.554079	0.982827	1	8692	99774	-0.14471	2.0338e-06	A2_Trans	THREE_PRIME_UTR_EXON_VARIANT	AFR
522	Diseases of pulp and periapical tissues	digestive	rs35705950	MUC5B	11	1241221	G	T	T	0.966517	0.0575631	0.863399	1.08195	0.55409	0.982827	1	8033	100438	-0.11177	1.2224e-08	B2_trans,A2_Trans	UPSTREAM_GENE_VARIANT	AFR
568.1	Peritoneal adhesions (postoperative) (postinfection)	digestive	rs77534576	DLX4	17	47940666	C	T	T	0.695178	0.614541	0.208448	2.31843	0.554091	0.982827	1	823	115484	0.20794	1.7585e-10	B2_trans	INTERGENIC_VARIANT	AFR
578.2	Blood in stool	digestive	rs9896243	NSF	17	44826056	C	G	G	0.98484	0.0258217	0.936238	1.03596	0.554107	0.982827	1	9125	99480	-0.13155	3.2234e-08	A2_Trans	CODING_TRANSCRIPT_INTRON_VARIANT	AFR
743.11	Osteoporosis NOS	musculoskeletal	rs61667602	CRHR1	17	43785349	T	C	C	1.03254	0.0541216	0.928619	1.14809	0.554108	0.982827	1	1499	112986	-0.093554	9.1279e-12	B2_trans	FIVE_PRIME_UTR_INTRON_VARIANT	AFR
374.6	Dermatochalasis	sense organs	rs9497053	UTRN	6	145026256	G	A	A	1.02783	0.0463985	0.938484	1.12568	0.554113	0.982827	1	720	114897	-0.064841	1.0064e-06	B2_trans	CODING_TRANSCRIPT_INTRON_VARIANT	AFR
379	Other disorders of eye	sense organs	rs1405655	NR1H2	19	50882619	T	C	C	0.991409	0.0145853	0.963469	1.02016	0.554137	0.982827	1	10482	94027	0.075181	1.1208e-11	B2_trans,A2_Trans	CODING_TRANSCRIPT_INTRON_VARIANT	AFR
204.1	Lymphoid leukemia	neoplasms	rs111783124	LOC101928126	21	35362848	G	A	A	0.870618	0.234216	0.550127	1.37782	0.554146	0.982827	1	162	116122	0.13532	2.1558e-07	A2_Trans	INTERGENIC_VARIANT	AFR
599.4	Urinary incontinence	genitourinary	rs35154152	THBS3	1	155172725	T	C	C	0.988147	0.0201565	0.949871	1.02797	0.554156	0.982827	1	5549	103477	-0.20528	2.3574e-11	A2_Trans	SYNONYMOUS_VARIANT	AFR
227.1	Benign neoplasm of adrenal gland	neoplasms	rs9268576	HLA-DRA	6	32395641	T	C	C	1.04469	0.073919	0.903793	1.20756	0.554181	0.982827	1	634	115095	0.095134	9.9752e-07	B2_trans	INTERGENIC_VARIANT	AFR
726.3	Bursitis	musculoskeletal	rs505922	ABO	9	136149229	T	C	C	1.01462	0.0245389	0.966977	1.06461	0.554184	0.982827	1	4591	108338	-0.099884	2.0889e-20	B2_trans	CODING_TRANSCRIPT_INTRON_VARIANT	AFR
498	Acute bronchospasm	respiratory	rs9367106	LOC100505711	6	41483390	G	C	C	0.894659	0.188187	0.618689	1.29373	0.554187	0.982827	1	1244	115207	0.20225	3.4038e-11	B2_trans	INTERGENIC_VARIANT	AFR
871.3	Open wound of foot except toe(s) alone	injuries & poisonings	rs35154152	THBS3	1	155172725	T	C	C	1.0318	0.052925	0.930133	1.14458	0.554201	0.982827	1	1810	113873	-0.20528	2.3574e-11	A2_Trans	SYNONYMOUS_VARIANT	AFR
250.7	Diabetic retinopathy	endocrine/metabolic	rs34488998	NKAIN3	8	63408372	G	A	A	0.948687	0.0890611	0.796735	1.12962	0.554208	0.982827	1	5745	100079	0.1355	3.4644e-06	B2_trans	CODING_TRANSCRIPT_INTRON_VARIANT	AFR
747.11	Cardiac shunt/ heart septal defect	congenital anomalies	rs721917	SFTPD	10	81706324	A	G	G	0.945197	0.0953024	0.784153	1.13932	0.554251	0.982827	1	311	116128	0.055247	2.0819e-07	B2_trans	SYNONYMOUS_VARIANT	AFR
513	Respiratory abnormalities	respiratory	rs13179014	SPEF2	5	35693227	A	C	C	1.02138	0.0357718	0.952222	1.09556	0.55427	0.982827	1	5206	108430	-0.061249	6.1057e-07	B2_trans	CODING_TRANSCRIPT_INTRON_VARIANT	AFR
560.1	Paralytic ileus	digestive	rs622568	SEC61G	7	54647894	A	C	C	1.03313	0.0551175	0.927341	1.15099	0.554275	0.982827	1	1514	114429	0.11965	2.6006e-06	A2_Trans	INTERGENIC_VARIANT	AFR
172.2	Other non-epithelial cancer of skin	neoplasms	rs60305836	CDH8	16	61709381	A	C	C	1.04264	0.0706144	0.907879	1.19741	0.55429	0.982827	1	927	115122	0.086719	1.1846e-06	B2_trans	CODING_TRANSCRIPT_INTRON_VARIANT	AFR
726.3	Bursitis	musculoskeletal	rs495828	ABO	9	136154867	G	T	T	0.979686	0.0347067	0.91526	1.04865	0.554298	0.982827	1	4591	108338	-0.13432	6.5649e-10	A2_Trans	UPSTREAM_GENE_VARIANT	AFR
429	Ill-defined descriptions and complications of heart disease	circulatory system	rs11702230	LOC101928126	21	35377591	C	T	T	0.944996	0.0956881	0.783394	1.13993	0.554361	0.982827	1	6953	106990	0.099731	3.223e-09	B2_trans	INTERGENIC_VARIANT	AFR
564.8	NA	NA	rs12660421	FOXP4-AS1	6	41488378	G	A	A	0.959189	0.0704737	0.835443	1.10126	0.554362	0.982827	1	4454	110466	0.35506	1.1424e-09	A2_Trans	DOWNSTREAM_GENE_VARIANT	AFR
277.7	Dysmetabolic syndrome X	endocrine/metabolic	rs72711165	TMEM65	8	125336564	T	C	C	1.07713	0.125678	0.84196	1.37799	0.554383	0.982827	1	955	114726	0.18279	6.0907e-07	B2_trans	CODING_TRANSCRIPT_INTRON_VARIANT	AFR
473.1	Chronic laryngitis	respiratory	rs67959919	LZTFL1	3	45871908	G	A	A	0.764004	0.45532	0.312987	1.86494	0.55439	0.982827	1	662	115776	0.59355	1.6043e-80	A2_Trans	CODING_TRANSCRIPT_INTRON_VARIANT	AFR
291.1	Transient mental disorders due to conditions classified elsewhere	mental disorders	rs76073397	MIR548H2	16	11386452	T	C	C	0.754348	0.476833	0.296272	1.92067	0.55439	0.982827	1	375	116073	0.14454	9.6663e-07	A2_Trans,B2_trans	INTERGENIC_VARIANT	AFR
380.4	Impacted cerumen	sense organs	rs495828	ABO	9	136154867	G	T	T	0.987017	0.022104	0.94517	1.03072	0.554394	0.982827	1	9278	97385	-0.13432	6.5649e-10	A2_Trans	UPSTREAM_GENE_VARIANT	AFR
495.1	Chronic obstructive asthma	respiratory	rs581342	LMNA	1	156095466	T	C	C	0.97252	0.0471337	0.886704	1.06664	0.554405	0.982827	1	1315	114373	0.090245	2.6355e-07	B2_trans	CODING_TRANSCRIPT_INTRON_VARIANT	AFR
1089	NA	NA	rs7960611	CLEC1A	12	10230416	G	A	A	1.02754	0.0459551	0.939033	1.12439	0.554425	0.982827	1	398	114816	-0.1584	3.3086e-07	A2_Trans	CODING_TRANSCRIPT_INTRON_VARIANT	AFR
613.8	Other specified disorders of breast	genitourinary	rs147812915	KAT7	17	47858295	C	T	T	0.781938	0.416112	0.345921	1.76753	0.554428	0.982827	1	1177	115022	0.23438	1.0943e-07	A2_Trans	INTERGENIC_VARIANT	AFR
601.3	Orchitis and epididymitis	genitourinary	rs12259804	PLEKHS1	10	115573378	T	C	C	1.10429	0.167818	0.794761	1.53437	0.554429	0.982827	1	2822	111408	-0.27547	4.8674e-08	A2_Trans	INTERGENIC_VARIANT	AFR
716.1	Unspecified polyarthropathy or polyarthritis	musculoskeletal	rs1405655	NR1H2	19	50882619	T	C	C	0.95224	0.0827889	0.809611	1.12	0.554436	0.982827	1	472	115882	0.075181	1.1208e-11	B2_trans,A2_Trans	CODING_TRANSCRIPT_INTRON_VARIANT	AFR
704.11	Alopecia Areata	dermatologic	rs10086829	COL14A1	8	121149129	G	A	A	0.948616	0.0892433	0.796391	1.12994	0.554458	0.982827	1	501	115613	-0.097352	3.8599e-06	A2_Trans	FIVE_PRIME_UTR_INTRON_VARIANT	AFR
227	Benign neoplasm of other endocrine glands and related structures	neoplasms	rs505922	ABO	9	136149229	T	C	C	0.980389	0.0335099	0.918068	1.04694	0.554483	0.982827	1	986	113693	-0.099884	2.0889e-20	B2_trans	CODING_TRANSCRIPT_INTRON_VARIANT	AFR
740.9	Osteoarthrosis NOS	musculoskeletal	rs13050728	IFNAR2	21	34615210	T	C	C	0.993046	0.0118065	0.970331	1.01629	0.554485	0.982827	1	12647	66905	-0.10657	4.0686e-21	B2_trans,A2_Trans	CODING_TRANSCRIPT_INTRON_VARIANT	AFR
276.5	Hypovolemia	endocrine/metabolic	rs915823	TMPRSS2	21	42851454	A	C	C	1.01602	0.0268965	0.96385	1.07102	0.554492	0.982827	1	10032	100173	-0.066039	1.6687e-06	B2_trans	CODING_TRANSCRIPT_INTRON_VARIANT	AFR
281	Other deficiency anemia	hematopoietic	rs3746539	PTPRT	20	40702071	G	A	A	1.01775	0.0297764	0.960058	1.07892	0.554497	0.982827	1	3841	108961	0.05405	1.7723e-06	B2_trans	THREE_PRIME_UTR_EXON_VARIANT	AFR
766	Neuralgia, neuritis, and radiculitis NOS	symptoms	rs35705950	MUC5B	11	1241221	G	T	T	0.950455	0.0859769	0.803059	1.1249	0.554501	0.982827	1	5980	107204	-0.11177	1.2224e-08	B2_trans,A2_Trans	UPSTREAM_GENE_VARIANT	AFR
593.2	Microscopic hematuria	genitourinary	rs581342	LMNA	1	156095466	T	C	C	0.988332	0.0198588	0.950602	1.02756	0.554504	0.982827	1	4363	106463	0.090245	2.6355e-07	B2_trans	CODING_TRANSCRIPT_INTRON_VARIANT	AFR
364.5	Corneal dystrophy	sense organs	rs2924480	ELF5	11	34529831	T	C	C	0.953287	0.0809432	0.813439	1.11718	0.554507	0.982827	1	520	115605	-0.11648	2.817e-07	A2_Trans	CODING_TRANSCRIPT_INTRON_VARIANT	AFR
858	Complication of internal orthopedic device	injuries & poisonings	rs76073397	MIR548H2	16	11386452	T	C	C	1.08374	0.136066	0.830051	1.41496	0.554514	0.982827	1	1374	113450	0.14454	9.6663e-07	A2_Trans,B2_trans	INTERGENIC_VARIANT	AFR
174.1	Breast cancer [female]	neoplasms	rs1405655	NR1H2	19	50882619	T	C	C	0.969578	0.0522754	0.875157	1.07419	0.554529	0.982827	1	244	115574	0.075181	1.1208e-11	B2_trans,A2_Trans	CODING_TRANSCRIPT_INTRON_VARIANT	AFR
426	Cardiac conduction disorders	circulatory system	rs9268576	HLA-DRA	6	32395641	T	C	C	1.01207	0.0203008	0.972591	1.05315	0.554542	0.982827	1	13359	87717	0.095134	9.9752e-07	B2_trans	INTERGENIC_VARIANT	AFR
567	Peritonitis and retroperitoneal infections	digestive	rs60305836	CDH8	16	61709381	A	C	C	0.961166	0.0670233	0.842846	1.0961	0.554545	0.982827	1	1041	114908	0.086719	1.1846e-06	B2_trans	CODING_TRANSCRIPT_INTRON_VARIANT	AFR
443	Peripheral vascular disease	circulatory system	rs60305836	CDH8	16	61709381	A	C	C	0.988147	0.0201765	0.949833	1.02801	0.554546	0.982827	1	5549	102224	0.086719	1.1846e-06	B2_trans	CODING_TRANSCRIPT_INTRON_VARIANT	AFR
429.1	Heart transplant/surgery	circulatory system	rs77534576	DLX4	17	47940666	C	T	T	1.28597	0.425617	0.5584	2.96154	0.554559	0.982827	1	760	115465	0.20794	1.7585e-10	B2_trans	INTERGENIC_VARIANT	AFR
789	Nausea and vomiting	symptoms	rs77534576	DLX4	17	47940666	C	T	T	1.06728	0.110191	0.859971	1.32456	0.554581	0.982827	1	11637	96114	0.20794	1.7585e-10	B2_trans	INTERGENIC_VARIANT	AFR
386	Vertiginous syndromes and other disorders of vestibular system	sense organs	rs9497053	UTRN	6	145026256	G	A	A	1.01707	0.0286462	0.961541	1.07581	0.554587	0.982827	1	3615	110246	-0.064841	1.0064e-06	B2_trans	CODING_TRANSCRIPT_INTRON_VARIANT	AFR
793.2	NA	NA	rs61667602	CRHR1	17	43785349	T	C	C	0.955811	0.0764873	0.822746	1.1104	0.554597	0.982827	1	4337	111211	-0.093554	9.1279e-12	B2_trans	FIVE_PRIME_UTR_INTRON_VARIANT	AFR
433.2	Occlusion of cerebral arteries	circulatory system	rs1453205	LOC101928196	2	19901073	C	T	T	1.01133	0.0190678	0.974232	1.04984	0.554602	0.982827	1	2692	107388	0.096992	3.6368e-06	A2_Trans	INTERGENIC_VARIANT	AFR
053	Herpes zoster	infectious diseases	rs60305836	CDH8	16	61709381	A	C	C	1.02246	0.0375854	0.949844	1.10062	0.554608	0.982827	1	3168	111239	0.086719	1.1846e-06	B2_trans	CODING_TRANSCRIPT_INTRON_VARIANT	AFR
202.2	Non-Hodgkins lymphoma	neoplasms	rs13179014	SPEF2	5	35693227	A	C	C	0.962535	0.0646292	0.848016	1.09252	0.55464	0.982827	1	518	115211	-0.061249	6.1057e-07	B2_trans	CODING_TRANSCRIPT_INTRON_VARIANT	AFR
348	Other conditions of brain	neurological	rs12567716	FOXD2	1	48197570	T	C	C	1.04104	0.0680699	0.911013	1.18962	0.554644	0.982827	1	2330	112143	-0.090753	1.4878e-06	B2_trans	INTERGENIC_VARIANT	AFR
292.3	Memory loss	mental disorders	rs505922	ABO	9	136149229	T	C	C	0.982961	0.0290893	0.928486	1.04063	0.554663	0.982827	1	3127	110882	-0.099884	2.0889e-20	B2_trans	CODING_TRANSCRIPT_INTRON_VARIANT	AFR
300	Anxiety disorders	mental disorders	rs915823	TMPRSS2	21	42851454	A	C	C	1.00778	0.01312	0.982197	1.03403	0.554663	0.982827	1	9366	51504	-0.066039	1.6687e-06	B2_trans	CODING_TRANSCRIPT_INTRON_VARIANT	AFR
578.8	Hemorrhage of rectum and anus	digestive	rs7605877	FOXI3	2	88559025	T	C	C	0.988468	0.0196333	0.951154	1.02725	0.554674	0.982827	1	7246	103459	-0.071053	3.3369e-06	B2_trans	INTERGENIC_VARIANT	AFR
362.7	Hereditary retinal dystrophies	sense organs	rs34488998	NKAIN3	8	63408372	G	A	A	1.25758	0.387956	0.587905	2.69008	0.55468	0.982827	1	809	115472	0.1355	3.4644e-06	B2_trans	CODING_TRANSCRIPT_INTRON_VARIANT	AFR
362.7	Hereditary retinal dystrophies	sense organs	rs581342	LMNA	1	156095466	T	C	C	0.956824	0.0747097	0.826493	1.10771	0.554681	0.982827	1	809	115472	0.090245	2.6355e-07	B2_trans	CODING_TRANSCRIPT_INTRON_VARIANT	AFR
573.7	Abnormal results of function study of liver	digestive	rs11234800	ME3	11	86479407	G	C	C	0.969542	0.0523584	0.874982	1.07432	0.554684	0.982827	1	6392	102576	-0.077173	3.0702e-06	B2_trans	INTERGENIC_VARIANT	AFR
257	Testicular dysfunction	endocrine/metabolic	rs12809318	FBRSL1	12	133140840	T	C	C	1.01562	0.0262435	0.964705	1.06923	0.554688	0.982827	1	2373	110061	-0.062781	9.5289e-09	B2_trans	CODING_TRANSCRIPT_INTRON_VARIANT	AFR
707.1	Decubitus ulcer	dermatologic	rs8080583	KANSL1	17	44162597	C	A	A	1.02172	0.036369	0.951422	1.09721	0.554697	0.982827	1	1265	113525	-0.12662	2.0785e-08	A2_Trans	CODING_TRANSCRIPT_INTRON_VARIANT	AFR
573.7	Abnormal results of function study of liver	digestive	rs7960611	CLEC1A	12	10230416	G	A	A	0.98801	0.0204195	0.949249	1.02835	0.554698	0.982827	1	6392	102576	-0.1584	3.3086e-07	A2_Trans	CODING_TRANSCRIPT_INTRON_VARIANT	AFR
588.2	Secondary hyperparathyroidism (of renal origin)	genitourinary	rs12660421	FOXP4-AS1	6	41488378	G	A	A	0.967747	0.0554989	0.868003	1.07895	0.554703	0.982827	1	1055	112791	0.35506	1.1424e-09	A2_Trans	DOWNSTREAM_GENE_VARIANT	AFR
346.1	Nonspecific abnormal findings on radiological and other examination of skull and head	neurological	rs75505823	LRP1	12	57540956	G	T	T	0.717031	0.563098	0.237809	2.16196	0.554705	0.982827	1	1435	114966	-0.20852	3.0745e-06	A2_Trans	CODING_TRANSCRIPT_INTRON_VARIANT	AFR
367.4	NA	NA	rs7089827	TFAM	10	60157611	C	T	T	0.993216	0.0115244	0.971033	1.0159	0.554717	0.982827	1	18275	41412	-0.14471	2.0338e-06	A2_Trans	THREE_PRIME_UTR_EXON_VARIANT	AFR
535.6	Duodenitis	digestive	rs505922	ABO	9	136149229	T	C	C	0.96322	0.0634392	0.850601	1.09075	0.554722	0.982827	1	1745	114376	-0.099884	2.0889e-20	B2_trans	CODING_TRANSCRIPT_INTRON_VARIANT	AFR
411.3	Angina pectoris	circulatory system	rs72655853	SBSPON	8	73985608	A	G	G	1.04388	0.0727022	0.905242	1.20374	0.554758	0.982827	1	7205	102820	0.22523	8.3915e-07	A2_Trans	CODING_TRANSCRIPT_INTRON_VARIANT	AFR
528	Diseases of the oral soft tissues, excluding lesions specific for gingiva and tongue	digestive	rs67579710	THBS3	1	155173527	G	A	A	1.01682	0.0282489	0.962057	1.07471	0.554762	0.982827	1	6656	106440	-0.10348	1.0252e-09	B2_trans	CODING_TRANSCRIPT_INTRON_VARIANT	AFR
840.1	Muscle/tendon sprain	injuries & poisonings	rs60305836	CDH8	16	61709381	A	C	C	1.06785	0.111155	0.858808	1.32778	0.554775	0.982827	1	690	115735	0.086719	1.1846e-06	B2_trans	CODING_TRANSCRIPT_INTRON_VARIANT	AFR
525.2	Atrophy of edentulous alveolar ridge	digestive	rs62200027	CASC20	20	6469515	G	A	A	1.03544	0.0589619	0.922433	1.16228	0.554791	0.982827	1	1769	113560	-0.053006	3.3456e-06	B2_trans,A2_Trans	NON_CODING_TRANSCRIPT_INTRON_VARIANT	AFR
261.2	Vitamin B-complex deficiencies	endocrine/metabolic	rs7605877	FOXI3	2	88559025	T	C	C	0.986222	0.0234907	0.941845	1.03269	0.554795	0.982827	1	2888	109680	-0.071053	3.3369e-06	B2_trans	INTERGENIC_VARIANT	AFR
960	Poisoning by antibiotics	injuries & poisonings	rs75505823	LRP1	12	57540956	G	T	T	0.815512	0.345324	0.414467	1.60461	0.554806	0.982827	1	1588	114457	-0.20852	3.0745e-06	A2_Trans	CODING_TRANSCRIPT_INTRON_VARIANT	AFR
523	Gingival and periodontal diseases	digestive	rs467843	TRAPPC13	5	64945715	A	G	G	1.00603	0.0101859	0.986148	1.02632	0.554808	0.982827	1	9219	76982	-0.089724	1.7259e-06	A2_Trans	CODING_TRANSCRIPT_INTRON_VARIANT	AFR
433.1	Occlusion and stenosis of precerebral arteries	circulatory system	rs10774679	OAS3	12	113374748	C	T	T	0.983632	0.0279451	0.931206	1.03901	0.554823	0.982827	1	4181	109385	0.075824	4.6954e-12	B2_trans	UPSTREAM_GENE_VARIANT	AFR
349	Other and unspecified disorders of the nervous system	neurological	rs1878527	ANKRD30BL	2	133056313	T	C	C	1.04336	0.0718816	0.906252	1.20121	0.554839	0.982827	1	1267	114738	-0.077457	2.0215e-06	B2_trans	INTERGENIC_VARIANT	AFR
375.1	Dry eyes	sense organs	rs9501257	HLA-DPB1	6	33055355	A	G	G	0.993613	0.0108506	0.972706	1.01497	0.554862	0.982827	1	14527	77571	0.17269	4.1339e-08	A2_Trans	THREE_PRIME_UTR_EXON_VARIANT	AFR
689	Disorder of skin and subcutaneous tissue NOS	dermatologic	rs581342	LMNA	1	156095466	T	C	C	0.987299	0.0216465	0.946288	1.03009	0.554863	0.982827	1	11282	100513	0.090245	2.6355e-07	B2_trans	CODING_TRANSCRIPT_INTRON_VARIANT	AFR
750.2	Lower gastrointestinal congenital anomalies	congenital anomalies	rs8080583	KANSL1	17	44162597	C	A	A	1.06176	0.101481	0.870249	1.2954	0.554863	0.982827	1	840	115599	-0.12662	2.0785e-08	A2_Trans	CODING_TRANSCRIPT_INTRON_VARIANT	AFR
747.2	Congenital anomalies of peripheral vascular system	congenital anomalies	rs3746539	PTPRT	20	40702071	G	A	A	0.940345	0.104167	0.766691	1.15333	0.554872	0.982827	1	522	115855	0.05405	1.7723e-06	B2_trans	THREE_PRIME_UTR_EXON_VARIANT	AFR
724.8	Other symptoms referable to back	musculoskeletal	rs495828	ABO	9	136154867	G	T	T	1.03257	0.0542785	0.92836	1.14847	0.554889	0.982827	1	4056	111157	-0.13432	6.5649e-10	A2_Trans	UPSTREAM_GENE_VARIANT	AFR
295	Schizophrenia and other psychotic disorders	mental disorders	rs77534576	DLX4	17	47940666	C	T	T	1.06171	0.10141	0.87033	1.29516	0.554891	0.982827	1	3664	102155	0.20794	1.7585e-10	B2_trans	INTERGENIC_VARIANT	AFR
250.1	Type 1 diabetes	endocrine/metabolic	rs67579710	THBS3	1	155173527	G	A	A	0.986955	0.0222396	0.944859	1.03093	0.5549	0.982827	1	5574	105059	-0.10348	1.0252e-09	B2_trans	CODING_TRANSCRIPT_INTRON_VARIANT	AFR
681.2	Cellulitis and abscess of face/neck	dermatologic	rs77534576	DLX4	17	47940666	C	T	T	0.826732	0.322268	0.439592	1.55482	0.554908	0.982827	1	2427	113089	0.20794	1.7585e-10	B2_trans	INTERGENIC_VARIANT	AFR
440.2	Atherosclerosis of the extremities	circulatory system	rs7671107	LOC101929161	4	25449225	G	A	A	1.01572	0.0264212	0.964461	1.06971	0.554921	0.982827	1	3339	109494	-0.064456	1.0803e-06	B2_trans	INTERGENIC_VARIANT	AFR
295	Schizophrenia and other psychotic disorders	mental disorders	rs7605877	FOXI3	2	88559025	T	C	C	1.00885	0.0149234	0.979769	1.03879	0.554922	0.982827	1	3664	102155	-0.071053	3.3369e-06	B2_trans	INTERGENIC_VARIANT	AFR
963	Poisoning by primarily systemic agents	injuries & poisonings	rs581342	LMNA	1	156095466	T	C	C	0.958666	0.0714986	0.833312	1.10288	0.554926	0.982827	1	840	115406	0.090245	2.6355e-07	B2_trans	CODING_TRANSCRIPT_INTRON_VARIANT	AFR
710.19	Unspecified osteomyelitis	musculoskeletal	rs10086829	COL14A1	8	121149129	G	A	A	0.971128	0.0496225	0.881126	1.07032	0.554927	0.982827	1	897	113952	-0.097352	3.8599e-06	A2_Trans	FIVE_PRIME_UTR_INTRON_VARIANT	AFR
415.1	Acute pulmonary heart disease	circulatory system	rs12660421	FOXP4-AS1	6	41488378	G	A	A	1.03074	0.051279	0.932178	1.13972	0.554938	0.982827	1	967	112512	0.35506	1.1424e-09	A2_Trans	DOWNSTREAM_GENE_VARIANT	AFR
365.11	Primary open angle glaucoma	sense organs	rs9896243	NSF	17	44826056	C	G	G	1.01299	0.021868	0.970494	1.05736	0.554948	0.982827	1	3027	101413	-0.13155	3.2234e-08	A2_Trans	CODING_TRANSCRIPT_INTRON_VARIANT	AFR
290	Delirium dementia and amnestic and other cognitive disorders	mental disorders	rs505922	ABO	9	136149229	T	C	C	0.988687	0.0192727	0.952037	1.02675	0.554966	0.982827	1	4514	105399	-0.099884	2.0889e-20	B2_trans	CODING_TRANSCRIPT_INTRON_VARIANT	AFR
1000	NA	NA	rs35705950	MUC5B	11	1241221	G	T	T	0.930925	0.121248	0.734021	1.18065	0.554969	0.982827	1	2250	112646	-0.11177	1.2224e-08	B2_trans,A2_Trans	UPSTREAM_GENE_VARIANT	AFR
560.3	Peritoneal or intestinal adhesions	digestive	rs13179014	SPEF2	5	35693227	A	C	C	1.08261	0.134466	0.831793	1.40907	0.55498	0.982827	1	253	116217	-0.061249	6.1057e-07	B2_trans	CODING_TRANSCRIPT_INTRON_VARIANT	AFR
204.2	Myeloid leukemia	neoplasms	rs6869036	MGAT1	5	180223327	C	T	T	0.835394	0.304673	0.459783	1.51785	0.554982	0.982827	1	127	116342	0.25536	1.7578e-06	A2_Trans	FIVE_PRIME_UTR_INTRON_VARIANT	AFR
535.8	Other specified gastritis	digestive	rs13179014	SPEF2	5	35693227	A	C	C	1.03914	0.0650344	0.914777	1.1804	0.554987	0.982827	1	3503	112277	-0.061249	6.1057e-07	B2_trans	CODING_TRANSCRIPT_INTRON_VARIANT	AFR
361.2	Retinoschisis and retinal cysts	sense organs	rs12567716	FOXD2	1	48197570	T	C	C	1.09655	0.156139	0.807463	1.48914	0.554989	0.982827	1	347	115927	-0.090753	1.4878e-06	B2_trans	INTERGENIC_VARIANT	AFR
270.32	Paraproteinemia	endocrine/metabolic	rs9577395	ATP11A	13	113534984	C	G	G	1.04024	0.0668299	0.91253	1.18582	0.554993	0.982827	1	474	114433	0.064829	8.6068e-07	B2_trans,A2_Trans	CODING_TRANSCRIPT_INTRON_VARIANT	AFR
473	Diseases of the larynx and vocal cords	respiratory	rs505922	ABO	9	136149229	T	C	C	0.986804	0.0225053	0.944222	1.03131	0.555013	0.982827	1	2915	109208	-0.099884	2.0889e-20	B2_trans	CODING_TRANSCRIPT_INTRON_VARIANT	AFR
596	Other disorders of bladder	genitourinary	rs7605877	FOXI3	2	88559025	T	C	C	1.01203	0.0202563	0.972636	1.05302	0.555017	0.982827	1	4944	106031	-0.071053	3.3369e-06	B2_trans	INTERGENIC_VARIANT	AFR
858	Complication of internal orthopedic device	injuries & poisonings	rs7960611	CLEC1A	12	10230416	G	A	A	0.976452	0.0403711	0.902167	1.05685	0.555018	0.982827	1	1374	113450	-0.1584	3.3086e-07	A2_Trans	CODING_TRANSCRIPT_INTRON_VARIANT	AFR
751.1	Congenital anomalies of genital organs	congenital anomalies	rs495828	ABO	9	136154867	G	T	T	0.937317	0.109674	0.756018	1.16209	0.555032	0.982827	1	1239	115058	-0.13432	6.5649e-10	A2_Trans	UPSTREAM_GENE_VARIANT	AFR
990	Effects radiation NOS	injuries & poisonings	rs12567716	FOXD2	1	48197570	T	C	C	1.04597	0.07614	0.900962	1.2143	0.555038	0.982827	1	1748	113179	-0.090753	1.4878e-06	B2_trans	INTERGENIC_VARIANT	AFR
441	Vascular insufficiency of intestine	circulatory system	rs732990	CIB4	2	26842146	C	G	G	0.938729	0.107131	0.76094	1.15806	0.55506	0.982827	1	407	116033	0.056389	5.6358e-07	B2_trans	CODING_TRANSCRIPT_INTRON_VARIANT	AFR
340.1	Migrain with aura	neurological	rs147812915	KAT7	17	47858295	C	T	T	1.13258	0.210952	0.749043	1.71251	0.555071	0.982827	1	1506	113868	0.23438	1.0943e-07	A2_Trans	INTERGENIC_VARIANT	AFR
411.2	Myocardial infarction	circulatory system	rs9461128	TMEM14B	6	10753875	T	C	C	0.988118	0.0202546	0.94966	1.02813	0.555085	0.982827	1	4120	105621	0.13046	3.4269e-06	B2_trans	CODING_TRANSCRIPT_INTRON_VARIANT	AFR
727.1	Synovitis and tenosynovitis	musculoskeletal	rs10774671	OAS1	12	113357193	G	A	A	0.988869	0.0189681	0.952781	1.02632	0.555114	0.982827	1	5436	105013	0.12569	3.6032e-11	A2_Trans	SPLICE_ACCEPTOR_VARIANT	AFR
681	Superficial cellulitis and abscess	dermatologic	rs9896243	NSF	17	44826056	C	G	G	0.989324	0.0181896	0.954675	1.02523	0.555122	0.982827	1	13351	85188	-0.13155	3.2234e-08	A2_Trans	CODING_TRANSCRIPT_INTRON_VARIANT	AFR
433.2	Occlusion of cerebral arteries	circulatory system	rs11234800	ME3	11	86479407	G	C	C	0.967017	0.0568368	0.865076	1.08097	0.555123	0.982827	1	2692	107388	-0.077173	3.0702e-06	B2_trans	INTERGENIC_VARIANT	AFR
599.8	Other symptoms involving urinary system	genitourinary	rs75505823	LRP1	12	57540956	G	T	T	1.10935	0.17586	0.785914	1.56588	0.555137	0.982827	1	4585	110009	-0.20852	3.0745e-06	A2_Trans	CODING_TRANSCRIPT_INTRON_VARIANT	AFR
038	Septicemia	infectious diseases	rs4830964	.	23	15515319	C	G	G	0.988569	0.0194844	0.951528	1.02705	0.555148	0.982827	1	3664	108035	0.046578	2.9701e-06	B2_trans	SEQUENCE_VARIANT	AFR
285	Other anemias	hematopoietic	rs10086829	COL14A1	8	121149129	G	A	A	0.991157	0.0150543	0.962339	1.02084	0.555158	0.982827	1	11681	75511	-0.097352	3.8599e-06	A2_Trans	FIVE_PRIME_UTR_INTRON_VARIANT	AFR
430.2	Intracerebral hemorrhage	circulatory system	rs467843	TRAPPC13	5	64945715	A	G	G	0.960501	0.0683024	0.840153	1.09809	0.555169	0.982827	1	426	115763	-0.089724	1.7259e-06	A2_Trans	CODING_TRANSCRIPT_INTRON_VARIANT	AFR
596	Other disorders of bladder	genitourinary	rs13050728	IFNAR2	21	34615210	T	C	C	1.01436	0.0241601	0.967442	1.06354	0.555213	0.982827	1	4944	106031	-0.10657	4.0686e-21	B2_trans,A2_Trans	CODING_TRANSCRIPT_INTRON_VARIANT	AFR
301.2	Antisocial/borderline personality disorder	mental disorders	rs1405655	NR1H2	19	50882619	T	C	C	0.983136	0.0288283	0.929127	1.04029	0.555217	0.982827	1	1705	112262	0.075181	1.1208e-11	B2_trans,A2_Trans	CODING_TRANSCRIPT_INTRON_VARIANT	AFR
537.1	Lesions of stomach and duodenum	digestive	rs7560588	BCL11A	2	60727416	G	A	A	1.0764	0.1248	0.842841	1.37469	0.555224	0.982827	1	422	115946	-0.12371	2.3396e-07	A2_Trans	CODING_TRANSCRIPT_INTRON_VARIANT	AFR
622	Polyp of female genital organs	genitourinary	rs3746539	PTPRT	20	40702071	G	A	A	0.948013	0.0904945	0.793936	1.13199	0.555227	0.982827	1	489	115787	0.05405	1.7723e-06	B2_trans	THREE_PRIME_UTR_EXON_VARIANT	AFR
586	Other disorders of the kidney and ureters	genitourinary	rs1405655	NR1H2	19	50882619	T	C	C	1.01016	0.0171333	0.9768	1.04466	0.555246	0.982827	1	8086	100315	0.075181	1.1208e-11	B2_trans,A2_Trans	CODING_TRANSCRIPT_INTRON_VARIANT	AFR
681.2	Cellulitis and abscess of face/neck	dermatologic	rs55654108	PDCL3P4	3	101425703	A	G	G	1.02908	0.0485897	0.935596	1.1319	0.555267	0.982827	1	2427	113089	-0.05662	1.0636e-06	B2_trans	INTERGENIC_VARIANT	AFR
738	Other acquired musculoskeletal deformity	musculoskeletal	rs8052423	SLC22A31	16	89269178	G	T	T	1.0249	0.0416903	0.944482	1.11216	0.55527	0.982827	1	3147	111666	0.13037	1.0019e-06	A2_Trans	UPSTREAM_GENE_VARIANT	AFR
217.1	Nevus, non-neoplastic	neoplasms	rs915823	TMPRSS2	21	42851454	A	C	C	1.05392	0.0890265	0.885171	1.25483	0.555275	0.982827	1	1982	114154	-0.066039	1.6687e-06	B2_trans	CODING_TRANSCRIPT_INTRON_VARIANT	AFR
754.2	Spondylolisthesis, congenital	congenital anomalies	rs9268576	HLA-DRA	6	32395641	T	C	C	0.927857	0.126945	0.723477	1.18997	0.555297	0.982827	1	451	115870	0.095134	9.9752e-07	B2_trans	INTERGENIC_VARIANT	AFR
508	Pulmonary collapse; interstitial and compensatory emphysema	respiratory	rs35705950	MUC5B	11	1241221	G	T	T	1.07561	0.123574	0.844245	1.37038	0.555303	0.982827	1	3997	111189	-0.11177	1.2224e-08	B2_trans,A2_Trans	UPSTREAM_GENE_VARIANT	AFR
300.8	Acute reaction to stress	mental disorders	rs9896243	NSF	17	44826056	C	G	G	0.964127	0.0619373	0.853912	1.08857	0.555307	0.982827	1	3103	112246	-0.13155	3.2234e-08	A2_Trans	CODING_TRANSCRIPT_INTRON_VARIANT	AFR
454.1	Varicose veins of lower extremity	circulatory system	rs12809318	FBRSL1	12	133140840	T	C	C	1.01978	0.0332086	0.955519	1.08836	0.555308	0.982827	1	2182	111891	-0.062781	9.5289e-09	B2_trans	CODING_TRANSCRIPT_INTRON_VARIANT	AFR
726.2	Synoviopathy	musculoskeletal	rs11702230	LOC101928126	21	35377591	C	T	T	0.908636	0.162444	0.660872	1.24929	0.555318	0.982827	1	1894	113829	0.099731	3.223e-09	B2_trans	INTERGENIC_VARIANT	AFR
198.6	Secondary malignancy of bone	neoplasms	rs9497053	UTRN	6	145026256	G	A	A	0.975081	0.0427838	0.896651	1.06037	0.55532	0.982827	1	450	114968	-0.064841	1.0064e-06	B2_trans	CODING_TRANSCRIPT_INTRON_VARIANT	AFR
384	Other disorders of tympanic membrane	sense organs	rs622568	SEC61G	7	54647894	A	C	C	0.955933	0.0764104	0.822975	1.11037	0.555321	0.982827	1	583	115708	0.11965	2.6006e-06	A2_Trans	INTERGENIC_VARIANT	AFR
681.7	Cellulitis and abscess of trunk	dermatologic	rs1250993	LOC101929525	10	81399565	C	G	G	0.978474	0.0368969	0.910212	1.05185	0.555331	0.982827	1	3297	111137	0.12403	5.3767e-08	A2_Trans	INTERGENIC_VARIANT	AFR
695.7	Prurigo and Lichen	dermatologic	rs12660421	FOXP4-AS1	6	41488378	G	A	A	1.02947	0.0492411	0.934756	1.13377	0.555343	0.982827	1	3374	109839	0.35506	1.1424e-09	A2_Trans	DOWNSTREAM_GENE_VARIANT	AFR
613	Other nonmalignant breast conditions	genitourinary	rs12567716	FOXD2	1	48197570	T	C	C	1.03887	0.0646537	0.915221	1.17921	0.55536	0.982827	1	3242	110666	-0.090753	1.4878e-06	B2_trans	INTERGENIC_VARIANT	AFR
151	Cancer of stomach	neoplasms	rs12809318	FBRSL1	12	133140840	T	C	C	0.953877	0.0800698	0.815336	1.11596	0.55536	0.982827	1	183	116056	-0.062781	9.5289e-09	B2_trans	CODING_TRANSCRIPT_INTRON_VARIANT	AFR
696.4	Psoriasis	dermatologic	rs77534576	DLX4	17	47940666	C	T	T	1.15094	0.238372	0.721355	1.83635	0.555366	0.982827	1	958	114155	0.20794	1.7585e-10	B2_trans	INTERGENIC_VARIANT	AFR
279	Disorders involving the immune mechanism	endocrine/metabolic	rs72655853	SBSPON	8	73985608	A	G	G	0.809511	0.358338	0.401056	1.63396	0.555368	0.982827	1	540	115811	0.22523	8.3915e-07	A2_Trans	CODING_TRANSCRIPT_INTRON_VARIANT	AFR
580.1	Glomerulonephritis	genitourinary	rs505922	ABO	9	136149229	T	C	C	1.03289	0.054869	0.927573	1.15016	0.555373	0.982827	1	559	115388	-0.099884	2.0889e-20	B2_trans	CODING_TRANSCRIPT_INTRON_VARIANT	AFR
474	Acute and chronic tonsillitis	respiratory	rs55654108	PDCL3P4	3	101425703	A	G	G	1.02658	0.0444916	0.940856	1.12012	0.555395	0.982827	1	2286	112994	-0.05662	1.0636e-06	B2_trans	INTERGENIC_VARIANT	AFR
585.2	Renal failure NOS	genitourinary	rs7605877	FOXI3	2	88559025	T	C	C	0.984298	0.0268387	0.933859	1.03746	0.5554	0.982827	1	2635	110920	-0.071053	3.3369e-06	B2_trans	INTERGENIC_VARIANT	AFR
453	Chronic venous hypertension	circulatory system	rs11234800	ME3	11	86479407	G	C	C	0.900552	0.177633	0.635781	1.27559	0.555402	0.982827	1	398	115668	-0.077173	3.0702e-06	B2_trans	INTERGENIC_VARIANT	AFR
348.8	Encephalopathy, not elsewhere classified	neurological	rs12660421	FOXP4-AS1	6	41488378	G	A	A	1.04281	0.0710865	0.907185	1.19871	0.555409	0.982827	1	1906	113138	0.35506	1.1424e-09	A2_Trans	DOWNSTREAM_GENE_VARIANT	AFR
395.3	Nonrheumatic tricuspid valve disorders	circulatory system	rs7089827	TFAM	10	60157611	C	T	T	1.05212	0.0861656	0.888631	1.24569	0.555417	0.982827	1	1548	114782	-0.14471	2.0338e-06	A2_Trans	THREE_PRIME_UTR_EXON_VARIANT	AFR
433.2	Occlusion of cerebral arteries	circulatory system	rs67579710	THBS3	1	155173527	G	A	A	0.987458	0.0214038	0.946891	1.02976	0.555419	0.982827	1	2692	107388	-0.10348	1.0252e-09	B2_trans	CODING_TRANSCRIPT_INTRON_VARIANT	AFR
172	Skin cancer	neoplasms	rs67959919	LZTFL1	3	45871908	G	A	A	1.12395	0.19817	0.762194	1.65741	0.555421	0.982827	1	1197	114655	0.59355	1.6043e-80	A2_Trans	CODING_TRANSCRIPT_INTRON_VARIANT	AFR
793.2	NA	NA	rs147812915	KAT7	17	47858295	C	T	T	1.14391	0.228022	0.731642	1.78848	0.55543	0.982827	1	4337	111211	0.23438	1.0943e-07	A2_Trans	INTERGENIC_VARIANT	AFR
352.2	Facial nerve disorders [CN7]	neurological	rs61667602	CRHR1	17	43785349	T	C	C	1.04487	0.0744356	0.903028	1.20898	0.555441	0.982827	1	862	114703	-0.093554	9.1279e-12	B2_trans	FIVE_PRIME_UTR_INTRON_VARIANT	AFR
250.25	Diabetes type 2 with peripheral circulatory disorders	endocrine/metabolic	rs60305836	CDH8	16	61709381	A	C	C	1.02191	0.0367526	0.950883	1.09823	0.555455	0.982827	1	2320	111978	0.086719	1.1846e-06	B2_trans	CODING_TRANSCRIPT_INTRON_VARIANT	AFR
622	Polyp of female genital organs	genitourinary	rs5023077	FBRSL1	12	133141973	T	C	C	1.05601	0.092434	0.881025	1.26575	0.555467	0.982827	1	489	115787	-0.090901	1.5172e-06	A2_Trans	CODING_TRANSCRIPT_INTRON_VARIANT	AFR
562	Diverticulosis and diverticulitis	digestive	rs5023077	FBRSL1	12	133141973	T	C	C	0.988997	0.018765	0.953284	1.02605	0.55547	0.982827	1	12169	94047	-0.090901	1.5172e-06	A2_Trans	CODING_TRANSCRIPT_INTRON_VARIANT	AFR
010	Tuberculosis	infectious diseases	rs7560588	BCL11A	2	60727416	G	A	A	1.03794	0.0631552	0.917092	1.1747	0.555481	0.982827	1	1844	113602	-0.12371	2.3396e-07	A2_Trans	CODING_TRANSCRIPT_INTRON_VARIANT	AFR
716.1	Unspecified polyarthropathy or polyarthritis	musculoskeletal	rs35508621	LZTFL1	3	45880481	T	C	C	0.784144	0.412443	0.349401	1.75982	0.555482	0.982827	1	472	115882	0.38931	6.0917e-89	B2_trans	CODING_TRANSCRIPT_INTRON_VARIANT	AFR
613.9	Breast disorder NOS	genitourinary	rs13050728	IFNAR2	21	34615210	T	C	C	1.05467	0.0902909	0.883614	1.25885	0.555484	0.982827	1	933	115344	-0.10657	4.0686e-21	B2_trans,A2_Trans	CODING_TRANSCRIPT_INTRON_VARIANT	AFR
735.21	Hammer toe (acquired)	musculoskeletal	rs60305836	CDH8	16	61709381	A	C	C	0.987254	0.0217591	0.946035	1.03027	0.55549	0.982827	1	3970	105464	0.086719	1.1846e-06	B2_trans	CODING_TRANSCRIPT_INTRON_VARIANT	AFR
747.2	Congenital anomalies of peripheral vascular system	congenital anomalies	rs117169628	SLC22A31	16	89262657	G	A	A	0.837298	0.301215	0.463965	1.51103	0.555505	0.982827	1	522	115855	0.081201	5.77e-07	B2_trans	SYNONYMOUS_VARIANT	AFR
362.6	Peripheral retinal degenerations	sense organs	rs8080583	KANSL1	17	44162597	C	A	A	1.01734	0.0291677	0.960815	1.0772	0.555523	0.982827	1	2495	111261	-0.12662	2.0785e-08	A2_Trans	CODING_TRANSCRIPT_INTRON_VARIANT	AFR
286.2	Encounter for long-term (current) use of anticoagulants	hematopoietic	rs1453205	LOC101928196	2	19901073	C	T	T	0.989284	0.0182754	0.954476	1.02536	0.555525	0.982827	1	2257	107206	0.096992	3.6368e-06	A2_Trans	INTERGENIC_VARIANT	AFR
282	Hereditary hemolytic anemias	hematopoietic	rs11234800	ME3	11	86479407	G	C	C	1.05227	0.0864217	0.888307	1.24649	0.555525	0.982827	1	1674	112285	-0.077173	3.0702e-06	B2_trans	INTERGENIC_VARIANT	AFR
574	Cholelithiasis and cholecystitis	digestive	rs62200027	CASC20	20	6469515	G	A	A	0.979552	0.035048	0.914523	1.0492	0.555539	0.982827	1	2143	110495	-0.053006	3.3456e-06	B2_trans,A2_Trans	NON_CODING_TRANSCRIPT_INTRON_VARIANT	AFR
427.3	Other specified cardiac dysrhythmias	circulatory system	rs915823	TMPRSS2	21	42851454	A	C	C	0.985777	0.0243025	0.939923	1.03387	0.555554	0.982827	1	10464	97864	-0.066039	1.6687e-06	B2_trans	CODING_TRANSCRIPT_INTRON_VARIANT	AFR
508	Pulmonary collapse; interstitial and compensatory emphysema	respiratory	rs12660421	FOXP4-AS1	6	41488378	G	A	A	1.04466	0.0741226	0.903402	1.208	0.55557	0.982827	1	3997	111189	0.35506	1.1424e-09	A2_Trans	DOWNSTREAM_GENE_VARIANT	AFR
411.8	Other chronic ischemic heart disease, unspecified	circulatory system	rs3746539	PTPRT	20	40702071	G	A	A	1.01131	0.0190827	0.974185	1.04985	0.555583	0.982827	1	4940	101335	0.05405	1.7723e-06	B2_trans	THREE_PRIME_UTR_EXON_VARIANT	AFR
433.21	Cerebral artery occlusion, with cerebral infarction	circulatory system	rs78313563	ESS2	22	19136365	G	A	A	0.966488	0.0578364	0.862911	1.0825	0.555615	0.982827	1	2573	107590	0.40873	6.5914e-07	A2_Trans	UPSTREAM_GENE_VARIANT	AFR
281.13	Folate-deficiency anemia	hematopoietic	rs72711165	TMEM65	8	125336564	T	C	C	0.876989	0.222716	0.566785	1.35697	0.555616	0.982827	1	519	115781	0.18279	6.0907e-07	B2_trans	CODING_TRANSCRIPT_INTRON_VARIANT	AFR
739	Contracture of joint	musculoskeletal	rs72711165	TMEM65	8	125336564	T	C	C	0.913532	0.153448	0.676252	1.23407	0.555616	0.982827	1	1106	114799	0.18279	6.0907e-07	B2_trans	CODING_TRANSCRIPT_INTRON_VARIANT	AFR
428.1	Congestive heart failure (CHF) NOS	circulatory system	rs72711165	TMEM65	8	125336564	T	C	C	1.02587	0.0433337	0.942336	1.1168	0.555618	0.982827	1	4613	102130	0.18279	6.0907e-07	B2_trans	CODING_TRANSCRIPT_INTRON_VARIANT	AFR
270.2	Disorders of amino-acid metabolism	endocrine/metabolic	rs7089827	TFAM	10	60157611	C	T	T	1.03986	0.066321	0.913108	1.18421	0.555636	0.982827	1	1158	114941	-0.14471	2.0338e-06	A2_Trans	THREE_PRIME_UTR_EXON_VARIANT	AFR
979	Adverse drug events and drug allergies	injuries & poisonings	rs35705950	MUC5B	11	1241221	G	T	T	0.939913	0.105149	0.764865	1.15502	0.55564	0.982827	1	5572	108748	-0.11177	1.2224e-08	B2_trans,A2_Trans	UPSTREAM_GENE_VARIANT	AFR
556.11	Angiodysplasia of intestine (without mention of hemorrhage)	digestive	rs4830964	.	23	15515319	C	G	G	1.05815	0.0959144	0.876811	1.277	0.55564	0.982827	1	514	115951	0.046578	2.9701e-06	B2_trans	SEQUENCE_VARIANT	AFR
350	Abnormal movement	neurological	rs2277732	DPP9	19	4723670	C	A	A	1.01081	0.018252	0.975293	1.04763	0.555656	0.982827	1	13720	83426	0.11697	6.1912e-22	B2_trans,A2_Trans	FIVE_PRIME_UTR_INTRON_VARIANT	AFR
379	Other disorders of eye	sense organs	rs7579014	BCL11A	2	60707894	G	A	A	0.991047	0.0152604	0.961844	1.02114	0.555661	0.982827	1	10482	94027	-0.05629	1.2614e-06	B2_trans	CODING_TRANSCRIPT_INTRON_VARIANT	AFR
350.3	Lack of coordination	neurological	rs67579710	THBS3	1	155173527	G	A	A	0.968476	0.0543637	0.870591	1.07737	0.555719	0.982876	1	1667	114035	-0.10348	1.0252e-09	B2_trans	CODING_TRANSCRIPT_INTRON_VARIANT	AFR
416	Cardiomegaly	circulatory system	rs7671107	LOC101929161	4	25449225	G	A	A	1.01711	0.0287869	0.961309	1.07614	0.555719	0.982876	1	6070	107411	-0.064456	1.0803e-06	B2_trans	INTERGENIC_VARIANT	AFR
524.3	Anomalies of tooth position/malocclusion	digestive	rs10086829	COL14A1	8	121149129	G	A	A	1.0334	0.0557655	0.926407	1.15276	0.555726	0.982876	1	2632	112553	-0.097352	3.8599e-06	A2_Trans	FIVE_PRIME_UTR_INTRON_VARIANT	AFR
071.1	HIV infection, symptomatic	infectious diseases	rs60869999	MYO1C	17	1390948	A	T	T	0.976452	0.0404463	0.902034	1.05701	0.555752	0.982876	1	264	113221	0.059541	2.9039e-06	B2_trans	CODING_TRANSCRIPT_INTRON_VARIANT	AFR
907	Injuries to the nervous system	injuries & poisonings	rs7560588	BCL11A	2	60727416	G	A	A	1.03404	0.0568134	0.925075	1.15584	0.555759	0.982876	1	2261	112901	-0.12371	2.3396e-07	A2_Trans	CODING_TRANSCRIPT_INTRON_VARIANT	AFR
771.2	Cramp of limb	symptoms	rs12809318	FBRSL1	12	133140840	T	C	C	1.03088	0.05162	0.931684	1.14064	0.55576	0.982876	1	2996	112615	-0.062781	9.5289e-09	B2_trans	CODING_TRANSCRIPT_INTRON_VARIANT	AFR
250.21	Type 2 diabetes with ketoacidosis	endocrine/metabolic	rs4830964	.	23	15515319	C	G	G	1.02932	0.0490582	0.934962	1.13321	0.555764	0.982876	1	772	115113	0.046578	2.9701e-06	B2_trans	SEQUENCE_VARIANT	AFR
571.8	Liver abscess and sequelae of chronic liver disease	digestive	rs12259804	PLEKHS1	10	115573378	T	C	C	1.15982	0.251674	0.708215	1.8994	0.555786	0.982895	1	988	114755	-0.27547	4.8674e-08	A2_Trans	INTERGENIC_VARIANT	AFR
313	Pervasive developmental disorders	mental disorders	rs10086829	COL14A1	8	121149129	G	A	A	0.965406	0.0597638	0.858695	1.08538	0.555803	0.982897	1	779	114620	-0.097352	3.8599e-06	A2_Trans	FIVE_PRIME_UTR_INTRON_VARIANT	AFR
613	Other nonmalignant breast conditions	genitourinary	rs467843	TRAPPC13	5	64945715	A	G	G	1.01815	0.0305388	0.958999	1.08095	0.555813	0.982897	1	3242	110666	-0.089724	1.7259e-06	A2_Trans	CODING_TRANSCRIPT_INTRON_VARIANT	AFR
368.1	Amblyopia	sense organs	rs7960611	CLEC1A	12	10230416	G	A	A	1.03389	0.0565761	0.925371	1.15513	0.555825	0.982897	1	803	114909	-0.1584	3.3086e-07	A2_Trans	CODING_TRANSCRIPT_INTRON_VARIANT	AFR
457	Encounter for long-term (current) use of anticoagulants, antithrombotics, aspirin	circulatory system	rs8080583	KANSL1	17	44162597	C	A	A	0.978677	0.0365905	0.910948	1.05144	0.55583	0.982897	1	3321	111488	-0.12662	2.0785e-08	A2_Trans	CODING_TRANSCRIPT_INTRON_VARIANT	AFR
242	Thyrotoxicosis with or without goiter	endocrine/metabolic	rs60305836	CDH8	16	61709381	A	C	C	0.97863	0.0366745	0.910754	1.05156	0.555847	0.982908	1	1361	112875	0.086719	1.1846e-06	B2_trans	CODING_TRANSCRIPT_INTRON_VARIANT	AFR
745	Pain in joint	musculoskeletal	rs12259804	PLEKHS1	10	115573378	T	C	C	1.03876	0.0645644	0.915285	1.17888	0.55591	0.982999	1	11941	23256	-0.27547	4.8674e-08	A2_Trans	INTERGENIC_VARIANT	AFR
353.1	Nerve plexus lesions	neurological	rs12567716	FOXD2	1	48197570	T	C	C	1.10914	0.175898	0.785711	1.56572	0.555921	0.982999	1	480	115879	-0.090753	1.4878e-06	B2_trans	INTERGENIC_VARIANT	AFR
427.2	Atrial fibrillation and flutter	circulatory system	rs8080583	KANSL1	17	44162597	C	A	A	1.01075	0.0181506	0.975421	1.04735	0.555951	0.982999	1	2935	105422	-0.12662	2.0785e-08	A2_Trans	CODING_TRANSCRIPT_INTRON_VARIANT	AFR
216	Benign neoplasm of skin	neoplasms	rs55654108	PDCL3P4	3	101425703	A	G	G	0.983865	0.0276244	0.932012	1.0386	0.555959	0.982999	1	7173	105759	-0.05662	1.0636e-06	B2_trans	INTERGENIC_VARIANT	AFR
960.2	Allergy/adverse effect of penicillin	injuries & poisonings	rs1250993	LOC101929525	10	81399565	C	G	G	1.04978	0.0824956	0.893051	1.23401	0.555966	0.982999	1	935	115295	0.12403	5.3767e-08	A2_Trans	INTERGENIC_VARIANT	AFR
525.1	Loss of teeth or edentulism	digestive	rs2277732	DPP9	19	4723670	C	A	A	0.989782	0.0174428	0.956515	1.0242	0.555969	0.982999	1	6366	89115	0.11697	6.1912e-22	B2_trans,A2_Trans	FIVE_PRIME_UTR_INTRON_VARIANT	AFR
292.3	Memory loss	mental disorders	rs8080583	KANSL1	17	44162597	C	A	A	1.01814	0.0305226	0.959013	1.0809	0.555974	0.982999	1	3127	110882	-0.12662	2.0785e-08	A2_Trans	CODING_TRANSCRIPT_INTRON_VARIANT	AFR
580.32	Nephritis and nephropathy with pathological lesion	genitourinary	rs35154152	THBS3	1	155172725	T	C	C	0.960873	0.0677887	0.841325	1.09741	0.556002	0.983003	1	832	115223	-0.20528	2.3574e-11	A2_Trans	SYNONYMOUS_VARIANT	AFR
465.4	Acute laryngitis and tracheitis	respiratory	rs111783124	LOC101928126	21	35362848	G	A	A	1.17072	0.267702	0.692762	1.97843	0.556007	0.983003	1	1271	115182	0.13532	2.1558e-07	A2_Trans	INTERGENIC_VARIANT	AFR
596	Other disorders of bladder	genitourinary	rs60305836	CDH8	16	61709381	A	C	C	1.01441	0.0242932	0.967238	1.06387	0.556019	0.983003	1	4944	106031	0.086719	1.1846e-06	B2_trans	CODING_TRANSCRIPT_INTRON_VARIANT	AFR
395.2	Nonrheumatic aortic valve disorders	circulatory system	rs12259804	PLEKHS1	10	115573378	T	C	C	1.11124	0.179157	0.782184	1.57872	0.55604	0.983003	1	2096	112490	-0.27547	4.8674e-08	A2_Trans	INTERGENIC_VARIANT	AFR
550.6	Incisional hernia	digestive	rs60869999	MYO1C	17	1390948	A	T	T	1.04736	0.0785967	0.897829	1.22179	0.556053	0.983003	1	482	115425	0.059541	2.9039e-06	B2_trans	CODING_TRANSCRIPT_INTRON_VARIANT	AFR
624	Symptoms involving female genital tract	genitourinary	rs72655853	SBSPON	8	73985608	A	G	G	1.18757	0.292041	0.670001	2.10497	0.556089	0.983003	1	1035	115251	0.22523	8.3915e-07	A2_Trans	CODING_TRANSCRIPT_INTRON_VARIANT	AFR
292.2	Mild cognitive impairment	mental disorders	rs1878527	ANKRD30BL	2	133056313	T	C	C	0.981331	0.0320142	0.921648	1.04488	0.556095	0.983003	1	2573	110680	-0.077457	2.0215e-06	B2_trans	INTERGENIC_VARIANT	AFR
735	Acquired foot deformities	musculoskeletal	rs9577395	ATP11A	13	113534984	C	G	G	1.012	0.0202722	0.972583	1.05302	0.556102	0.983003	1	9402	81786	0.064829	8.6068e-07	B2_trans,A2_Trans	CODING_TRANSCRIPT_INTRON_VARIANT	AFR
710.19	Unspecified osteomyelitis	musculoskeletal	rs35154152	THBS3	1	155172725	T	C	C	0.976948	0.0396195	0.903956	1.05583	0.556105	0.983003	1	897	113952	-0.20528	2.3574e-11	A2_Trans	SYNONYMOUS_VARIANT	AFR
528.3	Cellulitis and abscess of oral soft tissues	digestive	rs77534576	DLX4	17	47940666	C	T	T	1.25232	0.382246	0.592036	2.64902	0.556111	0.983003	1	2290	113768	0.20794	1.7585e-10	B2_trans	INTERGENIC_VARIANT	AFR
735	Acquired foot deformities	musculoskeletal	rs11085727	TYK2	19	10466123	C	T	T	0.990393	0.0164004	0.959064	1.02275	0.556134	0.983003	1	9402	81786	0.17253	2.3333e-18	A2_Trans,B2_trans	CODING_TRANSCRIPT_INTRON_VARIANT	AFR
720.1	Spinal stenosis of lumbar region	musculoskeletal	rs9497053	UTRN	6	145026256	G	A	A	0.989019	0.0187598	0.953314	1.02606	0.556136	0.983003	1	4177	105633	-0.064841	1.0064e-06	B2_trans	CODING_TRANSCRIPT_INTRON_VARIANT	AFR
556	Ulceration of the lower GI tract	digestive	rs2277732	DPP9	19	4723670	C	A	A	1.06153	0.101452	0.870115	1.29506	0.55614	0.983003	1	1095	115102	0.11697	6.1912e-22	B2_trans,A2_Trans	FIVE_PRIME_UTR_INTRON_VARIANT	AFR
638	NA	NA	rs13050728	IFNAR2	21	34615210	T	C	C	0.932496	0.118749	0.73887	1.17686	0.556161	0.983003	1	140	116295	-0.10657	4.0686e-21	B2_trans,A2_Trans	CODING_TRANSCRIPT_INTRON_VARIANT	AFR
586.2	Cyst of kidney, acquired	genitourinary	rs117169628	SLC22A31	16	89262657	G	A	A	0.948075	0.0906008	0.793822	1.1323	0.556172	0.983003	1	3772	110036	0.081201	5.77e-07	B2_trans	SYNONYMOUS_VARIANT	AFR
362	Other retinal disorders	sense organs	rs721917	SFTPD	10	81706324	A	G	G	0.993039	0.0118686	0.970206	1.01641	0.556173	0.983003	1	10636	87061	0.055247	2.0819e-07	B2_trans	SYNONYMOUS_VARIANT	AFR
590	Pyelonephritis	genitourinary	rs9896243	NSF	17	44826056	C	G	G	0.953715	0.080524	0.814472	1.11676	0.556179	0.983003	1	1232	114662	-0.13155	3.2234e-08	A2_Trans	CODING_TRANSCRIPT_INTRON_VARIANT	AFR
599.4	Urinary incontinence	genitourinary	rs67579710	THBS3	1	155173527	G	A	A	0.988184	0.0201964	0.949832	1.02809	0.556183	0.983003	1	5549	103477	-0.10348	1.0252e-09	B2_trans	CODING_TRANSCRIPT_INTRON_VARIANT	AFR
555	Inflammatory bowel disease and other gastroenteritis and colitis	digestive	rs12567716	FOXD2	1	48197570	T	C	C	0.944649	0.0967579	0.781466	1.14191	0.556195	0.983003	1	1176	114326	-0.090753	1.4878e-06	B2_trans	INTERGENIC_VARIANT	AFR
153.2	Colon cancer	neoplasms	rs1878527	ANKRD30BL	2	133056313	T	C	C	1.02551	0.0428117	0.942976	1.11528	0.556197	0.983003	1	1067	113703	-0.077457	2.0215e-06	B2_trans	INTERGENIC_VARIANT	AFR
312.3	Impulse control disorder	mental disorders	rs7671107	LOC101929161	4	25449225	G	A	A	1.02159	0.0362916	0.951445	1.0969	0.556202	0.983003	1	966	113733	-0.064456	1.0803e-06	B2_trans	INTERGENIC_VARIANT	AFR
771.2	Cramp of limb	symptoms	rs77534576	DLX4	17	47940666	C	T	T	1.18599	0.289872	0.671956	2.09325	0.556226	0.983023	1	2996	112615	0.20794	1.7585e-10	B2_trans	INTERGENIC_VARIANT	AFR
471	Nasal polyps	respiratory	rs67579710	THBS3	1	155173527	G	A	A	1.03448	0.0576001	0.92404	1.15811	0.556235	0.983023	1	806	115032	-0.10348	1.0252e-09	B2_trans	CODING_TRANSCRIPT_INTRON_VARIANT	AFR
599.1	Urinary obstruction	genitourinary	rs9461128	TMEM14B	6	10753875	T	C	C	1.03776	0.0629977	0.917223	1.17415	0.556256	0.983036	1	1405	114596	0.13046	3.4269e-06	B2_trans	CODING_TRANSCRIPT_INTRON_VARIANT	AFR
352.2	Facial nerve disorders [CN7]	neurological	rs10774679	OAS3	12	113374748	C	T	T	0.973257	0.0460692	0.889229	1.06523	0.556271	0.983036	1	862	114703	0.075824	4.6954e-12	B2_trans	UPSTREAM_GENE_VARIANT	AFR
286.2	Encounter for long-term (current) use of anticoagulants	hematopoietic	rs76073397	MIR548H2	16	11386452	T	C	C	0.957275	0.0742116	0.82769	1.10715	0.556275	0.983036	1	2257	107206	0.14454	9.6663e-07	A2_Trans,B2_trans	INTERGENIC_VARIANT	AFR
964	Poisoning by agents primarily affecting blood constituents	injuries & poisonings	rs1250993	LOC101929525	10	81399565	C	G	G	1.068	0.111811	0.85782	1.32967	0.556293	0.983041	1	692	115737	0.12403	5.3767e-08	A2_Trans	INTERGENIC_VARIANT	AFR
532	Dysphagia	digestive	rs60305836	CDH8	16	61709381	A	C	C	0.989491	0.0179567	0.955272	1.02494	0.556299	0.983041	1	6236	99183	0.086719	1.1846e-06	B2_trans	CODING_TRANSCRIPT_INTRON_VARIANT	AFR
516.1	Hemoptysis	respiratory	rs10774671	OAS1	12	113357193	G	A	A	0.9771	0.0393803	0.904521	1.0555	0.556358	0.983126	1	2002	113302	0.12569	3.6032e-11	A2_Trans	SPLICE_ACCEPTOR_VARIANT	AFR
474.2	Chronic tonsillitis and adenoiditis	respiratory	rs9367106	LOC100505711	6	41483390	G	C	C	1.0567	0.0937727	0.879294	1.26991	0.55641	0.983175	1	1006	114863	0.20225	3.4038e-11	B2_trans	INTERGENIC_VARIANT	AFR
600	Hyperplasia of prostate	genitourinary	rs2277732	DPP9	19	4723670	C	A	A	0.989731	0.0175488	0.956268	1.02437	0.556415	0.983175	1	9008	80085	0.11697	6.1912e-22	B2_trans,A2_Trans	FIVE_PRIME_UTR_INTRON_VARIANT	AFR
242.2	Toxic multinodular goiter	endocrine/metabolic	rs581342	LMNA	1	156095466	T	C	C	1.05828	0.0963034	0.876245	1.27812	0.556429	0.983175	1	241	116193	0.090245	2.6355e-07	B2_trans	CODING_TRANSCRIPT_INTRON_VARIANT	AFR
446	Polyarteritis nodosa and allied conditions	circulatory system	rs11085727	TYK2	19	10466123	C	T	T	0.934628	0.114948	0.746096	1.1708	0.556429	0.983175	1	439	115833	0.17253	2.3333e-18	A2_Trans,B2_trans	CODING_TRANSCRIPT_INTRON_VARIANT	AFR
362.9	Retinal edema	sense organs	rs77534576	DLX4	17	47940666	C	T	T	1.14865	0.235653	0.723767	1.82295	0.556469	0.983215	1	1754	113167	0.20794	1.7585e-10	B2_trans	INTERGENIC_VARIANT	AFR
1010.2	NA	NA	rs9268576	HLA-DRA	6	32395641	T	C	C	0.988693	0.019338	0.951921	1.02689	0.556499	0.983215	1	20092	76892	0.095134	9.9752e-07	B2_trans	INTERGENIC_VARIANT	AFR
600	Hyperplasia of prostate	genitourinary	rs8080583	KANSL1	17	44162597	C	A	A	0.992841	0.0122177	0.969349	1.0169	0.556501	0.983215	1	9008	80085	-0.12662	2.0785e-08	A2_Trans	CODING_TRANSCRIPT_INTRON_VARIANT	AFR
514	Abnormal findings examination of lungs	respiratory	rs12259804	PLEKHS1	10	115573378	T	C	C	0.939227	0.106624	0.762101	1.15752	0.556511	0.983215	1	7417	102171	-0.27547	4.8674e-08	A2_Trans	INTERGENIC_VARIANT	AFR
327.6	Circadian rhythm sleep disorder	neurological	rs60305836	CDH8	16	61709381	A	C	C	0.944042	0.0979294	0.779173	1.1438	0.55652	0.983215	1	863	115467	0.086719	1.1846e-06	B2_trans	CODING_TRANSCRIPT_INTRON_VARIANT	AFR
760	Back pain	symptoms	rs467843	TRAPPC13	5	64945715	A	G	G	1.00574	0.00974228	0.986723	1.02513	0.556526	0.983215	1	12730	38241	-0.089724	1.7259e-06	A2_Trans	CODING_TRANSCRIPT_INTRON_VARIANT	AFR
277.7	Dysmetabolic syndrome X	endocrine/metabolic	rs7089827	TFAM	10	60157611	C	T	T	0.970348	0.0511914	0.877714	1.07276	0.556527	0.983215	1	955	114726	-0.14471	2.0338e-06	A2_Trans	THREE_PRIME_UTR_EXON_VARIANT	AFR
800.2	Fracture of unspecified part of femur	injuries & poisonings	rs505922	ABO	9	136149229	T	C	C	0.959328	0.0706181	0.835328	1.10174	0.556543	0.983215	1	323	115904	-0.099884	2.0889e-20	B2_trans	CODING_TRANSCRIPT_INTRON_VARIANT	AFR
704.11	Alopecia Areata	dermatologic	rs10129899	LINC00637	14	104330432	C	A	A	0.949937	0.0873507	0.800463	1.12732	0.556549	0.983215	1	501	115613	-0.057002	2.1916e-06	B2_trans	INTERGENIC_VARIANT	AFR
244.2	Acquired hypothyroidism	endocrine/metabolic	rs2284028	NCF4	22	37265172	A	C	C	1.04236	0.0705663	0.907722	1.19698	0.556559	0.983215	1	803	115283	0.31271	4.1737e-06	A2_Trans	CODING_TRANSCRIPT_INTRON_VARIANT	AFR
807	Fracture of ribs	injuries & poisonings	rs72655853	SBSPON	8	73985608	A	G	G	0.894432	0.189759	0.616629	1.29739	0.556577	0.983228	1	1570	114091	0.22523	8.3915e-07	A2_Trans	CODING_TRANSCRIPT_INTRON_VARIANT	AFR
474	Acute and chronic tonsillitis	respiratory	rs7560588	BCL11A	2	60727416	G	A	A	1.03548	0.0593077	0.921848	1.16312	0.556609	0.983248	1	2286	112994	-0.12371	2.3396e-07	A2_Trans	CODING_TRANSCRIPT_INTRON_VARIANT	AFR
519.9	Symptoms involving respiratory system and other chest symptoms	respiratory	rs9268576	HLA-DRA	6	32395641	T	C	C	1.03307	0.0553387	0.926882	1.15142	0.55661	0.983248	1	3574	111393	0.095134	9.9752e-07	B2_trans	INTERGENIC_VARIANT	AFR
348	Other conditions of brain	neurological	rs61667602	CRHR1	17	43785349	T	C	C	0.968235	0.0549146	0.869435	1.07826	0.55664	0.983251	1	2330	112143	-0.093554	9.1279e-12	B2_trans	FIVE_PRIME_UTR_INTRON_VARIANT	AFR
362.31	Separation of retinal layers	sense organs	rs495828	ABO	9	136154867	G	T	T	0.943906	0.0982047	0.77864	1.14425	0.556642	0.983251	1	407	115804	-0.13432	6.5649e-10	A2_Trans	UPSTREAM_GENE_VARIANT	AFR
724.8	Other symptoms referable to back	musculoskeletal	rs622568	SEC61G	7	54647894	A	C	C	0.977215	0.0392101	0.904928	1.05528	0.556644	0.983251	1	4056	111157	0.11965	2.6006e-06	A2_Trans	INTERGENIC_VARIANT	AFR
727.4	Ganglion and cyst of synovium, tendon, and bursa	musculoskeletal	rs35154152	THBS3	1	155172725	T	C	C	1.01978	0.0333271	0.955299	1.08862	0.556684	0.983253	1	2650	111496	-0.20528	2.3574e-11	A2_Trans	SYNONYMOUS_VARIANT	AFR
172.22	Squamous cell carcinoma	neoplasms	rs721917	SFTPD	10	81706324	A	G	G	1.05721	0.0946592	0.878189	1.27273	0.556701	0.983253	1	216	116226	0.055247	2.0819e-07	B2_trans	SYNONYMOUS_VARIANT	AFR
740.2	Osteoarthrosis, generalized	musculoskeletal	rs495828	ABO	9	136154867	G	T	T	0.981212	0.0322741	0.921067	1.04528	0.556752	0.983253	1	4813	107481	-0.13432	6.5649e-10	A2_Trans	UPSTREAM_GENE_VARIANT	AFR
912	Insect bite	injuries & poisonings	rs7671107	LOC101929161	4	25449225	G	A	A	0.97218	0.0480105	0.884871	1.0681	0.556753	0.983253	1	4020	111521	-0.064456	1.0803e-06	B2_trans	INTERGENIC_VARIANT	AFR
594	Urinary calculus	genitourinary	rs72655853	SBSPON	8	73985608	A	G	G	0.952989	0.0819373	0.811601	1.11901	0.556753	0.983253	1	3430	107934	0.22523	8.3915e-07	A2_Trans	CODING_TRANSCRIPT_INTRON_VARIANT	AFR
610.8	Other specified benign mammary dysplasias	genitourinary	rs8052423	SLC22A31	16	89269178	G	T	T	0.933968	0.116247	0.743674	1.17296	0.556766	0.983253	1	421	115995	0.13037	1.0019e-06	A2_Trans	UPSTREAM_GENE_VARIANT	AFR
253.1	Pituitary hyperfunction	endocrine/metabolic	rs12259804	PLEKHS1	10	115573378	T	C	C	1.25088	0.380928	0.592883	2.63913	0.556779	0.983253	1	263	115989	-0.27547	4.8674e-08	A2_Trans	INTERGENIC_VARIANT	AFR
706	Diseases of sebaceous glands	dermatologic	rs732990	CIB4	2	26842146	C	G	G	1.00805	0.0136391	0.981456	1.03536	0.556801	0.983253	1	13565	86261	0.056389	5.6358e-07	B2_trans	CODING_TRANSCRIPT_INTRON_VARIANT	AFR
800.1	Fracture of neck of femur	injuries & poisonings	rs766826	ELF5	11	34528766	C	T	T	0.953832	0.0804433	0.814701	1.11672	0.556804	0.983253	1	330	115821	-0.082134	1.155e-11	B2_trans	CODING_TRANSCRIPT_INTRON_VARIANT	AFR
366.1	Nonsenile Cataract	sense organs	rs2924480	ELF5	11	34529831	T	C	C	1.04013	0.0669649	0.912196	1.18601	0.556805	0.983253	1	1610	114224	-0.11648	2.817e-07	A2_Trans	CODING_TRANSCRIPT_INTRON_VARIANT	AFR
565.1	Anal and rectal polyp	digestive	rs76073397	MIR548H2	16	11386452	T	C	C	0.863951	0.248888	0.530439	1.40716	0.55682	0.983253	1	3290	112712	0.14454	9.6663e-07	A2_Trans,B2_trans	INTERGENIC_VARIANT	AFR
627.4	Premenopausal menorrhagia	genitourinary	rs4830964	.	23	15515319	C	G	G	1.06936	0.114125	0.855025	1.33741	0.556821	0.983253	1	587	115798	0.046578	2.9701e-06	B2_trans	SEQUENCE_VARIANT	AFR
526.4	Temporomandibular joint disorders	digestive	rs35154152	THBS3	1	155172725	T	C	C	1.02497	0.0419692	0.944028	1.11284	0.556831	0.983253	1	3075	112014	-0.20528	2.3574e-11	A2_Trans	SYNONYMOUS_VARIANT	AFR
507	Pleurisy; pleural effusion	respiratory	rs13179014	SPEF2	5	35693227	A	C	C	0.979362	0.0354933	0.913548	1.04992	0.556835	0.983253	1	4076	109437	-0.061249	6.1057e-07	B2_trans	CODING_TRANSCRIPT_INTRON_VARIANT	AFR
872	Traumatic amputation	injuries & poisonings	rs10129899	LINC00637	14	104330432	C	A	A	1.03756	0.0627535	0.917481	1.17335	0.556835	0.983253	1	571	114990	-0.057002	2.1916e-06	B2_trans	INTERGENIC_VARIANT	AFR
395.1	Nonrheumatic mitral valve disorders	circulatory system	rs76073397	MIR548H2	16	11386452	T	C	C	0.927186	0.128675	0.720507	1.19315	0.556846	0.983253	1	3487	110802	0.14454	9.6663e-07	A2_Trans,B2_trans	INTERGENIC_VARIANT	AFR
564.8	NA	NA	rs3746539	PTPRT	20	40702071	G	A	A	1.02606	0.0437832	0.941679	1.11799	0.55686	0.983253	1	4454	110466	0.05405	1.7723e-06	B2_trans	THREE_PRIME_UTR_EXON_VARIANT	AFR
764	Sciatica	symptoms	rs117169628	SLC22A31	16	89262657	G	A	A	1.03524	0.0589435	0.922288	1.16202	0.556863	0.983253	1	7751	102410	0.081201	5.77e-07	B2_trans	SYNONYMOUS_VARIANT	AFR
977	Personal history of allergy to medicinal agents	injuries & poisonings	rs77534576	DLX4	17	47940666	C	T	T	1.36867	0.534199	0.480383	3.8995	0.556872	0.983253	1	859	115522	0.20794	1.7585e-10	B2_trans	INTERGENIC_VARIANT	AFR
575.2	Obstruction of bile duct	digestive	rs622568	SEC61G	7	54647894	A	C	C	0.947743	0.0913569	0.792369	1.13358	0.556873	0.983253	1	279	116124	0.11965	2.6006e-06	A2_Trans	INTERGENIC_VARIANT	AFR
524	Dentofacial anomalies, including malocclusion	digestive	rs7671107	LOC101929161	4	25449225	G	A	A	0.981464	0.0318466	0.922076	1.04468	0.556874	0.983253	1	4447	109613	-0.064456	1.0803e-06	B2_trans	INTERGENIC_VARIANT	AFR
618	Genital prolapse	genitourinary	rs77534576	DLX4	17	47940666	C	T	T	1.29459	0.439518	0.547031	3.06372	0.556908	0.983253	1	419	115824	0.20794	1.7585e-10	B2_trans	INTERGENIC_VARIANT	AFR
550.4	Umbilical hernia	digestive	rs10086829	COL14A1	8	121149129	G	A	A	0.976427	0.040609	0.901724	1.05732	0.556913	0.983253	1	1730	112202	-0.097352	3.8599e-06	A2_Trans	FIVE_PRIME_UTR_INTRON_VARIANT	AFR
414	Other forms of chronic heart disease	circulatory system	rs75505823	LRP1	12	57540956	G	T	T	1.07322	0.120291	0.847804	1.35856	0.556922	0.983253	1	4315	107941	-0.20852	3.0745e-06	A2_Trans	CODING_TRANSCRIPT_INTRON_VARIANT	AFR
244.1	Secondary hypothyroidism	endocrine/metabolic	rs915823	TMPRSS2	21	42851454	A	C	C	1.03479	0.0582117	0.92321	1.15985	0.556932	0.983253	1	507	114872	-0.066039	1.6687e-06	B2_trans	CODING_TRANSCRIPT_INTRON_VARIANT	AFR
530.3	Stricture and stenosis of esophagus	digestive	rs2924480	ELF5	11	34529831	T	C	C	1.0444	0.073965	0.903461	1.20734	0.556937	0.983253	1	1143	114846	-0.11648	2.817e-07	A2_Trans	CODING_TRANSCRIPT_INTRON_VARIANT	AFR
366.2	Senile cataract	sense organs	rs34488998	NKAIN3	8	63408372	G	A	A	1.03792	0.06337	0.916695	1.17519	0.556945	0.983253	1	13118	53841	0.1355	3.4644e-06	B2_trans	CODING_TRANSCRIPT_INTRON_VARIANT	AFR
350.3	Lack of coordination	neurological	rs76073397	MIR548H2	16	11386452	T	C	C	1.11492	0.185205	0.77553	1.60284	0.556947	0.983253	1	1667	114035	0.14454	9.6663e-07	A2_Trans,B2_trans	INTERGENIC_VARIANT	AFR
964.1	Anticoagulants causing adverse effects	injuries & poisonings	rs34488998	NKAIN3	8	63408372	G	A	A	0.656343	0.716881	0.161035	2.67511	0.556958	0.983254	1	614	115841	0.1355	3.4644e-06	B2_trans	CODING_TRANSCRIPT_INTRON_VARIANT	AFR
965	Poisoning by analgesics, antipyretics, and antirheumatics	injuries & poisonings	rs9367106	LOC100505711	6	41483390	G	C	C	0.911192	0.15835	0.66807	1.24279	0.55699	0.98329	1	915	115446	0.20225	3.4038e-11	B2_trans	INTERGENIC_VARIANT	AFR
276.1	Electrolyte imbalance	endocrine/metabolic	rs6869036	MGAT1	5	180223327	C	T	T	0.97993	0.0345207	0.915822	1.04853	0.557	0.98329	1	11379	88584	0.25536	1.7578e-06	A2_Trans	FIVE_PRIME_UTR_INTRON_VARIANT	AFR
1010.7	NA	NA	rs12567716	FOXD2	1	48197570	T	C	C	1.02195	0.0369776	0.950508	1.09877	0.557014	0.983295	1	4902	8368	-0.090753	1.4878e-06	B2_trans	INTERGENIC_VARIANT	AFR
198.2	Secondary malignancy of respiratory organs	neoplasms	rs9501257	HLA-DPB1	6	33055355	A	G	G	0.965793	0.0592703	0.859871	1.08476	0.557044	0.983312	1	408	115660	0.17269	4.1339e-08	A2_Trans	THREE_PRIME_UTR_EXON_VARIANT	AFR
1089	NA	NA	rs4830964	.	23	15515319	C	G	G	1.02108	0.0355269	0.952401	1.09472	0.557045	0.983312	1	398	114816	0.046578	2.9701e-06	B2_trans	SEQUENCE_VARIANT	AFR
747	Cardiac and circulatory congenital anomalies	congenital anomalies	rs77534576	DLX4	17	47940666	C	T	T	0.794947	0.390795	0.369567	1.70995	0.557061	0.983321	1	1521	114330	0.20794	1.7585e-10	B2_trans	INTERGENIC_VARIANT	AFR
599.7	Urethral discharge	genitourinary	rs10086829	COL14A1	8	121149129	G	A	A	0.92874	0.125901	0.725649	1.18867	0.557083	0.983323	1	1016	115377	-0.097352	3.8599e-06	A2_Trans	FIVE_PRIME_UTR_INTRON_VARIANT	AFR
362.6	Peripheral retinal degenerations	sense organs	rs76073397	MIR548H2	16	11386452	T	C	C	1.06649	0.109634	0.860274	1.32214	0.557087	0.983323	1	2495	111261	0.14454	9.6663e-07	A2_Trans,B2_trans	INTERGENIC_VARIANT	AFR
473.1	Chronic laryngitis	respiratory	rs5023077	FBRSL1	12	133141973	T	C	C	1.07267	0.119478	0.848725	1.35571	0.557095	0.983323	1	662	115776	-0.090901	1.5172e-06	A2_Trans	CODING_TRANSCRIPT_INTRON_VARIANT	AFR
705	Disorders of sweat glands	dermatologic	rs60305836	CDH8	16	61709381	A	C	C	0.974569	0.0438727	0.894269	1.06208	0.557105	0.983323	1	2367	112618	0.086719	1.1846e-06	B2_trans	CODING_TRANSCRIPT_INTRON_VARIANT	AFR
471	Nasal polyps	respiratory	rs467843	TRAPPC13	5	64945715	A	G	G	1.03107	0.0521196	0.930948	1.14197	0.557116	0.983323	1	806	115032	-0.089724	1.7259e-06	A2_Trans	CODING_TRANSCRIPT_INTRON_VARIANT	AFR
724.8	Other symptoms referable to back	musculoskeletal	rs7089827	TFAM	10	60157611	C	T	T	1.02497	0.0420076	0.94396	1.11293	0.557157	0.983355	1	4056	111157	-0.14471	2.0338e-06	A2_Trans	THREE_PRIME_UTR_EXON_VARIANT	AFR
687.1	Rash and other nonspecific skin eruption	dermatologic	rs12259804	PLEKHS1	10	115573378	T	C	C	1.05004	0.0831747	0.892087	1.23596	0.557174	0.983355	1	16284	89238	-0.27547	4.8674e-08	A2_Trans	INTERGENIC_VARIANT	AFR
242.2	Toxic multinodular goiter	endocrine/metabolic	rs35705950	MUC5B	11	1241221	G	T	T	0.810545	0.357808	0.401986	1.63435	0.557176	0.983355	1	241	116193	-0.11177	1.2224e-08	B2_trans,A2_Trans	UPSTREAM_GENE_VARIANT	AFR
706	Diseases of sebaceous glands	dermatologic	rs77534576	DLX4	17	47940666	C	T	T	1.05156	0.0856343	0.889079	1.24372	0.557177	0.983355	1	13565	86261	0.20794	1.7585e-10	B2_trans	INTERGENIC_VARIANT	AFR
289.5	Diseases of spleen	hematopoietic	rs147812915	KAT7	17	47858295	C	T	T	0.728608	0.539376	0.253149	2.09707	0.557197	0.983371	1	366	116023	0.23438	1.0943e-07	A2_Trans	INTERGENIC_VARIANT	AFR
149.4	Cancer of larynx	neoplasms	rs7560588	BCL11A	2	60727416	G	A	A	0.940682	0.104176	0.766951	1.15377	0.557212	0.983373	1	209	115992	-0.12371	2.3396e-07	A2_Trans	CODING_TRANSCRIPT_INTRON_VARIANT	AFR
550	Abdominal hernia	digestive	rs732990	CIB4	2	26842146	C	G	G	0.991156	0.0151363	0.962183	1.021	0.55726	0.983373	1	7533	96025	0.056389	5.6358e-07	B2_trans	CODING_TRANSCRIPT_INTRON_VARIANT	AFR
560.2	Impaction of intestine	digestive	rs505922	ABO	9	136149229	T	C	C	0.954153	0.0799633	0.815743	1.11605	0.557267	0.983373	1	994	115328	-0.099884	2.0889e-20	B2_trans	CODING_TRANSCRIPT_INTRON_VARIANT	AFR
743.2	Pathologic fracture	musculoskeletal	rs67959919	LZTFL1	3	45871908	G	A	A	0.856212	0.264502	0.509843	1.43789	0.557268	0.983373	1	1028	115036	0.59355	1.6043e-80	A2_Trans	CODING_TRANSCRIPT_INTRON_VARIANT	AFR
255	Disorders of adrenal glands	endocrine/metabolic	rs55654108	PDCL3P4	3	101425703	A	G	G	0.977434	0.0388906	0.905698	1.05485	0.55727	0.983373	1	1419	113388	-0.05662	1.0636e-06	B2_trans	INTERGENIC_VARIANT	AFR
292.3	Memory loss	mental disorders	rs35508621	LZTFL1	3	45880481	T	C	C	0.927405	0.128414	0.721046	1.19282	0.557277	0.983373	1	3127	110882	0.38931	6.0917e-89	B2_trans	CODING_TRANSCRIPT_INTRON_VARIANT	AFR
289.8	Polycythemia, secondary	hematopoietic	rs7605877	FOXI3	2	88559025	T	C	C	0.957395	0.0741864	0.827835	1.10723	0.557278	0.983373	1	392	115883	-0.071053	3.3369e-06	B2_trans	INTERGENIC_VARIANT	AFR
189.21	Malignant neoplasm of bladder	neoplasms	rs7671107	LOC101929161	4	25449225	G	A	A	1.03158	0.0529764	0.929842	1.14445	0.557284	0.983373	1	548	115213	-0.064456	1.0803e-06	B2_trans	INTERGENIC_VARIANT	AFR
191.1	Cancer of brain and nervous system	neoplasms	rs8080583	KANSL1	17	44162597	C	A	A	1.05689	0.0942841	0.878566	1.27141	0.557312	0.983403	1	338	116063	-0.12662	2.0785e-08	A2_Trans	CODING_TRANSCRIPT_INTRON_VARIANT	AFR
411.8	Other chronic ischemic heart disease, unspecified	circulatory system	rs467843	TRAPPC13	5	64945715	A	G	G	0.990754	0.0158314	0.960484	1.02198	0.557356	0.983447	1	4940	101335	-0.089724	1.7259e-06	A2_Trans	CODING_TRANSCRIPT_INTRON_VARIANT	AFR
599.7	Urethral discharge	genitourinary	rs111837807	CCHCR1	6	31121232	T	C	C	1.11483	0.185258	0.775385	1.60288	0.557364	0.983447	1	1016	115377	0.20363	2.152e-11	A2_Trans,B2_trans	CODING_TRANSCRIPT_INTRON_VARIANT	AFR
365.11	Primary open angle glaucoma	sense organs	rs2284028	NCF4	22	37265172	A	C	C	1.00998	0.0169311	0.977018	1.04406	0.557369	0.983447	1	3027	101413	0.31271	4.1737e-06	A2_Trans	CODING_TRANSCRIPT_INTRON_VARIANT	AFR
377.3	Optic neuritis/neuropathy	sense organs	rs5023077	FBRSL1	12	133141973	T	C	C	1.03189	0.0535113	0.929151	1.146	0.557394	0.983472	1	1513	114004	-0.090901	1.5172e-06	A2_Trans	CODING_TRANSCRIPT_INTRON_VARIANT	AFR
916	Contusion	injuries & poisonings	rs78313563	ESS2	22	19136365	G	A	A	1.03581	0.0599781	0.920934	1.16503	0.557414	0.983478	1	11560	99399	0.40873	6.5914e-07	A2_Trans	UPSTREAM_GENE_VARIANT	AFR
477	Epistaxis or throat hemorrhage	respiratory	rs1453205	LOC101928196	2	19901073	C	T	T	0.982606	0.0299096	0.926659	1.04193	0.557419	0.983478	1	3355	110769	0.096992	3.6368e-06	A2_Trans	INTERGENIC_VARIANT	AFR
711.1	Pyogenic arthritis	musculoskeletal	rs2924480	ELF5	11	34529831	T	C	C	1.05015	0.0834039	0.891777	1.23664	0.557433	0.983483	1	679	115451	-0.11648	2.817e-07	A2_Trans	CODING_TRANSCRIPT_INTRON_VARIANT	AFR
344	Other paralytic syndromes	neurological	rs77534576	DLX4	17	47940666	C	T	T	0.850124	0.276785	0.494177	1.46245	0.557445	0.983484	1	1479	113620	0.20794	1.7585e-10	B2_trans	INTERGENIC_VARIANT	AFR
291.4	Specific nonpsychotic mental disorders due to brain damage	mental disorders	rs111783124	LOC101928126	21	35362848	G	A	A	1.09357	0.152485	0.81106	1.4745	0.557455	0.983484	1	1002	114877	0.13532	2.1558e-07	A2_Trans	INTERGENIC_VARIANT	AFR
740.2	Osteoarthrosis, generalized	musculoskeletal	rs11702230	LOC101928126	21	35377591	C	T	T	1.04357	0.0727009	0.904976	1.20338	0.557488	0.983508	1	4813	107481	0.099731	3.223e-09	B2_trans	INTERGENIC_VARIANT	AFR
277.4	Disorders of bilirubin excretion	endocrine/metabolic	rs10086829	COL14A1	8	121149129	G	A	A	1.06941	0.114402	0.854602	1.33821	0.557492	0.983508	1	869	115442	-0.097352	3.8599e-06	A2_Trans	FIVE_PRIME_UTR_INTRON_VARIANT	AFR
318	Tobacco use disorder	mental disorders	rs4830964	.	23	15515319	C	G	G	1.00511	0.00868458	0.988143	1.02236	0.557522	0.983508	1	9797	63073	0.046578	2.9701e-06	B2_trans	SEQUENCE_VARIANT	AFR
081	Infection/inflammation of internal prosthetic device; implant; and graft	infectious diseases	rs13179014	SPEF2	5	35693227	A	C	C	0.961206	0.0674618	0.842157	1.09708	0.557539	0.983508	1	868	114936	-0.061249	6.1057e-07	B2_trans	CODING_TRANSCRIPT_INTRON_VARIANT	AFR
595	Hydronephrosis	genitourinary	rs111837807	CCHCR1	6	31121232	T	C	C	0.948255	0.0905946	0.793983	1.1325	0.557555	0.983508	1	1232	114096	0.20363	2.152e-11	A2_Trans,B2_trans	CODING_TRANSCRIPT_INTRON_VARIANT	AFR
713	Arthropathy associated with other disorders classified elsewhere	musculoskeletal	rs67579710	THBS3	1	155173527	G	A	A	0.948603	0.0899696	0.795247	1.13153	0.557557	0.983508	1	474	115840	-0.10348	1.0252e-09	B2_trans	CODING_TRANSCRIPT_INTRON_VARIANT	AFR
415.11	Pulmonary embolism and infarction, acute	circulatory system	rs7560588	BCL11A	2	60727416	G	A	A	0.976553	0.0404558	0.902111	1.05714	0.557559	0.983508	1	917	112612	-0.12371	2.3396e-07	A2_Trans	CODING_TRANSCRIPT_INTRON_VARIANT	AFR
720.1	Spinal stenosis of lumbar region	musculoskeletal	rs10774679	OAS3	12	113374748	C	T	T	0.988861	0.0191012	0.952524	1.02658	0.557573	0.983508	1	4177	105633	0.075824	4.6954e-12	B2_trans	UPSTREAM_GENE_VARIANT	AFR
857	Mechanical complication of unspecified genitourinary device, implant, and graft	injuries & poisonings	rs721917	SFTPD	10	81706324	A	G	G	1.03267	0.0548253	0.927462	1.14982	0.557575	0.983508	1	1032	114947	0.055247	2.0819e-07	B2_trans	SYNONYMOUS_VARIANT	AFR
300.4	Dysthymic disorder	mental disorders	rs7671107	LOC101929161	4	25449225	G	A	A	1.01085	0.0184013	0.975042	1.04797	0.557576	0.983508	1	5678	102770	-0.064456	1.0803e-06	B2_trans	INTERGENIC_VARIANT	AFR
256	Ovarian dysfunction	endocrine/metabolic	rs766826	ELF5	11	34528766	C	T	T	0.939795	0.105888	0.763662	1.15655	0.5576	0.983508	1	204	116152	-0.082134	1.155e-11	B2_trans	CODING_TRANSCRIPT_INTRON_VARIANT	AFR
530.3	Stricture and stenosis of esophagus	digestive	rs10086829	COL14A1	8	121149129	G	A	A	0.954271	0.0798251	0.816064	1.11588	0.557621	0.983508	1	1143	114846	-0.097352	3.8599e-06	A2_Trans	FIVE_PRIME_UTR_INTRON_VARIANT	AFR
622.1	Polyp of corpus uteri	genitourinary	rs505922	ABO	9	136149229	T	C	C	0.942211	0.101518	0.772212	1.14964	0.557634	0.983508	1	273	116187	-0.099884	2.0889e-20	B2_trans	CODING_TRANSCRIPT_INTRON_VARIANT	AFR
681.3	Cellulitis and abscess of arm/hand	dermatologic	rs75505823	LRP1	12	57540956	G	T	T	1.12925	0.207303	0.752198	1.69529	0.557647	0.983508	1	2676	112615	-0.20852	3.0745e-06	A2_Trans	CODING_TRANSCRIPT_INTRON_VARIANT	AFR
1010.5	NA	NA	rs35705950	MUC5B	11	1241221	G	T	T	1.01955	0.0330167	0.95566	1.08771	0.557656	0.983508	1	21649	38639	-0.11177	1.2224e-08	B2_trans,A2_Trans	UPSTREAM_GENE_VARIANT	AFR
593	Hematuria	genitourinary	rs622568	SEC61G	7	54647894	A	C	C	1.00893	0.0151707	0.979376	1.03938	0.557678	0.983508	1	7535	98230	0.11965	2.6006e-06	A2_Trans	INTERGENIC_VARIANT	AFR
604	Disorders of penis	genitourinary	rs11085727	TYK2	19	10466123	C	T	T	0.973319	0.0461284	0.889182	1.06542	0.557693	0.983508	1	2742	111378	0.17253	2.3333e-18	A2_Trans,B2_trans	CODING_TRANSCRIPT_INTRON_VARIANT	AFR
610.8	Other specified benign mammary dysplasias	genitourinary	rs13179014	SPEF2	5	35693227	A	C	C	0.928976	0.125665	0.72617	1.18842	0.5577	0.983508	1	421	115995	-0.061249	6.1057e-07	B2_trans	CODING_TRANSCRIPT_INTRON_VARIANT	AFR
771	Musculoskeletal symptoms referable to limbs	symptoms	rs12567716	FOXD2	1	48197570	T	C	C	1.10482	0.170028	0.791702	1.54176	0.557709	0.983508	1	1756	114589	-0.090753	1.4878e-06	B2_trans	INTERGENIC_VARIANT	AFR
189.1	Cancer of kidney and renal pelvis	neoplasms	rs8080583	KANSL1	17	44162597	C	A	A	0.977076	0.0395595	0.904181	1.05585	0.557731	0.983508	1	461	114617	-0.12662	2.0785e-08	A2_Trans	CODING_TRANSCRIPT_INTRON_VARIANT	AFR
840	Sprains and strains	injuries & poisonings	rs78313563	ESS2	22	19136365	G	A	A	1.02267	0.0382424	0.94882	1.10227	0.557735	0.983508	1	15880	84868	0.40873	6.5914e-07	A2_Trans	UPSTREAM_GENE_VARIANT	AFR
195	Cancer, suspected or other	neoplasms	rs11234800	ME3	11	86479407	G	C	C	0.945552	0.0955112	0.784127	1.14021	0.557757	0.983508	1	2359	112098	-0.077173	3.0702e-06	B2_trans	INTERGENIC_VARIANT	AFR
747.11	Cardiac shunt/ heart septal defect	congenital anomalies	rs1405655	NR1H2	19	50882619	T	C	C	1.0586	0.0971561	0.875051	1.28065	0.557768	0.983508	1	311	116128	0.075181	1.1208e-11	B2_trans,A2_Trans	CODING_TRANSCRIPT_INTRON_VARIANT	AFR
530.12	Ulcer of esophagus	digestive	rs10086829	COL14A1	8	121149129	G	A	A	1.08629	0.141212	0.823659	1.43268	0.55777	0.983508	1	498	115939	-0.097352	3.8599e-06	A2_Trans	FIVE_PRIME_UTR_INTRON_VARIANT	AFR
418	Nonspecific chest pain	circulatory system	rs35705950	MUC5B	11	1241221	G	T	T	0.981177	0.0324196	0.920771	1.04555	0.557778	0.983508	1	16209	61060	-0.11177	1.2224e-08	B2_trans,A2_Trans	UPSTREAM_GENE_VARIANT	AFR
1009	NA	NA	rs72655853	SBSPON	8	73985608	A	G	G	0.964635	0.0614311	0.85521	1.08806	0.557801	0.983508	1	14980	91266	0.22523	8.3915e-07	A2_Trans	CODING_TRANSCRIPT_INTRON_VARIANT	AFR
433.21	Cerebral artery occlusion, with cerebral infarction	circulatory system	rs1453205	LOC101928196	2	19901073	C	T	T	1.0113	0.0191772	0.973997	1.05004	0.557821	0.983508	1	2573	107590	0.096992	3.6368e-06	A2_Trans	INTERGENIC_VARIANT	AFR
496	Chronic airway obstruction	respiratory	rs61667602	CRHR1	17	43785349	T	C	C	0.987888	0.0207934	0.948436	1.02898	0.557829	0.983508	1	8711	89005	-0.093554	9.1279e-12	B2_trans	FIVE_PRIME_UTR_INTRON_VARIANT	AFR
191	Manlignant and unknown neoplasms of brain and nervous system	neoplasms	rs147812915	KAT7	17	47858295	C	T	T	0.783511	0.416291	0.346495	1.77171	0.557837	0.983508	1	516	115701	0.23438	1.0943e-07	A2_Trans	INTERGENIC_VARIANT	AFR
597	Other disorders of urethra and urinary tract	genitourinary	rs72655853	SBSPON	8	73985608	A	G	G	1.09509	0.154998	0.808193	1.48383	0.55784	0.983508	1	1063	114275	0.22523	8.3915e-07	A2_Trans	CODING_TRANSCRIPT_INTRON_VARIANT	AFR
840	Sprains and strains	injuries & poisonings	rs467843	TRAPPC13	5	64945715	A	G	G	1.00764	0.0129856	0.982317	1.03361	0.557846	0.983508	1	15880	84868	-0.089724	1.7259e-06	A2_Trans	CODING_TRANSCRIPT_INTRON_VARIANT	AFR
963.1	Antineoplastic and immunosuppressive drugs causing adverse effects	injuries & poisonings	rs4830964	.	23	15515319	C	G	G	0.959739	0.070123	0.836497	1.10114	0.55786	0.983508	1	713	115587	0.046578	2.9701e-06	B2_trans	SEQUENCE_VARIANT	AFR
636	Early or threatened labor; hemorrhage in early pregnancy	pregnancy complications	rs7605877	FOXI3	2	88559025	T	C	C	0.951259	0.0852684	0.804856	1.12429	0.557864	0.983508	1	277	116069	-0.071053	3.3369e-06	B2_trans	INTERGENIC_VARIANT	AFR
979	Adverse drug events and drug allergies	injuries & poisonings	rs12809318	FBRSL1	12	133140840	T	C	C	0.979883	0.0346798	0.915493	1.0488	0.557883	0.983508	1	5572	108748	-0.062781	9.5289e-09	B2_trans	CODING_TRANSCRIPT_INTRON_VARIANT	AFR
195.1	Malignant neoplasm, other	neoplasms	rs732990	CIB4	2	26842146	C	G	G	1.03274	0.0549853	0.927234	1.15026	0.557889	0.983508	1	1289	114526	0.056389	5.6358e-07	B2_trans	CODING_TRANSCRIPT_INTRON_VARIANT	AFR
371	Inflammation of the eye	sense organs	rs13050728	IFNAR2	21	34615210	T	C	C	1.00919	0.0156161	0.978772	1.04056	0.557903	0.983508	1	12287	89305	-0.10657	4.0686e-21	B2_trans,A2_Trans	CODING_TRANSCRIPT_INTRON_VARIANT	AFR
290.3	Other persistent mental disorders due to conditions classified elsewhere	mental disorders	rs35508621	LZTFL1	3	45880481	T	C	C	0.942249	0.10152	0.772239	1.14969	0.557908	0.983508	1	2823	109484	0.38931	6.0917e-89	B2_trans	CODING_TRANSCRIPT_INTRON_VARIANT	AFR
225	Benign neoplasm of brain and other parts of nervous system	neoplasms	rs12809318	FBRSL1	12	133140840	T	C	C	1.04157	0.069512	0.908907	1.19359	0.55793	0.983508	1	401	115683	-0.062781	9.5289e-09	B2_trans	CODING_TRANSCRIPT_INTRON_VARIANT	AFR
041.9	Infection with drug-resistant microorganisms	infectious diseases	rs2284028	NCF4	22	37265172	A	C	C	0.947572	0.0919112	0.791366	1.13461	0.557934	0.983508	1	908	115408	0.31271	4.1737e-06	A2_Trans	CODING_TRANSCRIPT_INTRON_VARIANT	AFR
851	Complications of transplants and reattached limbs	injuries & poisonings	rs7579014	BCL11A	2	60707894	G	A	A	1.02477	0.0417629	0.94423	1.11218	0.557954	0.983508	1	1781	113513	-0.05629	1.2614e-06	B2_trans	CODING_TRANSCRIPT_INTRON_VARIANT	AFR
301.1	Schizoid personality disorder	mental disorders	rs10129899	LINC00637	14	104330432	C	A	A	0.938541	0.108263	0.759102	1.1604	0.55796	0.983508	1	434	115884	-0.057002	2.1916e-06	B2_trans	INTERGENIC_VARIANT	AFR
556.11	Angiodysplasia of intestine (without mention of hemorrhage)	digestive	rs1453205	LOC101928196	2	19901073	C	T	T	1.0624	0.103323	0.867643	1.30088	0.557964	0.983508	1	514	115951	0.096992	3.6368e-06	A2_Trans	INTERGENIC_VARIANT	AFR
681.7	Cellulitis and abscess of trunk	dermatologic	rs7560588	BCL11A	2	60727416	G	A	A	1.02789	0.0469525	0.937516	1.12697	0.558031	0.983508	1	3297	111137	-0.12371	2.3396e-07	A2_Trans	CODING_TRANSCRIPT_INTRON_VARIANT	AFR
636	Early or threatened labor; hemorrhage in early pregnancy	pregnancy complications	rs8080583	KANSL1	17	44162597	C	A	A	0.948487	0.0902872	0.794655	1.1321	0.558032	0.983508	1	277	116069	-0.12662	2.0785e-08	A2_Trans	CODING_TRANSCRIPT_INTRON_VARIANT	AFR
536.8	Dyspepsia and other specified disorders of function of stomach	digestive	rs721917	SFTPD	10	81706324	A	G	G	1.01556	0.0263513	0.964436	1.06938	0.55804	0.983508	1	5367	108244	0.055247	2.0819e-07	B2_trans	SYNONYMOUS_VARIANT	AFR
965.1	Opiates and related narcotics causing adverse effects in therapeutic use	injuries & poisonings	rs13050728	IFNAR2	21	34615210	T	C	C	0.939918	0.105783	0.763919	1.15647	0.558041	0.983508	1	993	115414	-0.10657	4.0686e-21	B2_trans,A2_Trans	CODING_TRANSCRIPT_INTRON_VARIANT	AFR
610.1	Cystic mastopathy	genitourinary	rs7560588	BCL11A	2	60727416	G	A	A	0.956486	0.0759535	0.82419	1.11002	0.558053	0.983508	1	1262	114434	-0.12371	2.3396e-07	A2_Trans	CODING_TRANSCRIPT_INTRON_VARIANT	AFR
389.2	Conductive hearing loss	sense organs	rs1878527	ANKRD30BL	2	133056313	T	C	C	0.965828	0.0593614	0.859748	1.085	0.55806	0.983508	1	1334	114387	-0.077457	2.0215e-06	B2_trans	INTERGENIC_VARIANT	AFR
614	Inflammatory diseases of female pelvic organs	genitourinary	rs1878527	ANKRD30BL	2	133056313	T	C	C	1.0204	0.0344771	0.953725	1.09173	0.558063	0.983508	1	2928	109044	-0.077457	2.0215e-06	B2_trans	INTERGENIC_VARIANT	AFR
483	Acute bronchitis and bronchiolitis	respiratory	rs11085727	TYK2	19	10466123	C	T	T	0.985811	0.0243991	0.939777	1.0341	0.558064	0.983508	1	14470	92593	0.17253	2.3333e-18	A2_Trans,B2_trans	CODING_TRANSCRIPT_INTRON_VARIANT	AFR
512.7	Shortness of breath	respiratory	rs2277732	DPP9	19	4723670	C	A	A	1.01062	0.0180372	0.975517	1.04699	0.558067	0.983508	1	14904	82006	0.11697	6.1912e-22	B2_trans,A2_Trans	FIVE_PRIME_UTR_INTRON_VARIANT	AFR
275	Disorders of mineral metabolism	endocrine/metabolic	rs76073397	MIR548H2	16	11386452	T	C	C	0.955681	0.0773968	0.821169	1.11223	0.558077	0.983508	1	5877	103938	0.14454	9.6663e-07	A2_Trans,B2_trans	INTERGENIC_VARIANT	AFR
327.6	Circadian rhythm sleep disorder	neurological	rs9497053	UTRN	6	145026256	G	A	A	1.04858	0.0809942	0.894663	1.22898	0.558079	0.983508	1	863	115467	-0.064841	1.0064e-06	B2_trans	CODING_TRANSCRIPT_INTRON_VARIANT	AFR
1005	NA	NA	rs915823	TMPRSS2	21	42851454	A	C	C	0.989915	0.0173063	0.956901	1.02407	0.558084	0.983508	1	17606	80840	-0.066039	1.6687e-06	B2_trans	CODING_TRANSCRIPT_INTRON_VARIANT	AFR
588	Disorders resulting from impaired renal function	genitourinary	rs12660421	FOXP4-AS1	6	41488378	G	A	A	0.970836	0.0505386	0.87928	1.07193	0.558115	0.983508	1	1517	111727	0.35506	1.1424e-09	A2_Trans	DOWNSTREAM_GENE_VARIANT	AFR
638	NA	NA	rs7671107	LOC101929161	4	25449225	G	A	A	1.06575	0.108737	0.86119	1.3189	0.558121	0.983508	1	140	116295	-0.064456	1.0803e-06	B2_trans	INTERGENIC_VARIANT	AFR
496.3	Bronchiectasis	respiratory	rs467843	TRAPPC13	5	64945715	A	G	G	0.954002	0.0804075	0.814904	1.11684	0.558121	0.983508	1	497	115828	-0.089724	1.7259e-06	A2_Trans	CODING_TRANSCRIPT_INTRON_VARIANT	AFR
008	Intestinal infection	infectious diseases	rs1405655	NR1H2	19	50882619	T	C	C	1.01863	0.0315172	0.957608	1.08353	0.558156	0.983508	1	5012	109427	0.075181	1.1208e-11	B2_trans,A2_Trans	CODING_TRANSCRIPT_INTRON_VARIANT	AFR
312	Conduct disorders	mental disorders	rs61667602	CRHR1	17	43785349	T	C	C	0.969276	0.0532931	0.873141	1.076	0.558174	0.983508	1	1602	112771	-0.093554	9.1279e-12	B2_trans	FIVE_PRIME_UTR_INTRON_VARIANT	AFR
707	Chronic ulcer of skin	dermatologic	rs13179014	SPEF2	5	35693227	A	C	C	0.984296	0.0270327	0.933502	1.03785	0.558179	0.983508	1	3482	107564	-0.061249	6.1057e-07	B2_trans	CODING_TRANSCRIPT_INTRON_VARIANT	AFR
364.4	Corneal degenerations	sense organs	rs60305836	CDH8	16	61709381	A	C	C	1.0289	0.0486655	0.9353	1.13188	0.558198	0.983508	1	2314	113034	0.086719	1.1846e-06	B2_trans	CODING_TRANSCRIPT_INTRON_VARIANT	AFR
440.9	Atherosclerosis of aorta	circulatory system	rs35705950	MUC5B	11	1241221	G	T	T	1.17387	0.273801	0.686375	2.00762	0.558215	0.983508	1	1531	114883	-0.11177	1.2224e-08	B2_trans,A2_Trans	UPSTREAM_GENE_VARIANT	AFR
473.4	Voice disturbance	respiratory	rs35154152	THBS3	1	155172725	T	C	C	1.01658	0.0280824	0.962136	1.0741	0.558237	0.983508	1	2537	110512	-0.20528	2.3574e-11	A2_Trans	SYNONYMOUS_VARIANT	AFR
574.11	Cholelithiasis with acute cholecystitis	digestive	rs505922	ABO	9	136149229	T	C	C	1.0545	0.090646	0.882856	1.25952	0.558238	0.983508	1	426	115982	-0.099884	2.0889e-20	B2_trans	CODING_TRANSCRIPT_INTRON_VARIANT	AFR
285.1	Acute posthemorrhagic anemia	hematopoietic	rs10774671	OAS1	12	113357193	G	A	A	1.02184	0.0369056	0.950538	1.09849	0.558252	0.983508	1	3214	111907	0.12569	3.6032e-11	A2_Trans	SPLICE_ACCEPTOR_VARIANT	AFR
426.3	Bundle branch block	circulatory system	rs111783124	LOC101928126	21	35362848	G	A	A	0.940996	0.103885	0.767646	1.15349	0.558268	0.983508	1	2366	112469	0.13532	2.1558e-07	A2_Trans	INTERGENIC_VARIANT	AFR
359.2	Myopathy	neurological	rs35508621	LZTFL1	3	45880481	T	C	C	0.843252	0.291236	0.476493	1.49231	0.55828	0.983508	1	798	115289	0.38931	6.0917e-89	B2_trans	CODING_TRANSCRIPT_INTRON_VARIANT	AFR
250.14	Type 1 diabetes with neurological manifestations	endocrine/metabolic	rs35154152	THBS3	1	155172725	T	C	C	0.96514	0.0606136	0.85703	1.08689	0.558289	0.983508	1	1098	114799	-0.20528	2.3574e-11	A2_Trans	SYNONYMOUS_VARIANT	AFR
800.3	Fracture of tibia and fibula	injuries & poisonings	rs111837807	CCHCR1	6	31121232	T	C	C	1.0525	0.0874184	0.886772	1.2492	0.558317	0.983508	1	903	114459	0.20363	2.152e-11	A2_Trans,B2_trans	CODING_TRANSCRIPT_INTRON_VARIANT	AFR
370	Keratitis	sense organs	rs2277732	DPP9	19	4723670	C	A	A	0.975176	0.0429475	0.89645	1.06082	0.558344	0.983508	1	4895	108887	0.11697	6.1912e-22	B2_trans,A2_Trans	FIVE_PRIME_UTR_INTRON_VARIANT	AFR
411.2	Myocardial infarction	circulatory system	rs10129899	LINC00637	14	104330432	C	A	A	1.01525	0.0258528	0.965085	1.06801	0.55836	0.983508	1	4120	105621	-0.057002	2.1916e-06	B2_trans	INTERGENIC_VARIANT	AFR
1002	NA	NA	rs72711165	TMEM65	8	125336564	T	C	C	1.02802	0.0472246	0.937143	1.12772	0.558365	0.983508	1	7443	101121	0.18279	6.0907e-07	B2_trans	CODING_TRANSCRIPT_INTRON_VARIANT	AFR
911	Blister	injuries & poisonings	rs9501257	HLA-DPB1	6	33055355	A	G	G	0.967866	0.0558055	0.867588	1.07973	0.558366	0.983508	1	1786	114206	0.17269	4.1339e-08	A2_Trans	THREE_PRIME_UTR_EXON_VARIANT	AFR
605	Erectile dysfunction [ED]	genitourinary	rs117169628	SLC22A31	16	89262657	G	A	A	0.981246	0.0323489	0.920964	1.04547	0.558378	0.983508	1	9948	63471	0.081201	5.77e-07	B2_trans	SYNONYMOUS_VARIANT	AFR
296.1	Bipolar	mental disorders	rs62200027	CASC20	20	6469515	G	A	A	0.984883	0.0260273	0.935902	1.03643	0.558381	0.983508	1	2927	106149	-0.053006	3.3456e-06	B2_trans,A2_Trans	NON_CODING_TRANSCRIPT_INTRON_VARIANT	AFR
261.2	Vitamin B-complex deficiencies	endocrine/metabolic	rs3746539	PTPRT	20	40702071	G	A	A	0.983425	0.0285591	0.92989	1.04004	0.558382	0.983508	1	2888	109680	0.05405	1.7723e-06	B2_trans	THREE_PRIME_UTR_EXON_VARIANT	AFR
275.5	Disorders of calcium/phosphorus metabolism	endocrine/metabolic	rs10129899	LINC00637	14	104330432	C	A	A	0.975065	0.043147	0.895997	1.06111	0.558387	0.983508	1	2990	111354	-0.057002	2.1916e-06	B2_trans	INTERGENIC_VARIANT	AFR
204.2	Myeloid leukemia	neoplasms	rs60869999	MYO1C	17	1390948	A	T	T	0.909659	0.161793	0.662461	1.2491	0.558396	0.983508	1	127	116342	0.059541	2.9039e-06	B2_trans	CODING_TRANSCRIPT_INTRON_VARIANT	AFR
276.4	Acid-base balance disorder	endocrine/metabolic	rs6869036	MGAT1	5	180223327	C	T	T	1.03963	0.0664045	0.912754	1.18413	0.558401	0.983508	1	4480	108512	0.25536	1.7578e-06	A2_Trans	FIVE_PRIME_UTR_INTRON_VARIANT	AFR
523	Gingival and periodontal diseases	digestive	rs1878527	ANKRD30BL	2	133056313	T	C	C	0.992708	0.0125061	0.968671	1.01734	0.55841	0.983508	1	9219	76982	-0.077457	2.0215e-06	B2_trans	INTERGENIC_VARIANT	AFR
250.4	Abnormal glucose	endocrine/metabolic	rs495828	ABO	9	136154867	G	T	T	0.990132	0.0169457	0.957787	1.02357	0.55841	0.983508	1	13171	84766	-0.13432	6.5649e-10	A2_Trans	UPSTREAM_GENE_VARIANT	AFR
555.21	Ulcerative colitis (chronic)	digestive	rs60869999	MYO1C	17	1390948	A	T	T	0.929595	0.12476	0.727944	1.18711	0.55843	0.983508	1	583	115756	0.059541	2.9039e-06	B2_trans	CODING_TRANSCRIPT_INTRON_VARIANT	AFR
709	Diffuse diseases of connective tissue	dermatologic	rs6869036	MGAT1	5	180223327	C	T	T	0.916241	0.149494	0.683534	1.22817	0.558447	0.983508	1	854	115029	0.25536	1.7578e-06	A2_Trans	FIVE_PRIME_UTR_INTRON_VARIANT	AFR
967	Adverse effects of sedatives or other central nervous system depressants and anesthetics	injuries & poisonings	rs9577395	ATP11A	13	113534984	C	G	G	0.894506	0.190524	0.615757	1.29944	0.558451	0.983508	1	753	115684	0.064829	8.6068e-07	B2_trans,A2_Trans	CODING_TRANSCRIPT_INTRON_VARIANT	AFR
614.51	Cervicitis and endocervicitis	genitourinary	rs1878527	ANKRD30BL	2	133056313	T	C	C	0.929034	0.125804	0.726017	1.18882	0.558468	0.983508	1	814	115642	-0.077457	2.0215e-06	B2_trans	INTERGENIC_VARIANT	AFR
602.3	Dysplasia of prostate	genitourinary	rs13050728	IFNAR2	21	34615210	T	C	C	0.945794	0.0952477	0.784733	1.13991	0.558474	0.983508	1	713	115628	-0.10657	4.0686e-21	B2_trans,A2_Trans	CODING_TRANSCRIPT_INTRON_VARIANT	AFR
503	Pulmonary congestion and hypostasis	respiratory	rs72655853	SBSPON	8	73985608	A	G	G	1.13824	0.221299	0.737672	1.75632	0.558482	0.983508	1	1990	114041	0.22523	8.3915e-07	A2_Trans	CODING_TRANSCRIPT_INTRON_VARIANT	AFR
459	Other disorders of circulatory system	circulatory system	rs9577395	ATP11A	13	113534984	C	G	G	0.972368	0.0478949	0.885243	1.06807	0.558514	0.983508	1	5990	107062	0.064829	8.6068e-07	B2_trans,A2_Trans	CODING_TRANSCRIPT_INTRON_VARIANT	AFR
357	Inflammatory and toxic neuropathy	neurological	rs6869036	MGAT1	5	180223327	C	T	T	0.948127	0.09105	0.793167	1.13336	0.558525	0.983508	1	3756	110847	0.25536	1.7578e-06	A2_Trans	FIVE_PRIME_UTR_INTRON_VARIANT	AFR
297	Suicidal ideation or attempt	mental disorders	rs495828	ABO	9	136154867	G	T	T	1.01383	0.0234694	0.968246	1.06155	0.558527	0.983508	1	5371	102795	-0.13432	6.5649e-10	A2_Trans	UPSTREAM_GENE_VARIANT	AFR
364.1	Corneal opacity	sense organs	rs581342	LMNA	1	156095466	T	C	C	1.0217	0.0367028	0.950788	1.09791	0.558537	0.983508	1	1924	113103	0.090245	2.6355e-07	B2_trans	CODING_TRANSCRIPT_INTRON_VARIANT	AFR
502	Postinflammatory pulmonary fibrosis	respiratory	rs10129899	LINC00637	14	104330432	C	A	A	1.04156	0.0696076	0.90873	1.19381	0.558544	0.983508	1	1291	114487	-0.057002	2.1916e-06	B2_trans	INTERGENIC_VARIANT	AFR
250.6	Polyneuropathy in diabetes	endocrine/metabolic	rs8052423	SLC22A31	16	89269178	G	T	T	1.01655	0.0280583	0.962155	1.07402	0.558555	0.983508	1	3183	109248	0.13037	1.0019e-06	A2_Trans	UPSTREAM_GENE_VARIANT	AFR
655	Known or suspected fetal abnormality affecting management of mother	pregnancy complications	rs495828	ABO	9	136154867	G	T	T	0.931532	0.121247	0.7345	1.18142	0.558578	0.983508	1	209	116124	-0.13432	6.5649e-10	A2_Trans	UPSTREAM_GENE_VARIANT	AFR
346.1	Nonspecific abnormal findings on radiological and other examination of skull and head	neurological	rs9367106	LOC100505711	6	41483390	G	C	C	0.905439	0.169819	0.649096	1.26302	0.558584	0.983508	1	1435	114966	0.20225	3.4038e-11	B2_trans	INTERGENIC_VARIANT	AFR
296.22	Major depressive disorder	mental disorders	rs732990	CIB4	2	26842146	C	G	G	0.994037	0.0102251	0.974314	1.01416	0.55859	0.983508	1	8435	62587	0.056389	5.6358e-07	B2_trans	CODING_TRANSCRIPT_INTRON_VARIANT	AFR
733.8	Malunion and nonunion of fracture	musculoskeletal	rs61667602	CRHR1	17	43785349	T	C	C	0.928504	0.12682	0.724159	1.19051	0.558597	0.983508	1	682	115575	-0.093554	9.1279e-12	B2_trans	FIVE_PRIME_UTR_INTRON_VARIANT	AFR
253	Disorders of the pituitary gland and its hypothalamic control	endocrine/metabolic	rs622568	SEC61G	7	54647894	A	C	C	0.978013	0.0380096	0.907802	1.05366	0.558612	0.983508	1	1294	113832	0.11965	2.6006e-06	A2_Trans	INTERGENIC_VARIANT	AFR
300	Anxiety disorders	mental disorders	rs11234800	ME3	11	86479407	G	C	C	1.01608	0.0272759	0.963188	1.07188	0.558621	0.983508	1	9366	51504	-0.077173	3.0702e-06	B2_trans	INTERGENIC_VARIANT	AFR
259	Other endocrine disorders	endocrine/metabolic	rs7605877	FOXI3	2	88559025	T	C	C	0.950029	0.0876472	0.800076	1.12809	0.558632	0.983508	1	923	115465	-0.071053	3.3369e-06	B2_trans	INTERGENIC_VARIANT	AFR
536.8	Dyspepsia and other specified disorders of function of stomach	digestive	rs12660421	FOXP4-AS1	6	41488378	G	A	A	1.03095	0.052117	0.930839	1.14182	0.558675	0.983508	1	5367	108244	0.35506	1.1424e-09	A2_Trans	DOWNSTREAM_GENE_VARIANT	AFR
770	Myalgia and myositis unspecified	symptoms	rs8080583	KANSL1	17	44162597	C	A	A	1.01087	0.0184824	0.974904	1.04816	0.558682	0.983508	1	8992	99817	-0.12662	2.0785e-08	A2_Trans	CODING_TRANSCRIPT_INTRON_VARIANT	AFR
411.8	Other chronic ischemic heart disease, unspecified	circulatory system	rs9461128	TMEM14B	6	10753875	T	C	C	0.990037	0.0171225	0.957363	1.02383	0.558684	0.983508	1	4940	101335	0.13046	3.4269e-06	B2_trans	CODING_TRANSCRIPT_INTRON_VARIANT	AFR
377.3	Optic neuritis/neuropathy	sense organs	rs12259804	PLEKHS1	10	115573378	T	C	C	0.853331	0.271222	0.501479	1.45205	0.558688	0.983508	1	1513	114004	-0.27547	4.8674e-08	A2_Trans	INTERGENIC_VARIANT	AFR
521	Diseases of hard tissues of teeth	digestive	rs7560588	BCL11A	2	60727416	G	A	A	0.991553	0.0145057	0.96376	1.02015	0.558692	0.983508	1	9931	70521	-0.12371	2.3396e-07	A2_Trans	CODING_TRANSCRIPT_INTRON_VARIANT	AFR
345.1	Epilepsy	neurological	rs62200027	CASC20	20	6469515	G	A	A	1.02388	0.0403555	0.946015	1.10815	0.558701	0.983508	1	1552	112141	-0.053006	3.3456e-06	B2_trans,A2_Trans	NON_CODING_TRANSCRIPT_INTRON_VARIANT	AFR
389.2	Conductive hearing loss	sense organs	rs7089827	TFAM	10	60157611	C	T	T	0.969863	0.052334	0.875313	1.07463	0.558735	0.983508	1	1334	114387	-0.14471	2.0338e-06	A2_Trans	THREE_PRIME_UTR_EXON_VARIANT	AFR
244	Hypothyroidism	endocrine/metabolic	rs13050728	IFNAR2	21	34615210	T	C	C	0.987252	0.0219412	0.945697	1.03063	0.558735	0.983508	1	1995	107791	-0.10657	4.0686e-21	B2_trans,A2_Trans	CODING_TRANSCRIPT_INTRON_VARIANT	AFR
306.9	Tension headache	mental disorders	rs76073397	MIR548H2	16	11386452	T	C	C	1.13077	0.21018	0.748976	1.70717	0.558739	0.983508	1	2058	113877	0.14454	9.6663e-07	A2_Trans,B2_trans	INTERGENIC_VARIANT	AFR
706.1	Acne	dermatologic	rs9577395	ATP11A	13	113534984	C	G	G	1.02721	0.0459102	0.938812	1.12392	0.558775	0.983508	1	3193	109524	0.064829	8.6068e-07	B2_trans,A2_Trans	CODING_TRANSCRIPT_INTRON_VARIANT	AFR
272.9	Unspecified disorder of lipoid metabolism	endocrine/metabolic	rs732990	CIB4	2	26842146	C	G	G	0.957692	0.0739397	0.828492	1.10704	0.558786	0.983508	1	1726	114461	0.056389	5.6358e-07	B2_trans	CODING_TRANSCRIPT_INTRON_VARIANT	AFR
840.1	Muscle/tendon sprain	injuries & poisonings	rs72711165	TMEM65	8	125336564	T	C	C	1.15344	0.244158	0.714769	1.86132	0.558788	0.983508	1	690	115735	0.18279	6.0907e-07	B2_trans	CODING_TRANSCRIPT_INTRON_VARIANT	AFR
519.8	Other diseases of respiratory system, NEC	respiratory	rs12567716	FOXD2	1	48197570	T	C	C	0.934193	0.116439	0.743572	1.17368	0.558805	0.983508	1	2879	112977	-0.090753	1.4878e-06	B2_trans	INTERGENIC_VARIANT	AFR
763	Thoracic or lumbosacral neuritis or radiculitis, unspecified	symptoms	rs12809318	FBRSL1	12	133140840	T	C	C	1.00936	0.015929	0.97833	1.04137	0.558807	0.983508	1	7684	96414	-0.062781	9.5289e-09	B2_trans	CODING_TRANSCRIPT_INTRON_VARIANT	AFR
191.11	Cancer of brain	neoplasms	rs9501257	HLA-DPB1	6	33055355	A	G	G	0.943878	0.0988022	0.777706	1.14556	0.558828	0.983508	1	248	116205	0.17269	4.1339e-08	A2_Trans	THREE_PRIME_UTR_EXON_VARIANT	AFR
350.2	Abnormality of gait	neurological	rs622568	SEC61G	7	54647894	A	C	C	1.00762	0.0129905	0.982292	1.03361	0.558836	0.983508	1	11889	88486	0.11965	2.6006e-06	A2_Trans	INTERGENIC_VARIANT	AFR
348.9	Other conditions of brain, NOS	neurological	rs76073397	MIR548H2	16	11386452	T	C	C	1.13612	0.21831	0.740623	1.7428	0.55884	0.983508	1	1647	114330	0.14454	9.6663e-07	A2_Trans,B2_trans	INTERGENIC_VARIANT	AFR
707.3	Chronic ulcer of unspecified site	dermatologic	rs1453205	LOC101928196	2	19901073	C	T	T	0.973988	0.0450886	0.891608	1.06398	0.558851	0.983508	1	1843	113724	0.096992	3.6368e-06	A2_Trans	INTERGENIC_VARIANT	AFR
724.8	Other symptoms referable to back	musculoskeletal	rs13050728	IFNAR2	21	34615210	T	C	C	0.973484	0.0459763	0.889598	1.06528	0.558871	0.983508	1	4056	111157	-0.10657	4.0686e-21	B2_trans,A2_Trans	CODING_TRANSCRIPT_INTRON_VARIANT	AFR
594.2	Calculus of lower urinary tract	genitourinary	rs12259804	PLEKHS1	10	115573378	T	C	C	0.758138	0.473713	0.299587	1.91855	0.558878	0.983508	1	429	115854	-0.27547	4.8674e-08	A2_Trans	INTERGENIC_VARIANT	AFR
276.6	Fluid overload	endocrine/metabolic	rs1878527	ANKRD30BL	2	133056313	T	C	C	1.02963	0.0499553	0.933595	1.13554	0.558892	0.983508	1	2051	113235	-0.077457	2.0215e-06	B2_trans	INTERGENIC_VARIANT	AFR
288.11	Neutropenia	hematopoietic	rs2284028	NCF4	22	37265172	A	C	C	1.02395	0.0405	0.945816	1.10855	0.558906	0.983508	1	1606	113277	0.31271	4.1737e-06	A2_Trans	CODING_TRANSCRIPT_INTRON_VARIANT	AFR
375.2	Epiphora	sense organs	rs12259804	PLEKHS1	10	115573378	T	C	C	0.782955	0.418663	0.344644	1.7787	0.558929	0.983508	1	752	115427	-0.27547	4.8674e-08	A2_Trans	INTERGENIC_VARIANT	AFR
038.2	Gram positive septicemia	infectious diseases	rs72655853	SBSPON	8	73985608	A	G	G	1.17863	0.281226	0.679198	2.0453	0.558945	0.983508	1	642	115653	0.22523	8.3915e-07	A2_Trans	CODING_TRANSCRIPT_INTRON_VARIANT	AFR
357	Inflammatory and toxic neuropathy	neurological	rs1250993	LOC101929525	10	81399565	C	G	G	0.977814	0.0383921	0.906936	1.05423	0.558963	0.983508	1	3756	110847	0.12403	5.3767e-08	A2_Trans	INTERGENIC_VARIANT	AFR
070.2	Viral hepatitis B	infectious diseases	rs7579014	BCL11A	2	60707894	G	A	A	1.02177	0.0368514	0.95057	1.0983	0.558979	0.983508	1	1376	113518	-0.05629	1.2614e-06	B2_trans	CODING_TRANSCRIPT_INTRON_VARIANT	AFR
364.51	Fuchs' dystrophy	sense organs	rs8052423	SLC22A31	16	89269178	G	T	T	1.05346	0.0891303	0.884608	1.25455	0.558994	0.983508	1	333	115943	0.13037	1.0019e-06	A2_Trans	UPSTREAM_GENE_VARIANT	AFR
420.3	Endocarditis	circulatory system	rs1878527	ANKRD30BL	2	133056313	T	C	C	0.959938	0.0699718	0.836918	1.10104	0.558997	0.983508	1	1115	114877	-0.077457	2.0215e-06	B2_trans	INTERGENIC_VARIANT	AFR
345	Epilepsy, recurrent seizures, convulsions	neurological	rs67959919	LZTFL1	3	45871908	G	A	A	1.04958	0.0828129	0.892329	1.23454	0.559001	0.983508	1	2820	108235	0.59355	1.6043e-80	A2_Trans	CODING_TRANSCRIPT_INTRON_VARIANT	AFR
531.4	Peptic ulcer, site unspecified	digestive	rs7671107	LOC101929161	4	25449225	G	A	A	1.01775	0.0301039	0.959434	1.0796	0.559004	0.983508	1	2475	111295	-0.064456	1.0803e-06	B2_trans	INTERGENIC_VARIANT	AFR
514.2	Solitary pulmonary nodule	respiratory	rs35705950	MUC5B	11	1241221	G	T	T	0.953891	0.0807883	0.814201	1.11755	0.559005	0.983508	1	3731	109035	-0.11177	1.2224e-08	B2_trans,A2_Trans	UPSTREAM_GENE_VARIANT	AFR
433.1	Occlusion and stenosis of precerebral arteries	circulatory system	rs9896243	NSF	17	44826056	C	G	G	1.0237	0.0400887	0.946344	1.10738	0.559034	0.983508	1	4181	109385	-0.13155	3.2234e-08	A2_Trans	CODING_TRANSCRIPT_INTRON_VARIANT	AFR
305.2	Eating disorder	mental disorders	rs147812915	KAT7	17	47858295	C	T	T	1.24867	0.380092	0.592805	2.63016	0.559037	0.983508	1	337	115988	0.23438	1.0943e-07	A2_Trans	INTERGENIC_VARIANT	AFR
276.11	Hyperosmolality and/or hypernatremia	endocrine/metabolic	rs505922	ABO	9	136149229	T	C	C	1.03685	0.0619456	0.918311	1.1707	0.559052	0.983508	1	1322	114781	-0.099884	2.0889e-20	B2_trans	CODING_TRANSCRIPT_INTRON_VARIANT	AFR
610	Benign mammary dysplasias	genitourinary	rs147812915	KAT7	17	47858295	C	T	T	1.12045	0.19467	0.76505	1.64096	0.559062	0.983508	1	1653	113342	0.23438	1.0943e-07	A2_Trans	INTERGENIC_VARIANT	AFR
1002	NA	NA	rs3746539	PTPRT	20	40702071	G	A	A	1.01244	0.0211591	0.97131	1.05531	0.559063	0.983508	1	7443	101121	0.05405	1.7723e-06	B2_trans	THREE_PRIME_UTR_EXON_VARIANT	AFR
418	Nonspecific chest pain	circulatory system	rs7089827	TFAM	10	60157611	C	T	T	0.993872	0.010522	0.973585	1.01458	0.55909	0.983508	1	16209	61060	-0.14471	2.0338e-06	A2_Trans	THREE_PRIME_UTR_EXON_VARIANT	AFR
611	Abnormal findings on mammogram or breast exam	genitourinary	rs9268576	HLA-DRA	6	32395641	T	C	C	1.02257	0.0381973	0.948806	1.10206	0.559097	0.983508	1	3026	108832	0.095134	9.9752e-07	B2_trans	INTERGENIC_VARIANT	AFR
800.4	Fracture of patella	injuries & poisonings	rs10129899	LINC00637	14	104330432	C	A	A	1.06472	0.107344	0.862705	1.31403	0.559103	0.983508	1	298	115991	-0.057002	2.1916e-06	B2_trans	INTERGENIC_VARIANT	AFR
705	Disorders of sweat glands	dermatologic	rs7089827	TFAM	10	60157611	C	T	T	0.977286	0.0393311	0.90478	1.0556	0.559109	0.983508	1	2367	112618	-0.14471	2.0338e-06	A2_Trans	THREE_PRIME_UTR_EXON_VARIANT	AFR
276.41	Acidosis	endocrine/metabolic	rs7960611	CLEC1A	12	10230416	G	A	A	1.01865	0.0316322	0.957413	1.0838	0.559126	0.983508	1	4068	109494	-0.1584	3.3086e-07	A2_Trans	CODING_TRANSCRIPT_INTRON_VARIANT	AFR
010	Tuberculosis	infectious diseases	rs77534576	DLX4	17	47940666	C	T	T	0.8292	0.320653	0.442302	1.55453	0.559151	0.983508	1	1844	113602	0.20794	1.7585e-10	B2_trans	INTERGENIC_VARIANT	AFR
227.1	Benign neoplasm of adrenal gland	neoplasms	rs581342	LMNA	1	156095466	T	C	C	0.972227	0.0482229	0.884545	1.0686	0.559163	0.983508	1	634	115095	0.090245	2.6355e-07	B2_trans	CODING_TRANSCRIPT_INTRON_VARIANT	AFR
277	Other disorders of metabolism	endocrine/metabolic	rs12259804	PLEKHS1	10	115573378	T	C	C	1.14223	0.227691	0.731045	1.78471	0.559176	0.983508	1	2132	113310	-0.27547	4.8674e-08	A2_Trans	INTERGENIC_VARIANT	AFR
365.1	Open-angle glaucoma	sense organs	rs55654108	PDCL3P4	3	101425703	A	G	G	0.993066	0.0119143	0.970145	1.01653	0.55919	0.983508	1	6177	82549	-0.05662	1.0636e-06	B2_trans	INTERGENIC_VARIANT	AFR
041	Bacterial infection NOS	infectious diseases	rs5023077	FBRSL1	12	133141973	T	C	C	0.988234	0.0202658	0.94975	1.02828	0.55919	0.983508	1	9245	98884	-0.090901	1.5172e-06	A2_Trans	CODING_TRANSCRIPT_INTRON_VARIANT	AFR
1010.5	NA	NA	rs10086829	COL14A1	8	121149129	G	A	A	0.991734	0.0142113	0.964492	1.01975	0.559194	0.983508	1	21649	38639	-0.097352	3.8599e-06	A2_Trans	FIVE_PRIME_UTR_INTRON_VARIANT	AFR
509.3	Pulmonary insufficiency or respiratory failure following trauma and surgery	respiratory	rs467843	TRAPPC13	5	64945715	A	G	G	1.04573	0.0765727	0.899998	1.21506	0.559235	0.983508	1	772	115514	-0.089724	1.7259e-06	A2_Trans	CODING_TRANSCRIPT_INTRON_VARIANT	AFR
199	Neoplasm of uncertain behavior	neoplasms	rs11702230	LOC101928126	21	35377591	C	T	T	1.04854	0.081166	0.894327	1.22934	0.559243	0.983508	1	4856	108392	0.099731	3.223e-09	B2_trans	INTERGENIC_VARIANT	AFR
599.8	Other symptoms involving urinary system	genitourinary	rs4830964	.	23	15515319	C	G	G	1.0177	0.0300448	0.959501	1.07943	0.559244	0.983508	1	4585	110009	0.046578	2.9701e-06	B2_trans	SEQUENCE_VARIANT	AFR
1000	NA	NA	rs75505823	LRP1	12	57540956	G	T	T	1.11472	0.185975	0.774217	1.60497	0.559246	0.983508	1	2250	112646	-0.20852	3.0745e-06	A2_Trans	CODING_TRANSCRIPT_INTRON_VARIANT	AFR
364.9	Cornea replaced by transplant	sense organs	rs732990	CIB4	2	26842146	C	G	G	0.940261	0.105489	0.764639	1.15622	0.559272	0.983508	1	55	116380	0.056389	5.6358e-07	B2_trans	CODING_TRANSCRIPT_INTRON_VARIANT	AFR
426.91	Cardiac pacemaker in situ	circulatory system	rs7560588	BCL11A	2	60727416	G	A	A	0.970997	0.0504044	0.879658	1.07182	0.55928	0.983508	1	844	113799	-0.12371	2.3396e-07	A2_Trans	CODING_TRANSCRIPT_INTRON_VARIANT	AFR
536	Disorders of function of stomach	digestive	rs2284028	NCF4	22	37265172	A	C	C	0.984042	0.0275507	0.932314	1.03864	0.559281	0.983508	1	5856	106786	0.31271	4.1737e-06	A2_Trans	CODING_TRANSCRIPT_INTRON_VARIANT	AFR
386.2	Peripheral or central vertigo	sense organs	rs732990	CIB4	2	26842146	C	G	G	1.0195	0.0330807	0.955499	1.08779	0.559288	0.983508	1	3213	111045	0.056389	5.6358e-07	B2_trans	CODING_TRANSCRIPT_INTRON_VARIANT	AFR
053	Herpes zoster	infectious diseases	rs7605877	FOXI3	2	88559025	T	C	C	1.01847	0.0313487	0.957778	1.08301	0.55931	0.983508	1	3168	111239	-0.071053	3.3369e-06	B2_trans	INTERGENIC_VARIANT	AFR
609	Male infertility and abnormal spermatozoa	genitourinary	rs10774671	OAS1	12	113357193	G	A	A	0.966727	0.0579581	0.862919	1.08302	0.55932	0.983508	1	960	115079	0.12569	3.6032e-11	A2_Trans	SPLICE_ACCEPTOR_VARIANT	AFR
747	Cardiac and circulatory congenital anomalies	congenital anomalies	rs147812915	KAT7	17	47858295	C	T	T	0.837977	0.302759	0.462939	1.51684	0.559324	0.983508	1	1521	114330	0.23438	1.0943e-07	A2_Trans	INTERGENIC_VARIANT	AFR
446	Polyarteritis nodosa and allied conditions	circulatory system	rs1250993	LOC101929525	10	81399565	C	G	G	0.950799	0.0864181	0.802656	1.12628	0.559343	0.983508	1	439	115833	0.12403	5.3767e-08	A2_Trans	INTERGENIC_VARIANT	AFR
528.6	Leukoplakia of oral mucosa	digestive	rs1250993	LOC101929525	10	81399565	C	G	G	1.07144	0.118204	0.849869	1.35077	0.559387	0.983508	1	613	115844	0.12403	5.3767e-08	A2_Trans	INTERGENIC_VARIANT	AFR
345.1	Epilepsy	neurological	rs9268576	HLA-DRA	6	32395641	T	C	C	0.975143	0.04312	0.896117	1.06114	0.559389	0.983508	1	1552	112141	0.095134	9.9752e-07	B2_trans	INTERGENIC_VARIANT	AFR
285	Other anemias	hematopoietic	rs12567716	FOXD2	1	48197570	T	C	C	1.01349	0.0229569	0.9689	1.06013	0.559394	0.983508	1	11681	75511	-0.090753	1.4878e-06	B2_trans	INTERGENIC_VARIANT	AFR
471	Nasal polyps	respiratory	rs77534576	DLX4	17	47940666	C	T	T	0.7996	0.383129	0.377357	1.69431	0.559401	0.983508	1	806	115032	0.20794	1.7585e-10	B2_trans	INTERGENIC_VARIANT	AFR
704	Diseases of hair and hair follicles	dermatologic	rs10774671	OAS1	12	113357193	G	A	A	1.01038	0.0176878	0.975951	1.04602	0.559432	0.983508	1	7501	101950	0.12569	3.6032e-11	A2_Trans	SPLICE_ACCEPTOR_VARIANT	AFR
411.2	Myocardial infarction	circulatory system	rs721917	SFTPD	10	81706324	A	G	G	1.01059	0.0180416	0.975475	1.04696	0.559443	0.983508	1	4120	105621	0.055247	2.0819e-07	B2_trans	SYNONYMOUS_VARIANT	AFR
507	Pleurisy; pleural effusion	respiratory	rs581342	LMNA	1	156095466	T	C	C	1.01574	0.026762	0.963838	1.07044	0.559446	0.983508	1	4076	109437	0.090245	2.6355e-07	B2_trans	CODING_TRANSCRIPT_INTRON_VARIANT	AFR
655	Known or suspected fetal abnormality affecting management of mother	pregnancy complications	rs4830964	.	23	15515319	C	G	G	1.06559	0.108845	0.860877	1.31898	0.559447	0.983508	1	209	116124	0.046578	2.9701e-06	B2_trans	SEQUENCE_VARIANT	AFR
338.1	Acute pain	neurological	rs55654108	PDCL3P4	3	101425703	A	G	G	1.01364	0.0232141	0.968555	1.06083	0.559455	0.983508	1	11098	100216	-0.05662	1.0636e-06	B2_trans	INTERGENIC_VARIANT	AFR
350.2	Abnormality of gait	neurological	rs55654108	PDCL3P4	3	101425703	A	G	G	1.00847	0.0144458	0.980314	1.03743	0.559477	0.983508	1	11889	88486	-0.05662	1.0636e-06	B2_trans	INTERGENIC_VARIANT	AFR
599	Other symptoms/disorders or the urinary system	genitourinary	rs915823	TMPRSS2	21	42851454	A	C	C	0.99069	0.0160274	0.960053	1.0223	0.55948	0.983508	1	14541	78489	-0.066039	1.6687e-06	B2_trans	CODING_TRANSCRIPT_INTRON_VARIANT	AFR
540.1	Appendicitis	digestive	rs7671107	LOC101929161	4	25449225	G	A	A	0.966397	0.0585715	0.861588	1.08396	0.559512	0.983508	1	277	115630	-0.064456	1.0803e-06	B2_trans	INTERGENIC_VARIANT	AFR
204.1	Lymphoid leukemia	neoplasms	rs2924480	ELF5	11	34529831	T	C	C	0.945714	0.0956484	0.78405	1.14071	0.559529	0.983508	1	162	116122	-0.11648	2.817e-07	A2_Trans	CODING_TRANSCRIPT_INTRON_VARIANT	AFR
530.13	Barrett's esophagus	digestive	rs147812915	KAT7	17	47858295	C	T	T	0.830201	0.318907	0.444354	1.55109	0.559547	0.983508	1	527	115433	0.23438	1.0943e-07	A2_Trans	INTERGENIC_VARIANT	AFR
797	Shock	symptoms	rs467843	TRAPPC13	5	64945715	A	G	G	0.961582	0.0671413	0.843015	1.09682	0.559567	0.983508	1	843	115331	-0.089724	1.7259e-06	A2_Trans	CODING_TRANSCRIPT_INTRON_VARIANT	AFR
599.3	Dysuria	genitourinary	rs61667602	CRHR1	17	43785349	T	C	C	1.0277	0.0468348	0.937567	1.12651	0.55957	0.983508	1	6895	106845	-0.093554	9.1279e-12	B2_trans	FIVE_PRIME_UTR_INTRON_VARIANT	AFR
290.11	Alzheimer's disease	mental disorders	rs12809318	FBRSL1	12	133140840	T	C	C	1.04065	0.0682978	0.910272	1.18971	0.559581	0.983508	1	466	115578	-0.062781	9.5289e-09	B2_trans	CODING_TRANSCRIPT_INTRON_VARIANT	AFR
793	NA	NA	rs9896243	NSF	17	44826056	C	G	G	0.94609	0.0949817	0.785387	1.13967	0.559584	0.983508	1	2640	113470	-0.13155	3.2234e-08	A2_Trans	CODING_TRANSCRIPT_INTRON_VARIANT	AFR
785	Abdominal pain	symptoms	rs75505823	LRP1	12	57540956	G	T	T	0.966195	0.058941	0.860784	1.08452	0.55959	0.983508	1	17162	71769	-0.20852	3.0745e-06	A2_Trans	CODING_TRANSCRIPT_INTRON_VARIANT	AFR
627.22	Need for Hormone replacement therapy (postmenopausal)	genitourinary	rs495828	ABO	9	136154867	G	T	T	0.931321	0.12195	0.733323	1.18278	0.559591	0.983508	1	367	115976	-0.13432	6.5649e-10	A2_Trans	UPSTREAM_GENE_VARIANT	AFR
980	Encounter for long-term (current) use of antibiotics	infectious diseases	rs9896243	NSF	17	44826056	C	G	G	0.93907	0.107748	0.760296	1.15988	0.559594	0.983508	1	717	115519	-0.13155	3.2234e-08	A2_Trans	CODING_TRANSCRIPT_INTRON_VARIANT	AFR
371.1	Uveitis, noninfectious or NOS	sense organs	rs61667602	CRHR1	17	43785349	T	C	C	1.02709	0.0458128	0.938885	1.12358	0.559596	0.983508	1	1520	112066	-0.093554	9.1279e-12	B2_trans	FIVE_PRIME_UTR_INTRON_VARIANT	AFR
496.3	Bronchiectasis	respiratory	rs78313563	ESS2	22	19136365	G	A	A	1.14195	0.22751	0.731121	1.78362	0.559606	0.983508	1	497	115828	0.40873	6.5914e-07	A2_Trans	UPSTREAM_GENE_VARIANT	AFR
526.41	Temporomandibular joint disorder, unspecified	digestive	rs5023077	FBRSL1	12	133141973	T	C	C	1.03038	0.0512973	0.931821	1.13936	0.559636	0.983508	1	2381	113029	-0.090901	1.5172e-06	A2_Trans	CODING_TRANSCRIPT_INTRON_VARIANT	AFR
471	Nasal polyps	respiratory	rs62200027	CASC20	20	6469515	G	A	A	1.04429	0.0742806	0.9028	1.20795	0.559641	0.983508	1	806	115032	-0.053006	3.3456e-06	B2_trans,A2_Trans	NON_CODING_TRANSCRIPT_INTRON_VARIANT	AFR
379.9	Pain, swelling or discharge of eye	sense organs	rs75505823	LRP1	12	57540956	G	T	T	0.887061	0.20543	0.59305	1.32683	0.559644	0.983508	1	6260	108529	-0.20852	3.0745e-06	A2_Trans	CODING_TRANSCRIPT_INTRON_VARIANT	AFR
512.7	Shortness of breath	respiratory	rs12660421	FOXP4-AS1	6	41488378	G	A	A	0.986483	0.0233299	0.942391	1.03264	0.559659	0.983508	1	14904	82006	0.35506	1.1424e-09	A2_Trans	DOWNSTREAM_GENE_VARIANT	AFR
537	Other disorders of stomach and duodenum	digestive	rs3746539	PTPRT	20	40702071	G	A	A	0.975358	0.0427723	0.896925	1.06065	0.559667	0.983508	1	3635	111243	0.05405	1.7723e-06	B2_trans	THREE_PRIME_UTR_EXON_VARIANT	AFR
208	Benign neoplasm of colon	neoplasms	rs7579014	BCL11A	2	60707894	G	A	A	1.00661	0.01129	0.984578	1.02913	0.559681	0.983508	1	13200	73925	-0.05629	1.2614e-06	B2_trans	CODING_TRANSCRIPT_INTRON_VARIANT	AFR
550	Abdominal hernia	digestive	rs60869999	MYO1C	17	1390948	A	T	T	0.987929	0.0208205	0.948425	1.02908	0.559681	0.983508	1	7533	96025	0.059541	2.9039e-06	B2_trans	CODING_TRANSCRIPT_INTRON_VARIANT	AFR
577.3	Cyst and pseudocyst of pancreas	digestive	rs60305836	CDH8	16	61709381	A	C	C	1.04242	0.0712302	0.906595	1.1986	0.559687	0.983508	1	404	115654	0.086719	1.1846e-06	B2_trans	CODING_TRANSCRIPT_INTRON_VARIANT	AFR
204.12	Lymphoid leukemia, chronic	neoplasms	rs67959919	LZTFL1	3	45871908	G	A	A	0.807089	0.36743	0.392794	1.65836	0.559693	0.983508	1	76	116265	0.59355	1.6043e-80	A2_Trans	CODING_TRANSCRIPT_INTRON_VARIANT	AFR
741.4	Joint effusions	musculoskeletal	rs10774671	OAS1	12	113357193	G	A	A	1.01461	0.0248693	0.966342	1.06529	0.559699	0.983508	1	6931	106265	0.12569	3.6032e-11	A2_Trans	SPLICE_ACCEPTOR_VARIANT	AFR
574.1	Cholelithiasis	digestive	rs721917	SFTPD	10	81706324	A	G	G	1.01505	0.0256086	0.965359	1.0673	0.559715	0.983508	1	2114	111304	0.055247	2.0819e-07	B2_trans	SYNONYMOUS_VARIANT	AFR
705	Disorders of sweat glands	dermatologic	rs622568	SEC61G	7	54647894	A	C	C	0.978976	0.0364297	0.911513	1.05143	0.559716	0.983508	1	2367	112618	0.11965	2.6006e-06	A2_Trans	INTERGENIC_VARIANT	AFR
594	Urinary calculus	genitourinary	rs9461128	TMEM14B	6	10753875	T	C	C	1.01338	0.0227906	0.969111	1.05967	0.559721	0.983508	1	3430	107934	0.13046	3.4269e-06	B2_trans	CODING_TRANSCRIPT_INTRON_VARIANT	AFR
426.9	Cardiac pacemaker/device in situ	circulatory system	rs111783124	LOC101928126	21	35362848	G	A	A	1.04314	0.0724221	0.905104	1.20224	0.559732	0.983508	1	784	112195	0.13532	2.1558e-07	A2_Trans	INTERGENIC_VARIANT	AFR
008.5	Bacterial enteritis	infectious diseases	rs13050728	IFNAR2	21	34615210	T	C	C	0.970142	0.0519739	0.876183	1.07418	0.559734	0.983508	1	1467	114079	-0.10657	4.0686e-21	B2_trans,A2_Trans	CODING_TRANSCRIPT_INTRON_VARIANT	AFR
427.22	Atrial flutter	circulatory system	rs147812915	KAT7	17	47858295	C	T	T	1.08596	0.1414	0.823104	1.43276	0.55975	0.983508	1	1540	112060	0.23438	1.0943e-07	A2_Trans	INTERGENIC_VARIANT	AFR
495.2	Asthma with exacerbation	respiratory	rs12660421	FOXP4-AS1	6	41488378	G	A	A	1.0396	0.0665888	0.912399	1.18453	0.559767	0.983508	1	1875	112938	0.35506	1.1424e-09	A2_Trans	DOWNSTREAM_GENE_VARIANT	AFR
