## Supplemental Table 5 for "A Phenome-Wide Association Study of genes associated with COVID-19 severity reveals shared genetics with complex diseases in the Million Veteran Program" (part 12 of 20)

### Sheet: S5 Table (continued)
S5 Table. Summary statistics from AFR ancestry PheWAS of lead SNPs identified from critical ill and hospitalized COVID-19 GWAS.
875	Non-healing surgical wound	injuries & poisonings	rs9461128	TMEM14B	6	10753875	T	C	C	1.03338	0.0563107	0.925401	1.15397	0.559773	0.983508	1	910	114931	0.13046	3.4269e-06	B2_trans	CODING_TRANSCRIPT_INTRON_VARIANT	AFR
275.6	Hypercalcemia	endocrine/metabolic	rs732990	CIB4	2	26842146	C	G	G	0.978075	0.0380152	0.907849	1.05373	0.559787	0.983508	1	1622	113197	0.056389	5.6358e-07	B2_trans	CODING_TRANSCRIPT_INTRON_VARIANT	AFR
170	Cancer of bone and connective tissue	neoplasms	rs35705950	MUC5B	11	1241221	G	T	T	1.13514	0.217368	0.741355	1.7381	0.559792	0.983508	1	525	115696	-0.11177	1.2224e-08	B2_trans,A2_Trans	UPSTREAM_GENE_VARIANT	AFR
194	Cancer of other endocrine glands	neoplasms	rs8080583	KANSL1	17	44162597	C	A	A	1.05241	0.0876015	0.886377	1.24954	0.559811	0.983508	1	311	116048	-0.12662	2.0785e-08	A2_Trans	CODING_TRANSCRIPT_INTRON_VARIANT	AFR
772.1	Muscular wasting and disuse atrophy	symptoms	rs2284028	NCF4	22	37265172	A	C	C	1.04577	0.076763	0.899699	1.21557	0.559847	0.983508	1	746	115437	0.31271	4.1737e-06	A2_Trans	CODING_TRANSCRIPT_INTRON_VARIANT	AFR
256.4	Polycystic ovaries	endocrine/metabolic	rs5023077	FBRSL1	12	133141973	T	C	C	0.938533	0.1088	0.758296	1.16161	0.559849	0.983508	1	136	116251	-0.090901	1.5172e-06	A2_Trans	CODING_TRANSCRIPT_INTRON_VARIANT	AFR
411.1	Unstable angina (intermediate coronary syndrome)	circulatory system	rs9577395	ATP11A	13	113534984	C	G	G	0.969994	0.0522513	0.875573	1.0746	0.559851	0.983508	1	3951	109709	0.064829	8.6068e-07	B2_trans,A2_Trans	CODING_TRANSCRIPT_INTRON_VARIANT	AFR
694	Dyschromia and Vitiligo	dermatologic	rs12660421	FOXP4-AS1	6	41488378	G	A	A	0.970498	0.0513598	0.877561	1.07328	0.559855	0.983508	1	5516	107798	0.35506	1.1424e-09	A2_Trans	DOWNSTREAM_GENE_VARIANT	AFR
530.12	Ulcer of esophagus	digestive	rs76423999	SLC12A7	5	1098067	T	A	A	0.884462	0.210574	0.58538	1.33635	0.559857	0.983508	1	498	115939	0.18412	3.8813e-07	A2_Trans	CODING_TRANSCRIPT_INTRON_VARIANT	AFR
427.21	Atrial fibrillation	circulatory system	rs1878527	ANKRD30BL	2	133056313	T	C	C	0.987233	0.0220388	0.945497	1.03081	0.559881	0.983508	1	2821	106129	-0.077457	2.0215e-06	B2_trans	INTERGENIC_VARIANT	AFR
272.11	Hypercholesterolemia	endocrine/metabolic	rs55654108	PDCL3P4	3	101425703	A	G	G	0.991724	0.0142543	0.964401	1.01982	0.5599	0.983508	1	8542	91649	-0.05662	1.0636e-06	B2_trans	INTERGENIC_VARIANT	AFR
401	Hypertension	circulatory system	rs8052423	SLC22A31	16	89269178	G	T	T	0.991076	0.0153759	0.961654	1.0214	0.559903	0.983508	1	5013	23261	0.13037	1.0019e-06	A2_Trans	UPSTREAM_GENE_VARIANT	AFR
700	Corns and callosities	dermatologic	rs2277732	DPP9	19	4723670	C	A	A	1.01267	0.0215963	0.9707	1.05645	0.559904	0.983508	1	7221	96961	0.11697	6.1912e-22	B2_trans,A2_Trans	FIVE_PRIME_UTR_INTRON_VARIANT	AFR
395.1	Nonrheumatic mitral valve disorders	circulatory system	rs12809318	FBRSL1	12	133140840	T	C	C	0.980073	0.0345264	0.915945	1.04869	0.55991	0.983508	1	3487	110802	-0.062781	9.5289e-09	B2_trans	CODING_TRANSCRIPT_INTRON_VARIANT	AFR
564.8	NA	NA	rs9461128	TMEM14B	6	10753875	T	C	C	0.977559	0.0389334	0.905738	1.05507	0.559912	0.983508	1	4454	110466	0.13046	3.4269e-06	B2_trans	CODING_TRANSCRIPT_INTRON_VARIANT	AFR
574	Cholelithiasis and cholecystitis	digestive	rs11702230	LOC101928126	21	35377591	C	T	T	0.956214	0.0768029	0.822584	1.11155	0.559917	0.983508	1	2143	110495	0.099731	3.223e-09	B2_trans	INTERGENIC_VARIANT	AFR
791	Gangrene	symptoms	rs111837807	CCHCR1	6	31121232	T	C	C	1.06383	0.106135	0.864029	1.30982	0.559927	0.983508	1	552	115229	0.20363	2.152e-11	A2_Trans,B2_trans	CODING_TRANSCRIPT_INTRON_VARIANT	AFR
315	Develomental delays and disorders	mental disorders	rs1878527	ANKRD30BL	2	133056313	T	C	C	1.04319	0.0725413	0.904937	1.20258	0.559928	0.983508	1	1618	114398	-0.077457	2.0215e-06	B2_trans	INTERGENIC_VARIANT	AFR
374.3	Ptosis of eyelid	sense organs	rs1250993	LOC101929525	10	81399565	C	G	G	0.97564	0.0423043	0.898008	1.05998	0.559928	0.983508	1	1253	113714	0.12403	5.3767e-08	A2_Trans	INTERGENIC_VARIANT	AFR
502	Postinflammatory pulmonary fibrosis	respiratory	rs7960611	CLEC1A	12	10230416	G	A	A	1.03487	0.0587973	0.922226	1.16127	0.559932	0.983508	1	1291	114487	-0.1584	3.3086e-07	A2_Trans	CODING_TRANSCRIPT_INTRON_VARIANT	AFR
223	Benign neoplasm of kidney and other urinary organs	neoplasms	rs1405655	NR1H2	19	50882619	T	C	C	0.952229	0.0839729	0.807725	1.12258	0.559942	0.983508	1	653	115706	0.075181	1.1208e-11	B2_trans,A2_Trans	CODING_TRANSCRIPT_INTRON_VARIANT	AFR
289.4	Lymphadenitis	hematopoietic	rs62200027	CASC20	20	6469515	G	A	A	1.02179	0.0369883	0.95034	1.09862	0.559955	0.983508	1	5130	107974	-0.053006	3.3456e-06	B2_trans,A2_Trans	NON_CODING_TRANSCRIPT_INTRON_VARIANT	AFR
473.4	Voice disturbance	respiratory	rs495828	ABO	9	136154867	G	T	T	0.979569	0.0354133	0.913884	1.04997	0.559959	0.983508	1	2537	110512	-0.13432	6.5649e-10	A2_Trans	UPSTREAM_GENE_VARIANT	AFR
292.12	Symbolic dysfunction	mental disorders	rs7671107	LOC101929161	4	25449225	G	A	A	0.937027	0.111584	0.752959	1.16609	0.55996	0.983508	1	184	116277	-0.064456	1.0803e-06	B2_trans	INTERGENIC_VARIANT	AFR
495.11	Chronic obstructive asthma with exacerbation	respiratory	rs147812915	KAT7	17	47858295	C	T	T	0.763786	0.462294	0.30865	1.89007	0.559966	0.983508	1	657	115632	0.23438	1.0943e-07	A2_Trans	INTERGENIC_VARIANT	AFR
430.3	Subdural hemorrhage	circulatory system	rs72711165	TMEM65	8	125336564	T	C	C	1.11124	0.18095	0.779438	1.58428	0.55997	0.983508	1	240	115963	0.18279	6.0907e-07	B2_trans	CODING_TRANSCRIPT_INTRON_VARIANT	AFR
595	Hydronephrosis	genitourinary	rs78313563	ESS2	22	19136365	G	A	A	0.929065	0.12623	0.725436	1.18985	0.559975	0.983508	1	1232	114096	0.40873	6.5914e-07	A2_Trans	UPSTREAM_GENE_VARIANT	AFR
427.6	Premature beats	circulatory system	rs10129899	LINC00637	14	104330432	C	A	A	1.02812	0.04758	0.936578	1.12861	0.559981	0.983508	1	3551	111171	-0.057002	2.1916e-06	B2_trans	INTERGENIC_VARIANT	AFR
704.11	Alopecia Areata	dermatologic	rs34488998	NKAIN3	8	63408372	G	A	A	0.786864	0.411243	0.351438	1.76177	0.559982	0.983508	1	501	115613	0.1355	3.4644e-06	B2_trans	CODING_TRANSCRIPT_INTRON_VARIANT	AFR
379.3	Aphakia and other disorders of lens	sense organs	rs915823	TMPRSS2	21	42851454	A	C	C	0.965668	0.0599401	0.858631	1.08605	0.560008	0.983508	1	1357	114046	-0.066039	1.6687e-06	B2_trans	CODING_TRANSCRIPT_INTRON_VARIANT	AFR
965	Poisoning by analgesics, antipyretics, and antirheumatics	injuries & poisonings	rs9896243	NSF	17	44826056	C	G	G	1.07425	0.122887	0.844312	1.36681	0.560011	0.983508	1	915	115446	-0.13155	3.2234e-08	A2_Trans	CODING_TRANSCRIPT_INTRON_VARIANT	AFR
312	Conduct disorders	mental disorders	rs76073397	MIR548H2	16	11386452	T	C	C	1.07366	0.121948	0.845405	1.36354	0.560017	0.983508	1	1602	112771	0.14454	9.6663e-07	A2_Trans,B2_trans	INTERGENIC_VARIANT	AFR
379.9	Pain, swelling or discharge of eye	sense organs	rs732990	CIB4	2	26842146	C	G	G	1.02206	0.037434	0.949754	1.09986	0.560019	0.983508	1	6260	108529	0.056389	5.6358e-07	B2_trans	CODING_TRANSCRIPT_INTRON_VARIANT	AFR
963	Poisoning by primarily systemic agents	injuries & poisonings	rs10774679	OAS3	12	113374748	C	T	T	0.957619	0.0743043	0.827837	1.10775	0.560025	0.983508	1	840	115406	0.075824	4.6954e-12	B2_trans	UPSTREAM_GENE_VARIANT	AFR
850	Hemorrhage or hematoma complicating a procedure	injuries & poisonings	rs7579014	BCL11A	2	60707894	G	A	A	1.02961	0.050065	0.933375	1.13576	0.560027	0.983508	1	1967	113750	-0.05629	1.2614e-06	B2_trans	CODING_TRANSCRIPT_INTRON_VARIANT	AFR
465.4	Acute laryngitis and tracheitis	respiratory	rs495828	ABO	9	136154867	G	T	T	0.919095	0.144769	0.692043	1.22064	0.560053	0.983508	1	1271	115182	-0.13432	6.5649e-10	A2_Trans	UPSTREAM_GENE_VARIANT	AFR
830	Dislocation	injuries & poisonings	rs8080583	KANSL1	17	44162597	C	A	A	1.01436	0.0244578	0.966878	1.06416	0.560054	0.983508	1	3658	108813	-0.12662	2.0785e-08	A2_Trans	CODING_TRANSCRIPT_INTRON_VARIANT	AFR
704.2	Hirsutism	dermatologic	rs12809318	FBRSL1	12	133140840	T	C	C	0.953948	0.080903	0.814066	1.11786	0.560059	0.983508	1	255	115972	-0.062781	9.5289e-09	B2_trans	CODING_TRANSCRIPT_INTRON_VARIANT	AFR
249	Secondary diabetes mellitus	endocrine/metabolic	rs75505823	LRP1	12	57540956	G	T	T	0.893996	0.1923	0.613267	1.30323	0.560091	0.983508	1	3169	111446	-0.20852	3.0745e-06	A2_Trans	CODING_TRANSCRIPT_INTRON_VARIANT	AFR
801.1	Fracture of foot	injuries & poisonings	rs11702230	LOC101928126	21	35377591	C	T	T	1.06818	0.113189	0.855652	1.33349	0.560093	0.983508	1	776	114251	0.099731	3.223e-09	B2_trans	INTERGENIC_VARIANT	AFR
580.2	Nephrotic syndrome without mention of glomerulonephritis	genitourinary	rs6869036	MGAT1	5	180223327	C	T	T	1.10182	0.166407	0.795179	1.52671	0.560102	0.983508	1	548	115591	0.25536	1.7578e-06	A2_Trans	FIVE_PRIME_UTR_INTRON_VARIANT	AFR
599.2	Retention of urine	genitourinary	rs12809318	FBRSL1	12	133140840	T	C	C	1.01533	0.0261047	0.964685	1.06863	0.560102	0.983508	1	4365	107896	-0.062781	9.5289e-09	B2_trans	CODING_TRANSCRIPT_INTRON_VARIANT	AFR
1010.3	NA	NA	rs5023077	FBRSL1	12	133141973	T	C	C	0.993059	0.0119542	0.970062	1.0166	0.560103	0.983508	1	21785	56370	-0.090901	1.5172e-06	A2_Trans	CODING_TRANSCRIPT_INTRON_VARIANT	AFR
313	Pervasive developmental disorders	mental disorders	rs10774671	OAS1	12	113357193	G	A	A	1.02432	0.0412391	0.944785	1.11055	0.560108	0.983508	1	779	114620	0.12569	3.6032e-11	A2_Trans	SPLICE_ACCEPTOR_VARIANT	AFR
727	Other disorders of synovium, tendon, and bursa	musculoskeletal	rs721917	SFTPD	10	81706324	A	G	G	1.00751	0.012846	0.982463	1.0332	0.560113	0.983508	1	11094	90800	0.055247	2.0819e-07	B2_trans	SYNONYMOUS_VARIANT	AFR
990	Effects radiation NOS	injuries & poisonings	rs67579710	THBS3	1	155173527	G	A	A	1.02364	0.0401026	0.946264	1.10735	0.560128	0.983508	1	1748	113179	-0.10348	1.0252e-09	B2_trans	CODING_TRANSCRIPT_INTRON_VARIANT	AFR
153.2	Colon cancer	neoplasms	rs147812915	KAT7	17	47858295	C	T	T	1.11037	0.1797	0.78074	1.57917	0.560168	0.983508	1	1067	113703	0.23438	1.0943e-07	A2_Trans	INTERGENIC_VARIANT	AFR
782.3	Edema	symptoms	rs11702230	LOC101928126	21	35377591	C	T	T	1.02418	0.0410099	0.94508	1.1099	0.56017	0.983508	1	12530	87634	0.099731	3.223e-09	B2_trans	INTERGENIC_VARIANT	AFR
367	Disorders of refraction and accommodation; blindness and low vision	sense organs	rs467843	TRAPPC13	5	64945715	A	G	G	0.993453	0.0112749	0.97174	1.01565	0.560195	0.983508	1	10479	26949	-0.089724	1.7259e-06	A2_Trans	CODING_TRANSCRIPT_INTRON_VARIANT	AFR
255.1	Adrenal hyperfunction	endocrine/metabolic	rs75505823	LRP1	12	57540956	G	T	T	0.814055	0.353153	0.407427	1.62651	0.560199	0.983508	1	329	115665	-0.20852	3.0745e-06	A2_Trans	CODING_TRANSCRIPT_INTRON_VARIANT	AFR
911	Blister	injuries & poisonings	rs766826	ELF5	11	34528766	C	T	T	0.959647	0.070708	0.835459	1.1023	0.560212	0.983508	1	1786	114206	-0.082134	1.155e-11	B2_trans	CODING_TRANSCRIPT_INTRON_VARIANT	AFR
751	Genitourinary congenital anomalies	congenital anomalies	rs10086829	COL14A1	8	121149129	G	A	A	0.97386	0.0454729	0.89082	1.06464	0.560239	0.983508	1	3481	111014	-0.097352	3.8599e-06	A2_Trans	FIVE_PRIME_UTR_INTRON_VARIANT	AFR
208	Benign neoplasm of colon	neoplasms	rs2924480	ELF5	11	34529831	T	C	C	1.00821	0.0140316	0.980857	1.03632	0.560242	0.983508	1	13200	73925	-0.11648	2.817e-07	A2_Trans	CODING_TRANSCRIPT_INTRON_VARIANT	AFR
260.6	Anorexia	endocrine/metabolic	rs67579710	THBS3	1	155173527	G	A	A	1.03523	0.0594439	0.921377	1.16315	0.560272	0.983508	1	2051	113844	-0.10348	1.0252e-09	B2_trans	CODING_TRANSCRIPT_INTRON_VARIANT	AFR
723	Other disorders of cervical region	musculoskeletal	rs3746539	PTPRT	20	40702071	G	A	A	1.04048	0.0681374	0.910409	1.18914	0.56028	0.983508	1	1829	114114	0.05405	1.7723e-06	B2_trans	THREE_PRIME_UTR_EXON_VARIANT	AFR
362.31	Separation of retinal layers	sense organs	rs76423999	SLC12A7	5	1098067	T	A	A	0.916876	0.149006	0.684662	1.22785	0.560288	0.983508	1	407	115804	0.18412	3.8813e-07	A2_Trans	CODING_TRANSCRIPT_INTRON_VARIANT	AFR
292.1	Aphasia/speech disturbance	mental disorders	rs9461128	TMEM14B	6	10753875	T	C	C	1.01686	0.0287071	0.961226	1.07571	0.560289	0.983508	1	2698	110698	0.13046	3.4269e-06	B2_trans	CODING_TRANSCRIPT_INTRON_VARIANT	AFR
426.31	Right bundle branch block	circulatory system	rs76073397	MIR548H2	16	11386452	T	C	C	0.885799	0.208215	0.588982	1.33219	0.560292	0.983508	1	1356	114432	0.14454	9.6663e-07	A2_Trans,B2_trans	INTERGENIC_VARIANT	AFR
550.4	Umbilical hernia	digestive	rs6869036	MGAT1	5	180223327	C	T	T	1.04527	0.0760268	0.900564	1.21323	0.560317	0.983508	1	1730	112202	0.25536	1.7578e-06	A2_Trans	FIVE_PRIME_UTR_INTRON_VARIANT	AFR
292.3	Memory loss	mental disorders	rs10129899	LINC00637	14	104330432	C	A	A	1.02402	0.0407608	0.945395	1.10919	0.560319	0.983508	1	3127	110882	-0.057002	2.1916e-06	B2_trans	INTERGENIC_VARIANT	AFR
720.1	Spinal stenosis of lumbar region	musculoskeletal	rs9577395	ATP11A	13	113534984	C	G	G	1.02043	0.0347245	0.953289	1.09229	0.560336	0.983508	1	4177	105633	0.064829	8.6068e-07	B2_trans,A2_Trans	CODING_TRANSCRIPT_INTRON_VARIANT	AFR
292.11	Aphasia	mental disorders	rs78313563	ESS2	22	19136365	G	A	A	1.09974	0.163263	0.798585	1.51447	0.560338	0.983508	1	739	115241	0.40873	6.5914e-07	A2_Trans	UPSTREAM_GENE_VARIANT	AFR
350.2	Abnormality of gait	neurological	rs3746539	PTPRT	20	40702071	G	A	A	0.990854	0.0157774	0.960683	1.02197	0.56034	0.983508	1	11889	88486	0.05405	1.7723e-06	B2_trans	THREE_PRIME_UTR_EXON_VARIANT	AFR
362.21	Macular degeneration, dry	sense organs	rs9268576	HLA-DRA	6	32395641	T	C	C	0.957734	0.07416	0.828171	1.10757	0.560346	0.983508	1	1062	114577	0.095134	9.9752e-07	B2_trans	INTERGENIC_VARIANT	AFR
501	Pneumonitis due to inhalation of food or vomitus	respiratory	rs7960611	CLEC1A	12	10230416	G	A	A	0.956941	0.0755822	0.825182	1.10974	0.56035	0.983508	1	1240	114913	-0.1584	3.3086e-07	A2_Trans	CODING_TRANSCRIPT_INTRON_VARIANT	AFR
427.9	Palpitations	circulatory system	rs3746539	PTPRT	20	40702071	G	A	A	0.984814	0.026281	0.93537	1.03687	0.560378	0.983508	1	5622	106092	0.05405	1.7723e-06	B2_trans	THREE_PRIME_UTR_EXON_VARIANT	AFR
526.41	Temporomandibular joint disorder, unspecified	digestive	rs495828	ABO	9	136154867	G	T	T	1.03447	0.058195	0.922955	1.15945	0.560384	0.983508	1	2381	113029	-0.13432	6.5649e-10	A2_Trans	UPSTREAM_GENE_VARIANT	AFR
858	Complication of internal orthopedic device	injuries & poisonings	rs1878527	ANKRD30BL	2	133056313	T	C	C	1.02547	0.0431973	0.942223	1.11607	0.560388	0.983508	1	1374	113450	-0.077457	2.0215e-06	B2_trans	INTERGENIC_VARIANT	AFR
705.1	Dyshidrosis	dermatologic	rs9268576	HLA-DRA	6	32395641	T	C	C	1.0563	0.0940649	0.878451	1.27015	0.560399	0.983508	1	973	115125	0.095134	9.9752e-07	B2_trans	INTERGENIC_VARIANT	AFR
496.21	Obstructive chronic bronchitis	respiratory	rs9497053	UTRN	6	145026256	G	A	A	0.986126	0.0239945	0.940824	1.03361	0.560399	0.983508	1	3382	109198	-0.064841	1.0064e-06	B2_trans	CODING_TRANSCRIPT_INTRON_VARIANT	AFR
379.3	Aphakia and other disorders of lens	sense organs	rs1878527	ANKRD30BL	2	133056313	T	C	C	0.970283	0.0518141	0.876585	1.074	0.560415	0.983508	1	1357	114046	-0.077457	2.0215e-06	B2_trans	INTERGENIC_VARIANT	AFR
153.3	Malignant neoplasm of rectum, rectosigmoid junction, and anus	neoplasms	rs505922	ABO	9	136149229	T	C	C	0.968437	0.0550849	0.869327	1.07885	0.560417	0.983508	1	460	115479	-0.099884	2.0889e-20	B2_trans	CODING_TRANSCRIPT_INTRON_VARIANT	AFR
340	Migraine	neurological	rs495828	ABO	9	136154867	G	T	T	0.986922	0.0226135	0.944136	1.03165	0.56048	0.983508	1	4371	101730	-0.13432	6.5649e-10	A2_Trans	UPSTREAM_GENE_VARIANT	AFR
353	Nerve root and plexus disorders	neurological	rs75505823	LRP1	12	57540956	G	T	T	0.888893	0.202332	0.597894	1.32152	0.560494	0.983508	1	2828	112041	-0.20852	3.0745e-06	A2_Trans	CODING_TRANSCRIPT_INTRON_VARIANT	AFR
967	Adverse effects of sedatives or other central nervous system depressants and anesthetics	injuries & poisonings	rs35705950	MUC5B	11	1241221	G	T	T	1.18665	0.293994	0.666922	2.1114	0.560495	0.983508	1	753	115684	-0.11177	1.2224e-08	B2_trans,A2_Trans	UPSTREAM_GENE_VARIANT	AFR
577.3	Cyst and pseudocyst of pancreas	digestive	rs9896243	NSF	17	44826056	C	G	G	0.948636	0.0905855	0.794316	1.13294	0.560497	0.983508	1	404	115654	-0.13155	3.2234e-08	A2_Trans	CODING_TRANSCRIPT_INTRON_VARIANT	AFR
196	Radiotherapy	neoplasms	rs915823	TMPRSS2	21	42851454	A	C	C	1.02679	0.0454242	0.93933	1.1224	0.5605	0.983508	1	446	114082	-0.066039	1.6687e-06	B2_trans	CODING_TRANSCRIPT_INTRON_VARIANT	AFR
797.1	Cardiogenic shock	symptoms	rs2277732	DPP9	19	4723670	C	A	A	0.922346	0.138869	0.702568	1.21087	0.560502	0.983508	1	384	116009	0.11697	6.1912e-22	B2_trans,A2_Trans	FIVE_PRIME_UTR_INTRON_VARIANT	AFR
575.8	Other disorders of biliary tract	digestive	rs35154152	THBS3	1	155172725	T	C	C	0.95313	0.0824717	0.810872	1.12035	0.560521	0.983508	1	715	115536	-0.20528	2.3574e-11	A2_Trans	SYNONYMOUS_VARIANT	AFR
371.1	Uveitis, noninfectious or NOS	sense organs	rs1405655	NR1H2	19	50882619	T	C	C	0.984445	0.026934	0.933824	1.03781	0.560524	0.983508	1	1520	112066	0.075181	1.1208e-11	B2_trans,A2_Trans	CODING_TRANSCRIPT_INTRON_VARIANT	AFR
172.2	Other non-epithelial cancer of skin	neoplasms	rs2924480	ELF5	11	34529831	T	C	C	0.957004	0.0755064	0.825358	1.10965	0.560541	0.983508	1	927	115122	-0.11648	2.817e-07	A2_Trans	CODING_TRANSCRIPT_INTRON_VARIANT	AFR
185	Cancer of prostate	neoplasms	rs9577395	ATP11A	13	113534984	C	G	G	1.01577	0.0268911	0.963624	1.07075	0.560543	0.983508	1	1602	101442	0.064829	8.6068e-07	B2_trans,A2_Trans	CODING_TRANSCRIPT_INTRON_VARIANT	AFR
275.53	Disorders of phosphorus metabolism	endocrine/metabolic	rs7671107	LOC101929161	4	25449225	G	A	A	0.974122	0.0450485	0.891801	1.06404	0.560558	0.983508	1	1867	113513	-0.064456	1.0803e-06	B2_trans	INTERGENIC_VARIANT	AFR
172.22	Squamous cell carcinoma	neoplasms	rs1453205	LOC101928196	2	19901073	C	T	T	1.05861	0.0978665	0.873842	1.28245	0.56056	0.983508	1	216	116226	0.096992	3.6368e-06	A2_Trans	INTERGENIC_VARIANT	AFR
313.1	Attention deficit hyperactivity disorder	mental disorders	rs6869036	MGAT1	5	180223327	C	T	T	0.924492	0.134901	0.709701	1.20429	0.560571	0.983508	1	377	115316	0.25536	1.7578e-06	A2_Trans	FIVE_PRIME_UTR_INTRON_VARIANT	AFR
250.14	Type 1 diabetes with neurological manifestations	endocrine/metabolic	rs8080583	KANSL1	17	44162597	C	A	A	0.967629	0.0565408	0.866127	1.08103	0.560572	0.983508	1	1098	114799	-0.12662	2.0785e-08	A2_Trans	CODING_TRANSCRIPT_INTRON_VARIANT	AFR
727.5	Rupture of synovium	musculoskeletal	rs9461128	TMEM14B	6	10753875	T	C	C	1.03801	0.0641049	0.915454	1.17698	0.560578	0.983508	1	1432	114596	0.13046	3.4269e-06	B2_trans	CODING_TRANSCRIPT_INTRON_VARIANT	AFR
286.9	Abnormal coagulation profile	hematopoietic	rs67579710	THBS3	1	155173527	G	A	A	1.03374	0.0570151	0.924441	1.15596	0.560585	0.983508	1	1577	114242	-0.10348	1.0252e-09	B2_trans	CODING_TRANSCRIPT_INTRON_VARIANT	AFR
395.3	Nonrheumatic tricuspid valve disorders	circulatory system	rs9501257	HLA-DPB1	6	33055355	A	G	G	0.955077	0.0789788	0.81811	1.11498	0.560586	0.983508	1	1548	114782	0.17269	4.1339e-08	A2_Trans	THREE_PRIME_UTR_EXON_VARIANT	AFR
735.2	Acquired toe deformities	musculoskeletal	rs9367106	LOC100505711	6	41483390	G	C	C	1.01557	0.0265462	0.96408	1.06981	0.560601	0.983508	1	6585	98562	0.20225	3.4038e-11	B2_trans	INTERGENIC_VARIANT	AFR
1010	NA	NA	rs9501257	HLA-DPB1	6	33055355	A	G	G	1.01352	0.023082	0.968693	1.06043	0.560602	0.983508	1	5354	4372	0.17269	4.1339e-08	A2_Trans	THREE_PRIME_UTR_EXON_VARIANT	AFR
361	Retinal detachments and defects	sense organs	rs9577395	ATP11A	13	113534984	C	G	G	0.972838	0.0473203	0.886669	1.06738	0.560607	0.983508	1	2092	110859	0.064829	8.6068e-07	B2_trans,A2_Trans	CODING_TRANSCRIPT_INTRON_VARIANT	AFR
442.1	Aortic aneurysm	circulatory system	rs4830964	.	23	15515319	C	G	G	1.01608	0.0274115	0.96293	1.07216	0.560622	0.983508	1	1577	112659	0.046578	2.9701e-06	B2_trans	SEQUENCE_VARIANT	AFR
287.31	Primary thrombocytopenia	hematopoietic	rs7671107	LOC101929161	4	25449225	G	A	A	1.05367	0.0898379	0.883555	1.25653	0.56063	0.983508	1	272	116086	-0.064456	1.0803e-06	B2_trans	INTERGENIC_VARIANT	AFR
433.21	Cerebral artery occlusion, with cerebral infarction	circulatory system	rs35154152	THBS3	1	155172725	T	C	C	0.987574	0.0214879	0.946846	1.03005	0.560637	0.983508	1	2573	107590	-0.20528	2.3574e-11	A2_Trans	SYNONYMOUS_VARIANT	AFR
536.3	Gastroparesis	digestive	rs915823	TMPRSS2	21	42851454	A	C	C	0.957227	0.0751263	0.826166	1.10908	0.560647	0.983508	1	723	115139	-0.066039	1.6687e-06	B2_trans	CODING_TRANSCRIPT_INTRON_VARIANT	AFR
1001	NA	NA	rs62200027	CASC20	20	6469515	G	A	A	0.969123	0.0539024	0.871962	1.07711	0.560665	0.983521	1	3991	110994	-0.053006	3.3456e-06	B2_trans,A2_Trans	NON_CODING_TRANSCRIPT_INTRON_VARIANT	AFR
495.2	Asthma with exacerbation	respiratory	rs12809318	FBRSL1	12	133140840	T	C	C	0.977562	0.0390094	0.905606	1.05524	0.56074	0.983633	1	1875	112938	-0.062781	9.5289e-09	B2_trans	CODING_TRANSCRIPT_INTRON_VARIANT	AFR
362.3	Other nondiabetic retinopathy	sense organs	rs1453205	LOC101928196	2	19901073	C	T	T	1.0119	0.0203291	0.97237	1.05303	0.560773	0.983641	1	6054	104885	0.096992	3.6368e-06	A2_Trans	INTERGENIC_VARIANT	AFR
255.2	Adrenal hypofunction	endocrine/metabolic	rs3746539	PTPRT	20	40702071	G	A	A	0.947893	0.0919969	0.791501	1.13519	0.560775	0.983641	1	399	115895	0.05405	1.7723e-06	B2_trans	THREE_PRIME_UTR_EXON_VARIANT	AFR
374.2	Lagophthalmos	sense organs	rs2284028	NCF4	22	37265172	A	C	C	0.939745	0.106841	0.762196	1.15865	0.560789	0.983641	1	373	116036	0.31271	4.1737e-06	A2_Trans	CODING_TRANSCRIPT_INTRON_VARIANT	AFR
117	Mycoses	infectious diseases	rs2924480	ELF5	11	34529831	T	C	C	1.04211	0.070916	0.906882	1.19751	0.560791	0.983641	1	1531	114395	-0.11648	2.817e-07	A2_Trans	CODING_TRANSCRIPT_INTRON_VARIANT	AFR
626.8	Infertility, female	genitourinary	rs35154152	THBS3	1	155172725	T	C	C	0.956568	0.0763409	0.823634	1.11096	0.560805	0.983641	1	355	115801	-0.20528	2.3574e-11	A2_Trans	SYNONYMOUS_VARIANT	AFR
433.31	Transient cerebral ischemia	circulatory system	rs35154152	THBS3	1	155172725	T	C	C	0.987642	0.0213795	0.947112	1.02991	0.560812	0.983641	1	4172	105890	-0.20528	2.3574e-11	A2_Trans	SYNONYMOUS_VARIANT	AFR
585	Renal failure	genitourinary	rs505922	ABO	9	136149229	T	C	C	0.993702	0.0108633	0.972768	1.01509	0.56082	0.983641	1	7883	81173	-0.099884	2.0889e-20	B2_trans	CODING_TRANSCRIPT_INTRON_VARIANT	AFR
240	Simple and unspecified goiter	endocrine/metabolic	rs766826	ELF5	11	34528766	C	T	T	0.969181	0.0538258	0.872144	1.07701	0.56085	0.983661	1	1108	114384	-0.082134	1.155e-11	B2_trans	CODING_TRANSCRIPT_INTRON_VARIANT	AFR
585.34	Chronic Kidney Disease, Stage IV	genitourinary	rs11085727	TYK2	19	10466123	C	T	T	0.97838	0.037583	0.908902	1.05317	0.56086	0.983661	1	1167	111641	0.17253	2.3333e-18	A2_Trans,B2_trans	CODING_TRANSCRIPT_INTRON_VARIANT	AFR
362.26	Macular puckering of retina	sense organs	rs5023077	FBRSL1	12	133141973	T	C	C	1.02206	0.0375237	0.949592	1.10006	0.560873	0.983661	1	2144	112154	-0.090901	1.5172e-06	A2_Trans	CODING_TRANSCRIPT_INTRON_VARIANT	AFR
721	Spondylosis and allied disorders	musculoskeletal	rs75505823	LRP1	12	57540956	G	T	T	0.961442	0.0676256	0.842093	1.09771	0.560932	0.983661	1	11234	87211	-0.20852	3.0745e-06	A2_Trans	CODING_TRANSCRIPT_INTRON_VARIANT	AFR
573.7	Abnormal results of function study of liver	digestive	rs732990	CIB4	2	26842146	C	G	G	0.988933	0.0191398	0.952522	1.02674	0.560937	0.983661	1	6392	102576	0.056389	5.6358e-07	B2_trans	CODING_TRANSCRIPT_INTRON_VARIANT	AFR
277.7	Dysmetabolic syndrome X	endocrine/metabolic	rs10774679	OAS3	12	113374748	C	T	T	0.972048	0.0487593	0.883453	1.06953	0.560949	0.983661	1	955	114726	0.075824	4.6954e-12	B2_trans	UPSTREAM_GENE_VARIANT	AFR
800.2	Fracture of unspecified part of femur	injuries & poisonings	rs732990	CIB4	2	26842146	C	G	G	1.04507	0.0758241	0.900751	1.21252	0.560953	0.983661	1	323	115904	0.056389	5.6358e-07	B2_trans	CODING_TRANSCRIPT_INTRON_VARIANT	AFR
586.2	Cyst of kidney, acquired	genitourinary	rs1405655	NR1H2	19	50882619	T	C	C	1.01645	0.0280629	0.962052	1.07392	0.560981	0.983661	1	3772	110036	0.075181	1.1208e-11	B2_trans,A2_Trans	CODING_TRANSCRIPT_INTRON_VARIANT	AFR
426.32	Left bundle branch block	circulatory system	rs13050728	IFNAR2	21	34615210	T	C	C	0.963725	0.0635531	0.850858	1.09157	0.560981	0.983661	1	1260	114661	-0.10657	4.0686e-21	B2_trans,A2_Trans	CODING_TRANSCRIPT_INTRON_VARIANT	AFR
550.2	Diaphragmatic hernia	digestive	rs7960611	CLEC1A	12	10230416	G	A	A	0.981695	0.0317781	0.922416	1.04478	0.560988	0.983661	1	5227	108387	-0.1584	3.3086e-07	A2_Trans	CODING_TRANSCRIPT_INTRON_VARIANT	AFR
286	Coagulation defects	hematopoietic	rs13050728	IFNAR2	21	34615210	T	C	C	0.979534	0.0355684	0.913574	1.05026	0.560997	0.983661	1	2621	111584	-0.10657	4.0686e-21	B2_trans,A2_Trans	CODING_TRANSCRIPT_INTRON_VARIANT	AFR
401.3	Other hypertensive complications	circulatory system	rs7960611	CLEC1A	12	10230416	G	A	A	0.981452	0.0322044	0.921418	1.0454	0.560998	0.983661	1	4001	109732	-0.1584	3.3086e-07	A2_Trans	CODING_TRANSCRIPT_INTRON_VARIANT	AFR
599.5	Frequency of urination and polyuria	genitourinary	rs13050728	IFNAR2	21	34615210	T	C	C	1.0112	0.0191547	0.973939	1.04988	0.561005	0.983661	1	9770	97350	-0.10657	4.0686e-21	B2_trans,A2_Trans	CODING_TRANSCRIPT_INTRON_VARIANT	AFR
789	Nausea and vomiting	symptoms	rs10129899	LINC00637	14	104330432	C	A	A	1.01354	0.0231417	0.9686	1.06057	0.56101	0.983661	1	11637	96114	-0.057002	2.1916e-06	B2_trans	INTERGENIC_VARIANT	AFR
227	Benign neoplasm of other endocrine glands and related structures	neoplasms	rs5023077	FBRSL1	12	133141973	T	C	C	1.02406	0.0408894	0.945188	1.1095	0.561017	0.983661	1	986	113693	-0.090901	1.5172e-06	A2_Trans	CODING_TRANSCRIPT_INTRON_VARIANT	AFR
873	NA	NA	rs9268576	HLA-DRA	6	32395641	T	C	C	0.94983	0.0885436	0.798504	1.12983	0.561022	0.983661	1	2900	113063	0.095134	9.9752e-07	B2_trans	INTERGENIC_VARIANT	AFR
618.1	Prolapse of vaginal walls	genitourinary	rs2284028	NCF4	22	37265172	A	C	C	1.06353	0.105947	0.864102	1.30897	0.561028	0.983661	1	300	116106	0.31271	4.1737e-06	A2_Trans	CODING_TRANSCRIPT_INTRON_VARIANT	AFR
696.41	Psoriasis vulgaris	dermatologic	rs60305836	CDH8	16	61709381	A	C	C	1.02699	0.0458157	0.938789	1.12348	0.561034	0.983661	1	892	114268	0.086719	1.1846e-06	B2_trans	CODING_TRANSCRIPT_INTRON_VARIANT	AFR
038.1	Gram negative septicemia	infectious diseases	rs10774679	OAS3	12	113374748	C	T	T	1.03739	0.0631556	0.916612	1.17409	0.561049	0.983661	1	985	115104	0.075824	4.6954e-12	B2_trans	UPSTREAM_GENE_VARIANT	AFR
255.2	Adrenal hypofunction	endocrine/metabolic	rs11085727	TYK2	19	10466123	C	T	T	0.932871	0.119547	0.738012	1.17918	0.561065	0.983661	1	399	115895	0.17253	2.3333e-18	A2_Trans,B2_trans	CODING_TRANSCRIPT_INTRON_VARIANT	AFR
686.1	Carbuncle and furuncle	dermatologic	rs12809318	FBRSL1	12	133140840	T	C	C	0.978537	0.0373263	0.909505	1.05281	0.561067	0.983661	1	4710	109935	-0.062781	9.5289e-09	B2_trans	CODING_TRANSCRIPT_INTRON_VARIANT	AFR
440.22	Atherosclerosis of native arteries of the extremities with intermittent claudication	circulatory system	rs35154152	THBS3	1	155172725	T	C	C	1.01978	0.0337037	0.954594	1.08942	0.561104	0.983661	1	2633	111534	-0.20528	2.3574e-11	A2_Trans	SYNONYMOUS_VARIANT	AFR
694.1	Vitiligo	dermatologic	rs7089827	TFAM	10	60157611	C	T	T	0.961852	0.066924	0.843611	1.09666	0.561117	0.983661	1	426	115663	-0.14471	2.0338e-06	A2_Trans	THREE_PRIME_UTR_EXON_VARIANT	AFR
599.4	Urinary incontinence	genitourinary	rs9501257	HLA-DPB1	6	33055355	A	G	G	1.01024	0.0175264	0.976124	1.04554	0.561136	0.983661	1	5549	103477	0.17269	4.1339e-08	A2_Trans	THREE_PRIME_UTR_EXON_VARIANT	AFR
626.13	Irregular menstrual cycle	genitourinary	rs77534576	DLX4	17	47940666	C	T	T	0.805434	0.372317	0.388252	1.67089	0.561137	0.983661	1	1221	114631	0.20794	1.7585e-10	B2_trans	INTERGENIC_VARIANT	AFR
756	Other congenital musculoskeletal anomalies	congenital anomalies	rs72711165	TMEM65	8	125336564	T	C	C	1.14489	0.232851	0.725373	1.80704	0.561171	0.983661	1	1116	115286	0.18279	6.0907e-07	B2_trans	CODING_TRANSCRIPT_INTRON_VARIANT	AFR
170	Cancer of bone and connective tissue	neoplasms	rs34488998	NKAIN3	8	63408372	G	A	A	1.23615	0.364851	0.604658	2.52716	0.561197	0.983661	1	525	115696	0.1355	3.4644e-06	B2_trans	CODING_TRANSCRIPT_INTRON_VARIANT	AFR
153.3	Malignant neoplasm of rectum, rectosigmoid junction, and anus	neoplasms	rs915823	TMPRSS2	21	42851454	A	C	C	1.0455	0.0765841	0.899781	1.21482	0.561219	0.983661	1	460	115479	-0.066039	1.6687e-06	B2_trans	CODING_TRANSCRIPT_INTRON_VARIANT	AFR
522.1	Pulpitis and necrosis of tooth pulp	digestive	rs78313563	ESS2	22	19136365	G	A	A	1.0387	0.0653488	0.913829	1.18063	0.56122	0.983661	1	5247	106765	0.40873	6.5914e-07	A2_Trans	UPSTREAM_GENE_VARIANT	AFR
282.5	Sickle cell anemia	hematopoietic	rs915823	TMPRSS2	21	42851454	A	C	C	0.965527	0.0603792	0.857767	1.08682	0.561225	0.983661	1	715	114693	-0.066039	1.6687e-06	B2_trans	CODING_TRANSCRIPT_INTRON_VARIANT	AFR
172.22	Squamous cell carcinoma	neoplasms	rs5023077	FBRSL1	12	133141973	T	C	C	0.935049	0.115586	0.7455	1.17279	0.561238	0.983661	1	216	116226	-0.090901	1.5172e-06	A2_Trans	CODING_TRANSCRIPT_INTRON_VARIANT	AFR
275.3	Disorders of magnesium metabolism	endocrine/metabolic	rs7671107	LOC101929161	4	25449225	G	A	A	0.980735	0.0334829	0.91844	1.04725	0.561246	0.983661	1	3096	111218	-0.064456	1.0803e-06	B2_trans	INTERGENIC_VARIANT	AFR
731.1	Osteitis deformans [Paget's disease of bone]	musculoskeletal	rs111783124	LOC101928126	21	35362848	G	A	A	1.14172	0.228125	0.730097	1.78542	0.561246	0.983661	1	124	116204	0.13532	2.1558e-07	A2_Trans	INTERGENIC_VARIANT	AFR
377	Disorders of optic nerve and visual pathways	sense organs	rs2284028	NCF4	22	37265172	A	C	C	0.983084	0.0293653	0.9281	1.04133	0.56125	0.983661	1	3634	109502	0.31271	4.1737e-06	A2_Trans	CODING_TRANSCRIPT_INTRON_VARIANT	AFR
327.71	Restless legs syndrome	neurological	rs766826	ELF5	11	34528766	C	T	T	1.0318	0.0538752	0.928399	1.14671	0.561258	0.983661	1	1122	114420	-0.082134	1.155e-11	B2_trans	CODING_TRANSCRIPT_INTRON_VARIANT	AFR
346.1	Nonspecific abnormal findings on radiological and other examination of skull and head	neurological	rs117169628	SLC22A31	16	89262657	G	A	A	1.16506	0.262977	0.69583	1.95072	0.561279	0.983661	1	1435	114966	0.081201	5.77e-07	B2_trans	SYNONYMOUS_VARIANT	AFR
946	Anaphylactic shock NOS	injuries & poisonings	rs7960611	CLEC1A	12	10230416	G	A	A	1.02869	0.0486825	0.93507	1.13167	0.561281	0.983661	1	1853	113531	-0.1584	3.3086e-07	A2_Trans	CODING_TRANSCRIPT_INTRON_VARIANT	AFR
345	Epilepsy, recurrent seizures, convulsions	neurological	rs7579014	BCL11A	2	60707894	G	A	A	1.01233	0.0210991	0.971323	1.05507	0.561292	0.983661	1	2820	108235	-0.05629	1.2614e-06	B2_trans	CODING_TRANSCRIPT_INTRON_VARIANT	AFR
695.3	Rosacea	dermatologic	rs10086829	COL14A1	8	121149129	G	A	A	1.06644	0.110739	0.858376	1.32495	0.561293	0.983661	1	418	115879	-0.097352	3.8599e-06	A2_Trans	FIVE_PRIME_UTR_INTRON_VARIANT	AFR
704.11	Alopecia Areata	dermatologic	rs2284028	NCF4	22	37265172	A	C	C	0.958035	0.0737985	0.829018	1.10713	0.561294	0.983661	1	501	115613	0.31271	4.1737e-06	A2_Trans	CODING_TRANSCRIPT_INTRON_VARIANT	AFR
599.3	Dysuria	genitourinary	rs1878527	ANKRD30BL	2	133056313	T	C	C	1.02026	0.0345224	0.953508	1.09168	0.561297	0.983661	1	6895	106845	-0.077457	2.0215e-06	B2_trans	INTERGENIC_VARIANT	AFR
713.5	Arthropathy associated with neurological disorders	musculoskeletal	rs9577395	ATP11A	13	113534984	C	G	G	0.898091	0.185028	0.62492	1.29067	0.561302	0.983661	1	191	116236	0.064829	8.6068e-07	B2_trans,A2_Trans	CODING_TRANSCRIPT_INTRON_VARIANT	AFR
514.1	Abnormal results of function study of pulmonary system	respiratory	rs7560588	BCL11A	2	60727416	G	A	A	1.08887	0.146567	0.816993	1.45122	0.561307	0.983661	1	948	115508	-0.12371	2.3396e-07	A2_Trans	CODING_TRANSCRIPT_INTRON_VARIANT	AFR
907	Injuries to the nervous system	injuries & poisonings	rs35508621	LZTFL1	3	45880481	T	C	C	1.0958	0.157488	0.80478	1.49205	0.561313	0.983661	1	2261	112901	0.38931	6.0917e-89	B2_trans	CODING_TRANSCRIPT_INTRON_VARIANT	AFR
614.51	Cervicitis and endocervicitis	genitourinary	rs9896243	NSF	17	44826056	C	G	G	1.09076	0.14956	0.813625	1.4623	0.561316	0.983661	1	814	115642	-0.13155	3.2234e-08	A2_Trans	CODING_TRANSCRIPT_INTRON_VARIANT	AFR
300.8	Acute reaction to stress	mental disorders	rs9577395	ATP11A	13	113534984	C	G	G	1.04531	0.07629	0.900132	1.2139	0.561356	0.983668	1	3103	112246	0.064829	8.6068e-07	B2_trans,A2_Trans	CODING_TRANSCRIPT_INTRON_VARIANT	AFR
374	Other disorders of eyelids	sense organs	rs9268576	HLA-DRA	6	32395641	T	C	C	1.02073	0.035326	0.952448	1.09391	0.561368	0.983668	1	4479	107751	0.095134	9.9752e-07	B2_trans	INTERGENIC_VARIANT	AFR
293.1	Swelling, mass, or lump in head and neck [Space-occupying lesion, intracranial NOS]	mental disorders	rs55654108	PDCL3P4	3	101425703	A	G	G	1.01892	0.0322749	0.956464	1.08546	0.56137	0.983668	1	5019	108978	-0.05662	1.0636e-06	B2_trans	INTERGENIC_VARIANT	AFR
136	Other infectious and parasitic diseases	infectious diseases	rs1453205	LOC101928196	2	19901073	C	T	T	0.978562	0.0373127	0.909552	1.05281	0.561372	0.983668	1	3733	111310	0.096992	3.6368e-06	A2_Trans	INTERGENIC_VARIANT	AFR
110.2	Dermatomycoses	infectious diseases	rs5023077	FBRSL1	12	133141973	T	C	C	1.02426	0.041268	0.944674	1.11055	0.561374	0.983668	1	3087	111647	-0.090901	1.5172e-06	A2_Trans	CODING_TRANSCRIPT_INTRON_VARIANT	AFR
364.4	Corneal degenerations	sense organs	rs62200027	CASC20	20	6469515	G	A	A	0.964982	0.0613807	0.855602	1.08834	0.56142	0.98373	1	2314	113034	-0.053006	3.3456e-06	B2_trans,A2_Trans	NON_CODING_TRANSCRIPT_INTRON_VARIANT	AFR
394.1	Mitral valve stenosis and aortic valve stenosis	circulatory system	rs61667602	CRHR1	17	43785349	T	C	C	0.909428	0.163502	0.660078	1.25297	0.561467	0.983763	1	771	115647	-0.093554	9.1279e-12	B2_trans	FIVE_PRIME_UTR_INTRON_VARIANT	AFR
960.2	Allergy/adverse effect of penicillin	injuries & poisonings	rs55654108	PDCL3P4	3	101425703	A	G	G	0.95482	0.0796209	0.816861	1.11608	0.561472	0.983763	1	935	115295	-0.05662	1.0636e-06	B2_trans	INTERGENIC_VARIANT	AFR
509.2	Respiratory insufficiency	respiratory	rs10129899	LINC00637	14	104330432	C	A	A	1.05333	0.0894754	0.883897	1.25523	0.561474	0.983763	1	1044	115077	-0.057002	2.1916e-06	B2_trans	INTERGENIC_VARIANT	AFR
702.2	Seborrheic keratosis	dermatologic	rs721917	SFTPD	10	81706324	A	G	G	0.984276	0.0272963	0.933001	1.03837	0.561482	0.983763	1	5221	108537	0.055247	2.0819e-07	B2_trans	SYNONYMOUS_VARIANT	AFR
500	Lung disease due to external agents	respiratory	rs12567716	FOXD2	1	48197570	T	C	C	0.911471	0.159653	0.66657	1.24635	0.561505	0.983784	1	802	115432	-0.090753	1.4878e-06	B2_trans	INTERGENIC_VARIANT	AFR
285.2	Anemia of chronic disease	hematopoietic	rs8080583	KANSL1	17	44162597	C	A	A	1.01178	0.0201641	0.972569	1.05256	0.561516	0.983785	1	4118	106066	-0.12662	2.0785e-08	A2_Trans	CODING_TRANSCRIPT_INTRON_VARIANT	AFR
317.1	Alcoholism	mental disorders	rs67579710	THBS3	1	155173527	G	A	A	1.0071	0.0121817	0.983337	1.03143	0.561546	0.983787	1	7942	83217	-0.10348	1.0252e-09	B2_trans	CODING_TRANSCRIPT_INTRON_VARIANT	AFR
601	Inflammatory diseases of prostate	genitourinary	rs2924480	ELF5	11	34529831	T	C	C	1.01418	0.024251	0.9671	1.06355	0.561563	0.983787	1	6854	102999	-0.11648	2.817e-07	A2_Trans	CODING_TRANSCRIPT_INTRON_VARIANT	AFR
112	Candidiasis	infectious diseases	rs62200027	CASC20	20	6469515	G	A	A	1.02347	0.039962	0.946366	1.10685	0.561568	0.983787	1	5106	108431	-0.053006	3.3456e-06	B2_trans,A2_Trans	NON_CODING_TRANSCRIPT_INTRON_VARIANT	AFR
204	Leukemia	neoplasms	rs1405655	NR1H2	19	50882619	T	C	C	1.02418	0.0411613	0.944802	1.11023	0.561573	0.983787	1	457	114906	0.075181	1.1208e-11	B2_trans,A2_Trans	CODING_TRANSCRIPT_INTRON_VARIANT	AFR
344	Other paralytic syndromes	neurological	rs12809318	FBRSL1	12	133140840	T	C	C	0.975827	0.0421541	0.898444	1.05987	0.561583	0.983787	1	1479	113620	-0.062781	9.5289e-09	B2_trans	CODING_TRANSCRIPT_INTRON_VARIANT	AFR
761	Cervicalgia	symptoms	rs9501257	HLA-DPB1	6	33055355	A	G	G	0.99373	0.0108357	0.972848	1.01506	0.561587	0.983787	1	12761	80313	0.17269	4.1339e-08	A2_Trans	THREE_PRIME_UTR_EXON_VARIANT	AFR
588.2	Secondary hyperparathyroidism (of renal origin)	genitourinary	rs9497053	UTRN	6	145026256	G	A	A	1.0167	0.0285326	0.961404	1.07518	0.561593	0.983787	1	1055	112791	-0.064841	1.0064e-06	B2_trans	CODING_TRANSCRIPT_INTRON_VARIANT	AFR
562	Diverticulosis and diverticulitis	digestive	rs78313563	ESS2	22	19136365	G	A	A	0.972962	0.047223	0.886951	1.06731	0.561613	0.983804	1	12169	94047	0.40873	6.5914e-07	A2_Trans	UPSTREAM_GENE_VARIANT	AFR
276.41	Acidosis	endocrine/metabolic	rs10086829	COL14A1	8	121149129	G	A	A	0.978012	0.0383101	0.907265	1.05427	0.56167	0.98387	1	4068	109494	-0.097352	3.8599e-06	A2_Trans	FIVE_PRIME_UTR_INTRON_VARIANT	AFR
1010.3	NA	NA	rs467843	TRAPPC13	5	64945715	A	G	G	1.00581	0.00997988	0.986326	1.02568	0.56168	0.98387	1	21785	56370	-0.089724	1.7259e-06	A2_Trans	CODING_TRANSCRIPT_INTRON_VARIANT	AFR
850	Hemorrhage or hematoma complicating a procedure	injuries & poisonings	rs12567716	FOXD2	1	48197570	T	C	C	1.06084	0.101767	0.86901	1.29501	0.561691	0.98387	1	1967	113750	-0.090753	1.4878e-06	B2_trans	INTERGENIC_VARIANT	AFR
291.1	Transient mental disorders due to conditions classified elsewhere	mental disorders	rs147812915	KAT7	17	47858295	C	T	T	1.33396	0.496549	0.504055	3.53024	0.561711	0.98387	1	375	116073	0.23438	1.0943e-07	A2_Trans	INTERGENIC_VARIANT	AFR
269	Proteinuria	endocrine/metabolic	rs72655853	SBSPON	8	73985608	A	G	G	0.947181	0.0935156	0.788556	1.13772	0.56173	0.98387	1	3633	108718	0.22523	8.3915e-07	A2_Trans	CODING_TRANSCRIPT_INTRON_VARIANT	AFR
713.5	Arthropathy associated with neurological disorders	musculoskeletal	rs61667602	CRHR1	17	43785349	T	C	C	1.09364	0.154258	0.808294	1.47972	0.561735	0.98387	1	191	116236	-0.093554	9.1279e-12	B2_trans	FIVE_PRIME_UTR_INTRON_VARIANT	AFR
710.19	Unspecified osteomyelitis	musculoskeletal	rs4830964	.	23	15515319	C	G	G	1.01868	0.031905	0.956934	1.08442	0.561758	0.98387	1	897	113952	0.046578	2.9701e-06	B2_trans	SEQUENCE_VARIANT	AFR
520.2	Disturbances in tooth eruption	digestive	rs75505823	LRP1	12	57540956	G	T	T	1.22081	0.343859	0.622237	2.3952	0.56176	0.98387	1	2428	113764	-0.20852	3.0745e-06	A2_Trans	CODING_TRANSCRIPT_INTRON_VARIANT	AFR
1010.7	NA	NA	rs11085727	TYK2	19	10466123	C	T	T	0.985188	0.0257198	0.936756	1.03612	0.561771	0.98387	1	4902	8368	0.17253	2.3333e-18	A2_Trans,B2_trans	CODING_TRANSCRIPT_INTRON_VARIANT	AFR
594.2	Calculus of lower urinary tract	genitourinary	rs2924480	ELF5	11	34529831	T	C	C	0.946189	0.0953336	0.784928	1.14058	0.561777	0.98387	1	429	115854	-0.11648	2.817e-07	A2_Trans	CODING_TRANSCRIPT_INTRON_VARIANT	AFR
191	Manlignant and unknown neoplasms of brain and nervous system	neoplasms	rs3746539	PTPRT	20	40702071	G	A	A	1.05104	0.0857932	0.888364	1.2435	0.561777	0.98387	1	516	115701	0.05405	1.7723e-06	B2_trans	THREE_PRIME_UTR_EXON_VARIANT	AFR
604	Disorders of penis	genitourinary	rs9497053	UTRN	6	145026256	G	A	A	1.01755	0.029993	0.959461	1.07916	0.561792	0.98387	1	2742	111378	-0.064841	1.0064e-06	B2_trans	CODING_TRANSCRIPT_INTRON_VARIANT	AFR
591	Urinary tract infection	genitourinary	rs72711165	TMEM65	8	125336564	T	C	C	0.977824	0.0386526	0.906483	1.05478	0.561798	0.98387	1	12557	90475	0.18279	6.0907e-07	B2_trans	CODING_TRANSCRIPT_INTRON_VARIANT	AFR
301.1	Schizoid personality disorder	mental disorders	rs13050728	IFNAR2	21	34615210	T	C	C	0.947948	0.0921386	0.791327	1.13557	0.561802	0.98387	1	434	115884	-0.10657	4.0686e-21	B2_trans,A2_Trans	CODING_TRANSCRIPT_INTRON_VARIANT	AFR
291	Other specified nonpsychotic and/or transient mental disorders	mental disorders	rs12567716	FOXD2	1	48197570	T	C	C	0.954385	0.0804798	0.815115	1.11745	0.561829	0.983882	1	3726	111239	-0.090753	1.4878e-06	B2_trans	INTERGENIC_VARIANT	AFR
565	Anal and rectal conditions	digestive	rs75505823	LRP1	12	57540956	G	T	T	1.0701	0.116786	0.851169	1.34534	0.56183	0.983882	1	6754	105048	-0.20852	3.0745e-06	A2_Trans	CODING_TRANSCRIPT_INTRON_VARIANT	AFR
598.9	NA	NA	rs11085727	TYK2	19	10466123	C	T	T	0.966676	0.0584292	0.862077	1.08397	0.561885	0.983925	1	4343	110783	0.17253	2.3333e-18	A2_Trans,B2_trans	CODING_TRANSCRIPT_INTRON_VARIANT	AFR
189.21	Malignant neoplasm of bladder	neoplasms	rs7089827	TFAM	10	60157611	C	T	T	1.03143	0.0533494	0.929026	1.14512	0.561892	0.983925	1	548	115213	-0.14471	2.0338e-06	A2_Trans	THREE_PRIME_UTR_EXON_VARIANT	AFR
480.5	Bronchopneumonia and lung abscess	respiratory	rs1453205	LOC101928196	2	19901073	C	T	T	0.945005	0.0975215	0.780591	1.14405	0.561897	0.983925	1	689	115746	0.096992	3.6368e-06	A2_Trans	INTERGENIC_VARIANT	AFR
250.23	Type 2 diabetes with ophthalmic manifestations	endocrine/metabolic	rs12809318	FBRSL1	12	133140840	T	C	C	1.01024	0.0175659	0.976052	1.04563	0.561898	0.983925	1	5978	100424	-0.062781	9.5289e-09	B2_trans	CODING_TRANSCRIPT_INTRON_VARIANT	AFR
389.2	Conductive hearing loss	sense organs	rs581342	LMNA	1	156095466	T	C	C	1.02829	0.0481021	0.935776	1.12996	0.561912	0.983931	1	1334	114387	0.090245	2.6355e-07	B2_trans	CODING_TRANSCRIPT_INTRON_VARIANT	AFR
260.1	Cachexia	endocrine/metabolic	rs10774671	OAS1	12	113357193	G	A	A	1.04589	0.0773606	0.898744	1.21712	0.561933	0.98394	1	792	115532	0.12569	3.6032e-11	A2_Trans	SPLICE_ACCEPTOR_VARIANT	AFR
800.3	Fracture of tibia and fibula	injuries & poisonings	rs8080583	KANSL1	17	44162597	C	A	A	0.975109	0.0434622	0.895484	1.06181	0.561939	0.98394	1	903	114459	-0.12662	2.0785e-08	A2_Trans	CODING_TRANSCRIPT_INTRON_VARIANT	AFR
741.2	Stiffness of joint	musculoskeletal	rs72655853	SBSPON	8	73985608	A	G	G	1.09302	0.153362	0.809254	1.47628	0.561952	0.983944	1	2340	112983	0.22523	8.3915e-07	A2_Trans	CODING_TRANSCRIPT_INTRON_VARIANT	AFR
722.1	Displacement of intervertebral disc	musculoskeletal	rs11085727	TYK2	19	10466123	C	T	T	0.981049	0.0329927	0.919618	1.04658	0.561975	0.983951	1	5468	106227	0.17253	2.3333e-18	A2_Trans,B2_trans	CODING_TRANSCRIPT_INTRON_VARIANT	AFR
110.11	Dermatophytosis of nail	infectious diseases	rs7605877	FOXI3	2	88559025	T	C	C	0.993654	0.0109796	0.972499	1.01527	0.562012	0.983951	1	10215	80818	-0.071053	3.3369e-06	B2_trans	INTERGENIC_VARIANT	AFR
277	Other disorders of metabolism	endocrine/metabolic	rs76423999	SLC12A7	5	1098067	T	A	A	1.05166	0.0868669	0.887021	1.24686	0.562022	0.983951	1	2132	113310	0.18412	3.8813e-07	A2_Trans	CODING_TRANSCRIPT_INTRON_VARIANT	AFR
578.9	Hemorrhage of gastrointestinal tract	digestive	rs7560588	BCL11A	2	60727416	G	A	A	0.979685	0.0353969	0.914022	1.05007	0.562024	0.983951	1	5004	107499	-0.12371	2.3396e-07	A2_Trans	CODING_TRANSCRIPT_INTRON_VARIANT	AFR
155	Cancer of liver and intrahepatic bile duct	neoplasms	rs60305836	CDH8	16	61709381	A	C	C	0.966341	0.0590507	0.860728	1.08491	0.562034	0.983951	1	381	115350	0.086719	1.1846e-06	B2_trans	CODING_TRANSCRIPT_INTRON_VARIANT	AFR
512.2	Painful respiration	respiratory	rs55654108	PDCL3P4	3	101425703	A	G	G	0.982022	0.0312903	0.923606	1.04413	0.562062	0.983951	1	8039	105734	-0.05662	1.0636e-06	B2_trans	INTERGENIC_VARIANT	AFR
804	Fracture of hand or wrist	injuries & poisonings	rs622568	SEC61G	7	54647894	A	C	C	1.01642	0.0280842	0.96198	1.07393	0.562078	0.983951	1	1910	111890	0.11965	2.6006e-06	A2_Trans	INTERGENIC_VARIANT	AFR
473.3	Paralysis/spasm of vocal cords or larynx	respiratory	rs12259804	PLEKHS1	10	115573378	T	C	C	1.27985	0.425605	0.555756	2.94737	0.562084	0.983951	1	254	116097	-0.27547	4.8674e-08	A2_Trans	INTERGENIC_VARIANT	AFR
459	Other disorders of circulatory system	circulatory system	rs35705950	MUC5B	11	1241221	G	T	T	1.04781	0.0805531	0.894777	1.22701	0.562085	0.983951	1	5990	107062	-0.11177	1.2224e-08	B2_trans,A2_Trans	UPSTREAM_GENE_VARIANT	AFR
292.12	Symbolic dysfunction	mental disorders	rs11702230	LOC101928126	21	35377591	C	T	T	0.812268	0.358652	0.402174	1.64053	0.562089	0.983951	1	184	116277	0.099731	3.223e-09	B2_trans	INTERGENIC_VARIANT	AFR
771.2	Cramp of limb	symptoms	rs1250993	LOC101929525	10	81399565	C	G	G	1.03139	0.0533112	0.929059	1.14499	0.56211	0.983951	1	2996	112615	0.12403	5.3767e-08	A2_Trans	INTERGENIC_VARIANT	AFR
339	Other headache syndromes	neurological	rs55654108	PDCL3P4	3	101425703	A	G	G	1.00732	0.0125801	0.982786	1.03247	0.562118	0.983951	1	15575	77450	-0.05662	1.0636e-06	B2_trans	INTERGENIC_VARIANT	AFR
580.14	Chronic glomerulonephritis, NOS	genitourinary	rs8080583	KANSL1	17	44162597	C	A	A	0.94413	0.0991797	0.777338	1.14671	0.562138	0.983951	1	300	116118	-0.12662	2.0785e-08	A2_Trans	CODING_TRANSCRIPT_INTRON_VARIANT	AFR
577.3	Cyst and pseudocyst of pancreas	digestive	rs10129899	LINC00637	14	104330432	C	A	A	0.953607	0.0819528	0.812103	1.11977	0.56215	0.983951	1	404	115654	-0.057002	2.1916e-06	B2_trans	INTERGENIC_VARIANT	AFR
440.9	Atherosclerosis of aorta	circulatory system	rs9268576	HLA-DRA	6	32395641	T	C	C	1.085	0.140749	0.823426	1.42967	0.562166	0.983951	1	1531	114883	0.095134	9.9752e-07	B2_trans	INTERGENIC_VARIANT	AFR
365	Glaucoma	sense organs	rs732990	CIB4	2	26842146	C	G	G	1.00633	0.0108783	0.985096	1.02801	0.562176	0.983951	1	6334	75052	0.056389	5.6358e-07	B2_trans	CODING_TRANSCRIPT_INTRON_VARIANT	AFR
526.41	Temporomandibular joint disorder, unspecified	digestive	rs10086829	COL14A1	8	121149129	G	A	A	0.96622	0.0592869	0.860223	1.08528	0.562176	0.983951	1	2381	113029	-0.097352	3.8599e-06	A2_Trans	FIVE_PRIME_UTR_INTRON_VARIANT	AFR
415.21	Primary pulmonary hypertension	circulatory system	rs76423999	SLC12A7	5	1098067	T	A	A	0.923096	0.138066	0.704246	1.20996	0.562191	0.983951	1	877	115262	0.18412	3.8813e-07	A2_Trans	CODING_TRANSCRIPT_INTRON_VARIANT	AFR
627	Menopausal and postmenopausal disorders	genitourinary	rs147812915	KAT7	17	47858295	C	T	T	1.09672	0.159294	0.80261	1.4986	0.562195	0.983951	1	2092	110002	0.23438	1.0943e-07	A2_Trans	INTERGENIC_VARIANT	AFR
695.8	Other specified erythematous conditions	dermatologic	rs67959919	LZTFL1	3	45871908	G	A	A	0.881515	0.217598	0.575454	1.35036	0.562205	0.983951	1	1941	113839	0.59355	1.6043e-80	A2_Trans	CODING_TRANSCRIPT_INTRON_VARIANT	AFR
459.9	Circulatory disease NEC	circulatory system	rs67959919	LZTFL1	3	45871908	G	A	A	1.06955	0.116006	0.852029	1.34259	0.562207	0.983951	1	5033	108913	0.59355	1.6043e-80	A2_Trans	CODING_TRANSCRIPT_INTRON_VARIANT	AFR
371.21	Allergic conjunctivitis	sense organs	rs9896243	NSF	17	44826056	C	G	G	0.97703	0.040095	0.90319	1.05691	0.562209	0.983951	1	4492	108977	-0.13155	3.2234e-08	A2_Trans	CODING_TRANSCRIPT_INTRON_VARIANT	AFR
008.5	Bacterial enteritis	infectious diseases	rs11234800	ME3	11	86479407	G	C	C	0.926377	0.131952	0.71527	1.19979	0.562212	0.983951	1	1467	114079	-0.077173	3.0702e-06	B2_trans	INTERGENIC_VARIANT	AFR
204.12	Lymphoid leukemia, chronic	neoplasms	rs55654108	PDCL3P4	3	101425703	A	G	G	0.947963	0.0922096	0.79123	1.13574	0.562222	0.983951	1	76	116265	-0.05662	1.0636e-06	B2_trans	INTERGENIC_VARIANT	AFR
526.4	Temporomandibular joint disorders	digestive	rs581342	LMNA	1	156095466	T	C	C	1.02199	0.0375407	0.949496	1.10003	0.562253	0.983951	1	3075	112014	0.090245	2.6355e-07	B2_trans	CODING_TRANSCRIPT_INTRON_VARIANT	AFR
276.14	Hypopotassemia	endocrine/metabolic	rs117169628	SLC22A31	16	89262657	G	A	A	0.970672	0.0513682	0.877703	1.07349	0.562264	0.983951	1	8412	98804	0.081201	5.77e-07	B2_trans	SYNONYMOUS_VARIANT	AFR
1090	NA	NA	rs7089827	TFAM	10	60157611	C	T	T	1.02078	0.0354946	0.952181	1.09432	0.562265	0.983951	1	2615	111987	-0.14471	2.0338e-06	A2_Trans	THREE_PRIME_UTR_EXON_VARIANT	AFR
532	Dysphagia	digestive	rs622568	SEC61G	7	54647894	A	C	C	1.00871	0.0149745	0.97954	1.03876	0.562276	0.983951	1	6236	99183	0.11965	2.6006e-06	A2_Trans	INTERGENIC_VARIANT	AFR
514.1	Abnormal results of function study of pulmonary system	respiratory	rs9268576	HLA-DRA	6	32395641	T	C	C	0.909617	0.163503	0.660214	1.25324	0.562329	0.983951	1	948	115508	0.095134	9.9752e-07	B2_trans	INTERGENIC_VARIANT	AFR
386	Vertiginous syndromes and other disorders of vestibular system	sense organs	rs62200027	CASC20	20	6469515	G	A	A	1.02427	0.0413849	0.944466	1.11081	0.562329	0.983951	1	3615	110246	-0.053006	3.3456e-06	B2_trans,A2_Trans	NON_CODING_TRANSCRIPT_INTRON_VARIANT	AFR
395.3	Nonrheumatic tricuspid valve disorders	circulatory system	rs62200027	CASC20	20	6469515	G	A	A	1.06949	0.11596	0.852061	1.3424	0.562355	0.983951	1	1548	114782	-0.053006	3.3456e-06	B2_trans,A2_Trans	NON_CODING_TRANSCRIPT_INTRON_VARIANT	AFR
333.2	Myoclonus	neurological	rs7560588	BCL11A	2	60727416	G	A	A	1.08449	0.140009	0.824236	1.42693	0.562359	0.983951	1	381	116051	-0.12371	2.3396e-07	A2_Trans	CODING_TRANSCRIPT_INTRON_VARIANT	AFR
252	Disorders of parathyroid gland	endocrine/metabolic	rs60305836	CDH8	16	61709381	A	C	C	1.02353	0.0401472	0.946079	1.10732	0.562373	0.983951	1	1300	113410	0.086719	1.1846e-06	B2_trans	CODING_TRANSCRIPT_INTRON_VARIANT	AFR
252.1	Hyperparathyroidism	endocrine/metabolic	rs2924480	ELF5	11	34529831	T	C	C	0.974149	0.0452116	0.891541	1.06441	0.562389	0.983951	1	1208	113640	-0.11648	2.817e-07	A2_Trans	CODING_TRANSCRIPT_INTRON_VARIANT	AFR
726	Peripheral enthesopathies and allied syndromes	musculoskeletal	rs9577395	ATP11A	13	113534984	C	G	G	1.01148	0.0197093	0.973155	1.05132	0.562397	0.983951	1	15541	72413	0.064829	8.6068e-07	B2_trans,A2_Trans	CODING_TRANSCRIPT_INTRON_VARIANT	AFR
596.1	Bladder neck obstruction	genitourinary	rs7960611	CLEC1A	12	10230416	G	A	A	1.03241	0.0550605	0.926796	1.15006	0.562401	0.983951	1	1388	114266	-0.1584	3.3086e-07	A2_Trans	CODING_TRANSCRIPT_INTRON_VARIANT	AFR
1100	NA	NA	rs467843	TRAPPC13	5	64945715	A	G	G	1.01635	0.027995	0.962085	1.07367	0.562411	0.983951	1	4942	108736	-0.089724	1.7259e-06	A2_Trans	CODING_TRANSCRIPT_INTRON_VARIANT	AFR
110	Dermatophytosis / Dermatomycosis	infectious diseases	rs76423999	SLC12A7	5	1098067	T	A	A	1.01213	0.0208222	0.97166	1.05429	0.562417	0.983951	1	14263	66619	0.18412	3.8813e-07	A2_Trans	CODING_TRANSCRIPT_INTRON_VARIANT	AFR
360	Disorders of the globe	sense organs	rs12660421	FOXP4-AS1	6	41488378	G	A	A	0.934168	0.117563	0.741917	1.17624	0.562419	0.983951	1	914	115121	0.35506	1.1424e-09	A2_Trans	DOWNSTREAM_GENE_VARIANT	AFR
740.12	Osteoarthrosis, localized, secondary	musculoskeletal	rs9268576	HLA-DRA	6	32395641	T	C	C	1.02608	0.0444463	0.940477	1.11947	0.56242	0.983951	1	3464	110512	0.095134	9.9752e-07	B2_trans	INTERGENIC_VARIANT	AFR
573.7	Abnormal results of function study of liver	digestive	rs72711165	TMEM65	8	125336564	T	C	C	0.972078	0.0488892	0.883256	1.06983	0.562424	0.983951	1	6392	102576	0.18279	6.0907e-07	B2_trans	CODING_TRANSCRIPT_INTRON_VARIANT	AFR
613.7	Other signs and symptoms in breast	genitourinary	rs75505823	LRP1	12	57540956	G	T	T	1.19429	0.306541	0.654913	2.17791	0.562438	0.983951	1	1258	114807	-0.20852	3.0745e-06	A2_Trans	CODING_TRANSCRIPT_INTRON_VARIANT	AFR
395	Heart valve disorders	circulatory system	rs67959919	LZTFL1	3	45871908	G	A	A	0.950221	0.0881573	0.799439	1.12944	0.562458	0.983951	1	4707	106618	0.59355	1.6043e-80	A2_Trans	CODING_TRANSCRIPT_INTRON_VARIANT	AFR
562	Diverticulosis and diverticulitis	digestive	rs11085727	TYK2	19	10466123	C	T	T	0.986374	0.0236893	0.941623	1.03325	0.56249	0.983951	1	12169	94047	0.17253	2.3333e-18	A2_Trans,B2_trans	CODING_TRANSCRIPT_INTRON_VARIANT	AFR
225.1	Benign neoplasm of brain, cranial nerves, meninges	neoplasms	rs1250993	LOC101929525	10	81399565	C	G	G	0.958106	0.073897	0.82892	1.10743	0.562498	0.983951	1	380	115744	0.12403	5.3767e-08	A2_Trans	INTERGENIC_VARIANT	AFR
742.2	Pathological, developmental or recurrent dislocation	musculoskeletal	rs67959919	LZTFL1	3	45871908	G	A	A	1.20685	0.324647	0.638725	2.28031	0.562499	0.983951	1	460	115930	0.59355	1.6043e-80	A2_Trans	CODING_TRANSCRIPT_INTRON_VARIANT	AFR
317.1	Alcoholism	mental disorders	rs495828	ABO	9	136154867	G	T	T	0.991261	0.0151564	0.962248	1.02115	0.562518	0.983951	1	7942	83217	-0.13432	6.5649e-10	A2_Trans	UPSTREAM_GENE_VARIANT	AFR
1004	NA	NA	rs72655853	SBSPON	8	73985608	A	G	G	0.908298	0.166098	0.655913	1.2578	0.562541	0.983951	1	2323	113009	0.22523	8.3915e-07	A2_Trans	CODING_TRANSCRIPT_INTRON_VARIANT	AFR
275.1	Disorders of iron metabolism	hematopoietic	rs7960611	CLEC1A	12	10230416	G	A	A	0.950303	0.0880311	0.799705	1.12926	0.562554	0.983951	1	516	115776	-0.1584	3.3086e-07	A2_Trans	CODING_TRANSCRIPT_INTRON_VARIANT	AFR
571.5	Other chronic nonalcoholic liver disease	digestive	rs8080583	KANSL1	17	44162597	C	A	A	1.01092	0.0187646	0.97442	1.0488	0.562559	0.983951	1	4745	104472	-0.12662	2.0785e-08	A2_Trans	CODING_TRANSCRIPT_INTRON_VARIANT	AFR
495.2	Asthma with exacerbation	respiratory	rs60305836	CDH8	16	61709381	A	C	C	0.97604	0.0418826	0.899119	1.05954	0.56256	0.983951	1	1875	112938	0.086719	1.1846e-06	B2_trans	CODING_TRANSCRIPT_INTRON_VARIANT	AFR
346.1	Nonspecific abnormal findings on radiological and other examination of skull and head	neurological	rs1405655	NR1H2	19	50882619	T	C	C	0.949366	0.0897395	0.796246	1.13193	0.562575	0.983951	1	1435	114966	0.075181	1.1208e-11	B2_trans,A2_Trans	CODING_TRANSCRIPT_INTRON_VARIANT	AFR
362.26	Macular puckering of retina	sense organs	rs2277732	DPP9	19	4723670	C	A	A	1.0271	0.0461812	0.938217	1.1244	0.562578	0.983951	1	2144	112154	0.11697	6.1912e-22	B2_trans,A2_Trans	FIVE_PRIME_UTR_INTRON_VARIANT	AFR
379.5	Disorders of iris and ciliary body	sense organs	rs766826	ELF5	11	34528766	C	T	T	1.03335	0.0566652	0.924731	1.15473	0.562591	0.983951	1	1376	114269	-0.082134	1.155e-11	B2_trans	CODING_TRANSCRIPT_INTRON_VARIANT	AFR
362.21	Macular degeneration, dry	sense organs	rs61667602	CRHR1	17	43785349	T	C	C	0.955357	0.0788817	0.818505	1.11509	0.562609	0.983951	1	1062	114577	-0.093554	9.1279e-12	B2_trans	FIVE_PRIME_UTR_INTRON_VARIANT	AFR
540.11	Acute appendicitis	digestive	rs76423999	SLC12A7	5	1098067	T	A	A	1.0714	0.119124	0.848309	1.35317	0.562614	0.983951	1	223	115807	0.18412	3.8813e-07	A2_Trans	CODING_TRANSCRIPT_INTRON_VARIANT	AFR
070.4	Chronic hepatitis	infectious diseases	rs35154152	THBS3	1	155172725	T	C	C	1.03019	0.0513706	0.931515	1.13931	0.562615	0.983951	1	1483	114141	-0.20528	2.3574e-11	A2_Trans	SYNONYMOUS_VARIANT	AFR
531	Peptic ulcer (excl. esophageal)	digestive	rs7579014	BCL11A	2	60707894	G	A	A	0.986752	0.0230389	0.943185	1.03233	0.562663	0.983951	1	3442	108518	-0.05629	1.2614e-06	B2_trans	CODING_TRANSCRIPT_INTRON_VARIANT	AFR
365.11	Primary open angle glaucoma	sense organs	rs60869999	MYO1C	17	1390948	A	T	T	1.01289	0.0221173	0.969916	1.05776	0.562664	0.983951	1	3027	101413	0.059541	2.9039e-06	B2_trans	CODING_TRANSCRIPT_INTRON_VARIANT	AFR
626.14	Irregular menstrual bleeding	genitourinary	rs62200027	CASC20	20	6469515	G	A	A	0.939508	0.107795	0.760581	1.16053	0.562679	0.983951	1	783	115454	-0.053006	3.3456e-06	B2_trans,A2_Trans	NON_CODING_TRANSCRIPT_INTRON_VARIANT	AFR
737	Curvature of spine	musculoskeletal	rs12259804	PLEKHS1	10	115573378	T	C	C	0.84287	0.29531	0.47249	1.50359	0.562685	0.983951	1	2247	113451	-0.27547	4.8674e-08	A2_Trans	INTERGENIC_VARIANT	AFR
655	Known or suspected fetal abnormality affecting management of mother	pregnancy complications	rs76073397	MIR548H2	16	11386452	T	C	C	1.20087	0.316231	0.64613	2.23189	0.562696	0.983951	1	209	116124	0.14454	9.6663e-07	A2_Trans,B2_trans	INTERGENIC_VARIANT	AFR
696.41	Psoriasis vulgaris	dermatologic	rs3746539	PTPRT	20	40702071	G	A	A	1.02736	0.0466258	0.937633	1.12566	0.5627	0.983951	1	892	114268	0.05405	1.7723e-06	B2_trans	THREE_PRIME_UTR_EXON_VARIANT	AFR
345.3	Convulsions	neurological	rs2924480	ELF5	11	34529831	T	C	C	1.0178	0.0304896	0.958764	1.08048	0.562706	0.983951	1	2246	110275	-0.11648	2.817e-07	A2_Trans	CODING_TRANSCRIPT_INTRON_VARIANT	AFR
338.2	Chronic pain	neurological	rs7605877	FOXI3	2	88559025	T	C	C	1.00757	0.0130235	0.982173	1.03362	0.562724	0.983951	1	12626	88853	-0.071053	3.3369e-06	B2_trans	INTERGENIC_VARIANT	AFR
433.3	Cerebral ischemia	circulatory system	rs10774671	OAS1	12	113357193	G	A	A	1.01039	0.0178612	0.975633	1.04639	0.562724	0.983951	1	4611	104922	0.12569	3.6032e-11	A2_Trans	SPLICE_ACCEPTOR_VARIANT	AFR
727.2	Bursitis disorders	musculoskeletal	rs10774679	OAS3	12	113374748	C	T	T	0.978201	0.0380785	0.907853	1.054	0.562724	0.983951	1	3716	111323	0.075824	4.6954e-12	B2_trans	UPSTREAM_GENE_VARIANT	AFR
521.1	Dental caries	digestive	rs117169628	SLC22A31	16	89262657	G	A	A	0.982475	0.0305463	0.925381	1.04309	0.562727	0.983951	1	9914	71372	0.081201	5.77e-07	B2_trans	SYNONYMOUS_VARIANT	AFR
753	Congenital anomalies of the eye	congenital anomalies	rs62200027	CASC20	20	6469515	G	A	A	0.937426	0.111643	0.753192	1.16672	0.562732	0.983951	1	1053	115213	-0.053006	3.3456e-06	B2_trans,A2_Trans	NON_CODING_TRANSCRIPT_INTRON_VARIANT	AFR
592.2	Urethritis and urethral syndrome	genitourinary	rs3746539	PTPRT	20	40702071	G	A	A	1.03825	0.0648528	0.914321	1.17897	0.562741	0.983951	1	2168	113693	0.05405	1.7723e-06	B2_trans	THREE_PRIME_UTR_EXON_VARIANT	AFR
1089	NA	NA	rs7605877	FOXI3	2	88559025	T	C	C	1.02281	0.0389738	0.947593	1.104	0.562744	0.983951	1	398	114816	-0.071053	3.3369e-06	B2_trans	INTERGENIC_VARIANT	AFR
474	Acute and chronic tonsillitis	respiratory	rs76423999	SLC12A7	5	1098067	T	A	A	0.951992	0.0850106	0.805883	1.12459	0.562764	0.983951	1	2286	112994	0.18412	3.8813e-07	A2_Trans	CODING_TRANSCRIPT_INTRON_VARIANT	AFR
610.8	Other specified benign mammary dysplasias	genitourinary	rs732990	CIB4	2	26842146	C	G	G	1.05993	0.100565	0.870311	1.29085	0.562773	0.983951	1	421	115995	0.056389	5.6358e-07	B2_trans	CODING_TRANSCRIPT_INTRON_VARIANT	AFR
427.22	Atrial flutter	circulatory system	rs10129899	LINC00637	14	104330432	C	A	A	0.978556	0.0374599	0.909285	1.0531	0.562808	0.983951	1	1540	112060	-0.057002	2.1916e-06	B2_trans	INTERGENIC_VARIANT	AFR
204.1	Lymphoid leukemia	neoplasms	rs78313563	ESS2	22	19136365	G	A	A	1.13273	0.215374	0.742675	1.72764	0.562816	0.983951	1	162	116122	0.40873	6.5914e-07	A2_Trans	UPSTREAM_GENE_VARIANT	AFR
1014	NA	NA	rs111837807	CCHCR1	6	31121232	T	C	C	0.904488	0.173485	0.643772	1.27079	0.562826	0.983951	1	1207	115085	0.20363	2.152e-11	A2_Trans,B2_trans	CODING_TRANSCRIPT_INTRON_VARIANT	AFR
191.1	Cancer of brain and nervous system	neoplasms	rs55654108	PDCL3P4	3	101425703	A	G	G	0.942549	0.102251	0.771378	1.1517	0.562829	0.983951	1	338	116063	-0.05662	1.0636e-06	B2_trans	INTERGENIC_VARIANT	AFR
474.2	Chronic tonsillitis and adenoiditis	respiratory	rs8080583	KANSL1	17	44162597	C	A	A	0.968291	0.0556879	0.868169	1.07996	0.562836	0.983951	1	1006	114863	-0.12662	2.0785e-08	A2_Trans	CODING_TRANSCRIPT_INTRON_VARIANT	AFR
550.5	Ventral hernia	digestive	rs11234800	ME3	11	86479407	G	C	C	0.939588	0.107695	0.760794	1.1604	0.56285	0.983951	1	1447	113540	-0.077173	3.0702e-06	B2_trans	INTERGENIC_VARIANT	AFR
502	Postinflammatory pulmonary fibrosis	respiratory	rs117169628	SLC22A31	16	89262657	G	A	A	1.08862	0.146757	0.816503	1.45144	0.562854	0.983951	1	1291	114487	0.081201	5.77e-07	B2_trans	SYNONYMOUS_VARIANT	AFR
145.3	Cancer of major salivary glands	neoplasms	rs76423999	SLC12A7	5	1098067	T	A	A	0.887858	0.205575	0.593414	1.3284	0.562868	0.983951	1	160	116267	0.18412	3.8813e-07	A2_Trans	CODING_TRANSCRIPT_INTRON_VARIANT	AFR
512.9	Other dyspnea	respiratory	rs9461128	TMEM14B	6	10753875	T	C	C	1.00826	0.0142195	0.980549	1.03676	0.562871	0.983951	1	16868	84280	0.13046	3.4269e-06	B2_trans	CODING_TRANSCRIPT_INTRON_VARIANT	AFR
574.1	Cholelithiasis	digestive	rs9367106	LOC100505711	6	41483390	G	C	C	0.972308	0.0485385	0.884072	1.06935	0.562876	0.983951	1	2114	111304	0.20225	3.4038e-11	B2_trans	INTERGENIC_VARIANT	AFR
198.6	Secondary malignancy of bone	neoplasms	rs60869999	MYO1C	17	1390948	A	T	T	1.03704	0.062868	0.916819	1.17303	0.562876	0.983951	1	450	114968	0.059541	2.9039e-06	B2_trans	CODING_TRANSCRIPT_INTRON_VARIANT	AFR
578.8	Hemorrhage of rectum and anus	digestive	rs9896243	NSF	17	44826056	C	G	G	0.983016	0.0296069	0.927597	1.04175	0.56288	0.983951	1	7246	103459	-0.13155	3.2234e-08	A2_Trans	CODING_TRANSCRIPT_INTRON_VARIANT	AFR
1011	NA	NA	rs10086829	COL14A1	8	121149129	G	A	A	0.976444	0.0412014	0.900693	1.05857	0.562883	0.983951	1	4825	109182	-0.097352	3.8599e-06	A2_Trans	FIVE_PRIME_UTR_INTRON_VARIANT	AFR
755	Congenital anomalies of limbs	congenital anomalies	rs10774679	OAS3	12	113374748	C	T	T	1.01266	0.0217499	0.970401	1.05677	0.562895	0.983953	1	5285	106205	0.075824	4.6954e-12	B2_trans	UPSTREAM_GENE_VARIANT	AFR
969	Poisoning by psychotropic agents	injuries & poisonings	rs76073397	MIR548H2	16	11386452	T	C	C	0.88458	0.212013	0.58381	1.3403	0.562949	0.983976	1	1343	114434	0.14454	9.6663e-07	A2_Trans,B2_trans	INTERGENIC_VARIANT	AFR
455	Hemorrhoids	circulatory system	rs467843	TRAPPC13	5	64945715	A	G	G	0.992641	0.0127688	0.968107	1.0178	0.562951	0.983976	1	16916	82922	-0.089724	1.7259e-06	A2_Trans	CODING_TRANSCRIPT_INTRON_VARIANT	AFR
569	Other disorders of intestine	digestive	rs8080583	KANSL1	17	44162597	C	A	A	0.975481	0.042916	0.896785	1.06108	0.562957	0.983976	1	3949	111377	-0.12662	2.0785e-08	A2_Trans	CODING_TRANSCRIPT_INTRON_VARIANT	AFR
276.6	Fluid overload	endocrine/metabolic	rs766826	ELF5	11	34528766	C	T	T	1.02871	0.0489368	0.934628	1.13227	0.562959	0.983976	1	2051	113235	-0.082134	1.155e-11	B2_trans	CODING_TRANSCRIPT_INTRON_VARIANT	AFR
626.14	Irregular menstrual bleeding	genitourinary	rs72711165	TMEM65	8	125336564	T	C	C	1.11404	0.186696	0.772655	1.60626	0.562962	0.983976	1	783	115454	0.18279	6.0907e-07	B2_trans	CODING_TRANSCRIPT_INTRON_VARIANT	AFR
1001	NA	NA	rs13179014	SPEF2	5	35693227	A	C	C	0.972514	0.0481834	0.884875	1.06883	0.562974	0.983978	1	3991	110994	-0.061249	6.1057e-07	B2_trans	CODING_TRANSCRIPT_INTRON_VARIANT	AFR
255.21	Glucocorticoid deficiency	endocrine/metabolic	rs111783124	LOC101928126	21	35362848	G	A	A	0.858454	0.263868	0.511815	1.43987	0.562993	0.983993	1	321	116031	0.13532	2.1558e-07	A2_Trans	INTERGENIC_VARIANT	AFR
333.1	Essential tremor	neurological	rs721917	SFTPD	10	81706324	A	G	G	1.02337	0.0399421	0.946311	1.1067	0.563024	0.984005	1	1032	114325	0.055247	2.0819e-07	B2_trans	SYNONYMOUS_VARIANT	AFR
589	Abnormal results of function study of kidney	genitourinary	rs5023077	FBRSL1	12	133141973	T	C	C	1.04212	0.0713367	0.906141	1.1985	0.563033	0.984005	1	2240	113775	-0.090901	1.5172e-06	A2_Trans	CODING_TRANSCRIPT_INTRON_VARIANT	AFR
522	Diseases of pulp and periapical tissues	digestive	rs77534576	DLX4	17	47940666	C	T	T	1.06855	0.114641	0.853516	1.33775	0.563039	0.984005	1	8033	100438	0.20794	1.7585e-10	B2_trans	INTERGENIC_VARIANT	AFR
281.13	Folate-deficiency anemia	hematopoietic	rs2277732	DPP9	19	4723670	C	A	A	0.932184	0.121429	0.734753	1.18267	0.563049	0.984005	1	519	115781	0.11697	6.1912e-22	B2_trans,A2_Trans	FIVE_PRIME_UTR_INTRON_VARIANT	AFR
743	Osteoporosis, osteopenia and pathological fracture	musculoskeletal	rs732990	CIB4	2	26842146	C	G	G	1.013	0.0223419	0.969603	1.05835	0.563054	0.984005	1	4888	106132	0.056389	5.6358e-07	B2_trans	CODING_TRANSCRIPT_INTRON_VARIANT	AFR
202.2	Non-Hodgkins lymphoma	neoplasms	rs4830964	.	23	15515319	C	G	G	1.02612	0.044596	0.940242	1.11985	0.563089	0.984032	1	518	115211	0.046578	2.9701e-06	B2_trans	SEQUENCE_VARIANT	AFR
338.1	Acute pain	neurological	rs467843	TRAPPC13	5	64945715	A	G	G	1.01225	0.0210511	0.971332	1.05489	0.5631	0.984032	1	11098	100216	-0.089724	1.7259e-06	A2_Trans	CODING_TRANSCRIPT_INTRON_VARIANT	AFR
411.8	Other chronic ischemic heart disease, unspecified	circulatory system	rs9497053	UTRN	6	145026256	G	A	A	1.0092	0.0158385	0.978353	1.04102	0.563102	0.984032	1	4940	101335	-0.064841	1.0064e-06	B2_trans	CODING_TRANSCRIPT_INTRON_VARIANT	AFR
523	Gingival and periodontal diseases	digestive	rs77534576	DLX4	17	47940666	C	T	T	1.04063	0.0688798	0.909215	1.19104	0.563113	0.984033	1	9219	76982	0.20794	1.7585e-10	B2_trans	INTERGENIC_VARIANT	AFR
426.21	First degree AV block	circulatory system	rs1405655	NR1H2	19	50882619	T	C	C	0.975686	0.0425717	0.897579	1.06059	0.56313	0.984036	1	1962	113483	0.075181	1.1208e-11	B2_trans,A2_Trans	CODING_TRANSCRIPT_INTRON_VARIANT	AFR
241.2	Nontoxic multinodular goiter	endocrine/metabolic	rs721917	SFTPD	10	81706324	A	G	G	1.01739	0.0298106	0.959645	1.0786	0.563145	0.984036	1	1128	113137	0.055247	2.0819e-07	B2_trans	SYNONYMOUS_VARIANT	AFR
458.1	Orthostatic hypotension	circulatory system	rs12660421	FOXP4-AS1	6	41488378	G	A	A	0.965777	0.060228	0.858244	1.08678	0.563147	0.984036	1	4409	109834	0.35506	1.1424e-09	A2_Trans	DOWNSTREAM_GENE_VARIANT	AFR
1010.3	NA	NA	rs2277732	DPP9	19	4723670	C	A	A	1.00869	0.0149576	0.979543	1.03869	0.563168	0.984049	1	21785	56370	0.11697	6.1912e-22	B2_trans,A2_Trans	FIVE_PRIME_UTR_INTRON_VARIANT	AFR
1011	NA	NA	rs111783124	LOC101928126	21	35362848	G	A	A	0.95033	0.0881213	0.799587	1.12949	0.563176	0.984049	1	4825	109182	0.13532	2.1558e-07	A2_Trans	INTERGENIC_VARIANT	AFR
204.12	Lymphoid leukemia, chronic	neoplasms	rs4830964	.	23	15515319	C	G	G	1.04417	0.074766	0.901842	1.20896	0.563187	0.984049	1	76	116265	0.046578	2.9701e-06	B2_trans	SEQUENCE_VARIANT	AFR
281.13	Folate-deficiency anemia	hematopoietic	rs75505823	LRP1	12	57540956	G	T	T	0.740612	0.519438	0.267574	2.04992	0.563208	0.984067	1	519	115781	-0.20852	3.0745e-06	A2_Trans	CODING_TRANSCRIPT_INTRON_VARIANT	AFR
360	Disorders of the globe	sense organs	rs11702230	LOC101928126	21	35377591	C	T	T	0.890685	0.200275	0.60152	1.31886	0.563246	0.98407	1	914	115121	0.099731	3.223e-09	B2_trans	INTERGENIC_VARIANT	AFR
359.2	Myopathy	neurological	rs2284028	NCF4	22	37265172	A	C	C	1.04146	0.0702767	0.907448	1.19526	0.563259	0.98407	1	798	115289	0.31271	4.1737e-06	A2_Trans	CODING_TRANSCRIPT_INTRON_VARIANT	AFR
747.2	Congenital anomalies of peripheral vascular system	congenital anomalies	rs8080583	KANSL1	17	44162597	C	A	A	1.0535	0.0901688	0.88284	1.25715	0.56327	0.98407	1	522	115855	-0.12662	2.0785e-08	A2_Trans	CODING_TRANSCRIPT_INTRON_VARIANT	AFR
771.2	Cramp of limb	symptoms	rs55654108	PDCL3P4	3	101425703	A	G	G	1.02972	0.0506794	0.932357	1.13726	0.563296	0.98407	1	2996	112615	-0.05662	1.0636e-06	B2_trans	INTERGENIC_VARIANT	AFR
368.9	Subjective visual disturbances	sense organs	rs721917	SFTPD	10	81706324	A	G	G	1.01676	0.0287553	0.961039	1.07571	0.563299	0.98407	1	5391	108727	0.055247	2.0819e-07	B2_trans	SYNONYMOUS_VARIANT	AFR
038	Septicemia	infectious diseases	rs495828	ABO	9	136154867	G	T	T	0.982598	0.0303755	0.925806	1.04287	0.563302	0.98407	1	3664	108035	-0.13432	6.5649e-10	A2_Trans	UPSTREAM_GENE_VARIANT	AFR
550.1	Inguinal hernia	digestive	rs35508621	LZTFL1	3	45880481	T	C	C	1.04779	0.0807783	0.894366	1.22753	0.563325	0.98407	1	2236	108291	0.38931	6.0917e-89	B2_trans	CODING_TRANSCRIPT_INTRON_VARIANT	AFR
472	Chronic pharyngitis and nasopharyngitis	respiratory	rs10086829	COL14A1	8	121149129	G	A	A	0.983057	0.0295734	0.927696	1.04172	0.563377	0.98407	1	7069	104275	-0.097352	3.8599e-06	A2_Trans	FIVE_PRIME_UTR_INTRON_VARIANT	AFR
854	Complications of cardiac/vascular device, implant, and graft	injuries & poisonings	rs581342	LMNA	1	156095466	T	C	C	1.01865	0.0319863	0.956753	1.08456	0.563388	0.98407	1	1738	112755	0.090245	2.6355e-07	B2_trans	CODING_TRANSCRIPT_INTRON_VARIANT	AFR
952	Spinal cord injury without evidence of spinal bone injury	injuries & poisonings	rs10129899	LINC00637	14	104330432	C	A	A	0.951609	0.0858441	0.804244	1.12598	0.563398	0.98407	1	491	115616	-0.057002	2.1916e-06	B2_trans	INTERGENIC_VARIANT	AFR
655	Known or suspected fetal abnormality affecting management of mother	pregnancy complications	rs8052423	SLC22A31	16	89269178	G	T	T	1.05949	0.100009	0.870899	1.28891	0.563399	0.98407	1	209	116124	0.13037	1.0019e-06	A2_Trans	UPSTREAM_GENE_VARIANT	AFR
440	Atherosclerosis	circulatory system	rs3746539	PTPRT	20	40702071	G	A	A	0.984551	0.0269471	0.933901	1.03795	0.563399	0.98407	1	5215	106728	0.05405	1.7723e-06	B2_trans	THREE_PRIME_UTR_EXON_VARIANT	AFR
535.8	Other specified gastritis	digestive	rs5023077	FBRSL1	12	133141973	T	C	C	1.03577	0.0608192	0.919373	1.16689	0.563407	0.98407	1	3503	112277	-0.090901	1.5172e-06	A2_Trans	CODING_TRANSCRIPT_INTRON_VARIANT	AFR
707.1	Decubitus ulcer	dermatologic	rs72655853	SBSPON	8	73985608	A	G	G	0.921755	0.141014	0.699173	1.2152	0.563409	0.98407	1	1265	113525	0.22523	8.3915e-07	A2_Trans	CODING_TRANSCRIPT_INTRON_VARIANT	AFR
335	Multiple sclerosis	neurological	rs12259804	PLEKHS1	10	115573378	T	C	C	0.809681	0.365395	0.39563	1.65706	0.563418	0.98407	1	255	115819	-0.27547	4.8674e-08	A2_Trans	INTERGENIC_VARIANT	AFR
757	Congenital anomalies of the integument	congenital anomalies	rs9367106	LOC100505711	6	41483390	G	C	C	1.10236	0.168671	0.792045	1.53425	0.563425	0.98407	1	502	115931	0.20225	3.4038e-11	B2_trans	INTERGENIC_VARIANT	AFR
603	Other disorders of testis	genitourinary	rs8052423	SLC22A31	16	89269178	G	T	T	0.977571	0.0392633	0.905164	1.05577	0.563425	0.98407	1	2019	112498	0.13037	1.0019e-06	A2_Trans	UPSTREAM_GENE_VARIANT	AFR
588.1	Renal osteodystrophy	genitourinary	rs505922	ABO	9	136149229	T	C	C	1.03133	0.0534025	0.928845	1.14513	0.563426	0.98407	1	596	115313	-0.099884	2.0889e-20	B2_trans	CODING_TRANSCRIPT_INTRON_VARIANT	AFR
288	Diseases of white blood cells	hematopoietic	rs5023077	FBRSL1	12	133141973	T	C	C	0.983283	0.0291792	0.928627	1.04116	0.563441	0.98407	1	5870	106932	-0.090901	1.5172e-06	A2_Trans	CODING_TRANSCRIPT_INTRON_VARIANT	AFR
793	NA	NA	rs60869999	MYO1C	17	1390948	A	T	T	1.05468	0.0921553	0.880396	1.26347	0.563473	0.98407	1	2640	113470	0.059541	2.9039e-06	B2_trans	CODING_TRANSCRIPT_INTRON_VARIANT	AFR
604	Disorders of penis	genitourinary	rs10774679	OAS3	12	113374748	C	T	T	1.01781	0.0305609	0.958636	1.08064	0.563483	0.98407	1	2742	111378	0.075824	4.6954e-12	B2_trans	UPSTREAM_GENE_VARIANT	AFR
070.9	Hepatitis NOS	infectious diseases	rs2277732	DPP9	19	4723670	C	A	A	1.04063	0.0689459	0.909096	1.1912	0.563497	0.98407	1	1845	113789	0.11697	6.1912e-22	B2_trans,A2_Trans	FIVE_PRIME_UTR_INTRON_VARIANT	AFR
535.1	Acute gastritis	digestive	rs505922	ABO	9	136149229	T	C	C	0.967749	0.0567517	0.865876	1.08161	0.5635	0.98407	1	3123	112861	-0.099884	2.0889e-20	B2_trans	CODING_TRANSCRIPT_INTRON_VARIANT	AFR
277.7	Dysmetabolic syndrome X	endocrine/metabolic	rs721917	SFTPD	10	81706324	A	G	G	0.97377	0.0460166	0.889789	1.06568	0.563515	0.98407	1	955	114726	0.055247	2.0819e-07	B2_trans	SYNONYMOUS_VARIANT	AFR
418	Nonspecific chest pain	circulatory system	rs9268576	HLA-DRA	6	32395641	T	C	C	1.00876	0.0151044	0.979337	1.03907	0.563517	0.98407	1	16209	61060	0.095134	9.9752e-07	B2_trans	INTERGENIC_VARIANT	AFR
1010.6	NA	NA	rs8052423	SLC22A31	16	89269178	G	T	T	0.973289	0.0468715	0.887861	1.06694	0.563517	0.98407	1	1565	112806	0.13037	1.0019e-06	A2_Trans	UPSTREAM_GENE_VARIANT	AFR
771.1	Swelling of limb	symptoms	rs622568	SEC61G	7	54647894	A	C	C	0.984499	0.0270454	0.933672	1.03809	0.563519	0.98407	1	8168	105389	0.11965	2.6006e-06	A2_Trans	INTERGENIC_VARIANT	AFR
287.31	Primary thrombocytopenia	hematopoietic	rs60869999	MYO1C	17	1390948	A	T	T	1.07352	0.12282	0.843848	1.3657	0.563536	0.98407	1	272	116086	0.059541	2.9039e-06	B2_trans	CODING_TRANSCRIPT_INTRON_VARIANT	AFR
444.1	Arterial embolism and thrombosis of lower extremity artery	circulatory system	rs581342	LMNA	1	156095466	T	C	C	1.04162	0.0705981	0.907018	1.1962	0.563538	0.98407	1	637	115594	0.090245	2.6355e-07	B2_trans	CODING_TRANSCRIPT_INTRON_VARIANT	AFR
213	Benign neoplasm of bone and articular cartilage	neoplasms	rs12809318	FBRSL1	12	133140840	T	C	C	0.940962	0.105359	0.765403	1.15679	0.563553	0.98407	1	679	115744	-0.062781	9.5289e-09	B2_trans	CODING_TRANSCRIPT_INTRON_VARIANT	AFR
755.1	Congenital deformities of feet	congenital anomalies	rs4830964	.	23	15515319	C	G	G	1.0117	0.020142	0.97254	1.05244	0.563553	0.98407	1	4917	106737	0.046578	2.9701e-06	B2_trans	SEQUENCE_VARIANT	AFR
695.42	Systemic lupus erythematosus	dermatologic	rs67579710	THBS3	1	155173527	G	A	A	1.03708	0.0630369	0.916547	1.17346	0.563555	0.98407	1	219	115752	-0.10348	1.0252e-09	B2_trans	CODING_TRANSCRIPT_INTRON_VARIANT	AFR
350.3	Lack of coordination	neurological	rs766826	ELF5	11	34528766	C	T	T	1.03423	0.0582875	0.92258	1.1594	0.563606	0.984141	1	1667	114035	-0.082134	1.155e-11	B2_trans	CODING_TRANSCRIPT_INTRON_VARIANT	AFR
754.2	Spondylolisthesis, congenital	congenital anomalies	rs5023077	FBRSL1	12	133141973	T	C	C	1.05714	0.0962211	0.875441	1.27654	0.563637	0.984176	1	451	115870	-0.090901	1.5172e-06	A2_Trans	CODING_TRANSCRIPT_INTRON_VARIANT	AFR
601.12	Chronic prostatitis	genitourinary	rs7579014	BCL11A	2	60707894	G	A	A	0.975721	0.0425707	0.897613	1.06062	0.563692	0.984216	1	1937	113404	-0.05629	1.2614e-06	B2_trans	CODING_TRANSCRIPT_INTRON_VARIANT	AFR
751	Genitourinary congenital anomalies	congenital anomalies	rs4830964	.	23	15515319	C	G	G	1.01706	0.0292998	0.960299	1.07718	0.56372	0.984216	1	3481	111014	0.046578	2.9701e-06	B2_trans	SEQUENCE_VARIANT	AFR
458	Hypotension	circulatory system	rs10774671	OAS1	12	113357193	G	A	A	1.0098	0.0168976	0.976907	1.04381	0.563729	0.984216	1	8831	99669	0.12569	3.6032e-11	A2_Trans	SPLICE_ACCEPTOR_VARIANT	AFR
338.2	Chronic pain	neurological	rs61667602	CRHR1	17	43785349	T	C	C	0.987193	0.0223275	0.944924	1.03135	0.56373	0.984216	1	12626	88853	-0.093554	9.1279e-12	B2_trans	FIVE_PRIME_UTR_INTRON_VARIANT	AFR
721.8	Other allied disorders of spine	musculoskeletal	rs3746539	PTPRT	20	40702071	G	A	A	0.943806	0.100181	0.775547	1.14857	0.563733	0.984216	1	1706	114648	0.05405	1.7723e-06	B2_trans	THREE_PRIME_UTR_EXON_VARIANT	AFR
743	Osteoporosis, osteopenia and pathological fracture	musculoskeletal	rs60305836	CDH8	16	61709381	A	C	C	0.985789	0.0247966	0.939025	1.03488	0.563809	0.984216	1	4888	106132	0.086719	1.1846e-06	B2_trans	CODING_TRANSCRIPT_INTRON_VARIANT	AFR
599.8	Other symptoms involving urinary system	genitourinary	rs1250993	LOC101929525	10	81399565	C	G	G	1.02247	0.0384974	0.948158	1.1026	0.563827	0.984216	1	4585	110009	0.12403	5.3767e-08	A2_Trans	INTERGENIC_VARIANT	AFR
327.5	Parasomnia	neurological	rs12660421	FOXP4-AS1	6	41488378	G	A	A	0.968779	0.0549565	0.869853	1.07896	0.563832	0.984216	1	4307	109498	0.35506	1.1424e-09	A2_Trans	DOWNSTREAM_GENE_VARIANT	AFR
426.92	Cardiac defibrillator in situ	circulatory system	rs61667602	CRHR1	17	43785349	T	C	C	0.970036	0.0527137	0.874818	1.07562	0.563854	0.984216	1	419	113888	-0.093554	9.1279e-12	B2_trans	FIVE_PRIME_UTR_INTRON_VARIANT	AFR
250.41	Impaired fasting glucose	endocrine/metabolic	rs76423999	SLC12A7	5	1098067	T	A	A	1.01978	0.0339323	0.95416	1.0899	0.563865	0.984216	1	6092	101674	0.18412	3.8813e-07	A2_Trans	CODING_TRANSCRIPT_INTRON_VARIANT	AFR
871.3	Open wound of foot except toe(s) alone	injuries & poisonings	rs67579710	THBS3	1	155173527	G	A	A	1.03108	0.0530398	0.929278	1.14404	0.563881	0.984216	1	1810	113873	-0.10348	1.0252e-09	B2_trans	CODING_TRANSCRIPT_INTRON_VARIANT	AFR
560	Intestinal obstruction without mention of hernia	digestive	rs13179014	SPEF2	5	35693227	A	C	C	0.977791	0.0389186	0.90598	1.05529	0.563881	0.984216	1	2916	111128	-0.061249	6.1057e-07	B2_trans	CODING_TRANSCRIPT_INTRON_VARIANT	AFR
351	Other peripheral nerve disorders	neurological	rs622568	SEC61G	7	54647894	A	C	C	0.993348	0.0115654	0.971084	1.01612	0.563881	0.984216	1	10402	85274	0.11965	2.6006e-06	A2_Trans	INTERGENIC_VARIANT	AFR
459	Other disorders of circulatory system	circulatory system	rs12809318	FBRSL1	12	133140840	T	C	C	1.01652	0.028397	0.961491	1.0747	0.563888	0.984216	1	5990	107062	-0.062781	9.5289e-09	B2_trans	CODING_TRANSCRIPT_INTRON_VARIANT	AFR
451.2	Phlebitis and thrombophlebitis of lower extremities	circulatory system	rs1405655	NR1H2	19	50882619	T	C	C	1.04184	0.0710354	0.906435	1.19748	0.563905	0.984216	1	951	115287	0.075181	1.1208e-11	B2_trans,A2_Trans	CODING_TRANSCRIPT_INTRON_VARIANT	AFR
155.1	Malignant neoplasm of liver, primary	neoplasms	rs1405655	NR1H2	19	50882619	T	C	C	0.970807	0.0513449	0.877865	1.07359	0.563917	0.984216	1	290	115548	0.075181	1.1208e-11	B2_trans,A2_Trans	CODING_TRANSCRIPT_INTRON_VARIANT	AFR
497	Bronchitis	respiratory	rs581342	LMNA	1	156095466	T	C	C	0.988727	0.0196475	0.951376	1.02754	0.563921	0.984216	1	11380	99282	0.090245	2.6355e-07	B2_trans	CODING_TRANSCRIPT_INTRON_VARIANT	AFR
320	Meningitis	neurological	rs2277732	DPP9	19	4723670	C	A	A	1.07722	0.128911	0.83671	1.38686	0.563933	0.984216	1	337	116046	0.11697	6.1912e-22	B2_trans,A2_Trans	FIVE_PRIME_UTR_INTRON_VARIANT	AFR
591	Urinary tract infection	genitourinary	rs9497053	UTRN	6	145026256	G	A	A	0.991878	0.0141341	0.964778	1.01974	0.563941	0.984216	1	12557	90475	-0.064841	1.0064e-06	B2_trans	CODING_TRANSCRIPT_INTRON_VARIANT	AFR
804	Fracture of hand or wrist	injuries & poisonings	rs13050728	IFNAR2	21	34615210	T	C	C	0.981158	0.0329671	0.919766	1.04665	0.563952	0.984216	1	1910	111890	-0.10657	4.0686e-21	B2_trans,A2_Trans	CODING_TRANSCRIPT_INTRON_VARIANT	AFR
080	Postoperative infection	infectious diseases	rs55654108	PDCL3P4	3	101425703	A	G	G	1.02951	0.0504075	0.932661	1.13642	0.563958	0.984216	1	1633	113967	-0.05662	1.0636e-06	B2_trans	INTERGENIC_VARIANT	AFR
743	Osteoporosis, osteopenia and pathological fracture	musculoskeletal	rs3746539	PTPRT	20	40702071	G	A	A	0.985711	0.024945	0.938677	1.0351	0.563959	0.984216	1	4888	106132	0.05405	1.7723e-06	B2_trans	THREE_PRIME_UTR_EXON_VARIANT	AFR
694.1	Vitiligo	dermatologic	rs7579014	BCL11A	2	60707894	G	A	A	1.03767	0.064087	0.915182	1.17655	0.56396	0.984216	1	426	115663	-0.05629	1.2614e-06	B2_trans	CODING_TRANSCRIPT_INTRON_VARIANT	AFR
038	Septicemia	infectious diseases	rs1878527	ANKRD30BL	2	133056313	T	C	C	0.984739	0.0266547	0.934614	1.03755	0.563962	0.984216	1	3664	108035	-0.077457	2.0215e-06	B2_trans	INTERGENIC_VARIANT	AFR
1010.5	NA	NA	rs915823	TMPRSS2	21	42851454	A	C	C	0.991914	0.0140724	0.964929	1.01965	0.563976	0.984216	1	21649	38639	-0.066039	1.6687e-06	B2_trans	CODING_TRANSCRIPT_INTRON_VARIANT	AFR
564.9	Personal history of diseases of digestive system	digestive	rs5023077	FBRSL1	12	133141973	T	C	C	0.951505	0.0861628	0.803654	1.12656	0.563984	0.984216	1	1827	114424	-0.090901	1.5172e-06	A2_Trans	CODING_TRANSCRIPT_INTRON_VARIANT	AFR
531.4	Peptic ulcer, site unspecified	digestive	rs35705950	MUC5B	11	1241221	G	T	T	0.946932	0.0945132	0.786809	1.13964	0.563986	0.984216	1	2475	111295	-0.11177	1.2224e-08	B2_trans,A2_Trans	UPSTREAM_GENE_VARIANT	AFR
742	Derangement of joint, non-traumatic	musculoskeletal	rs78313563	ESS2	22	19136365	G	A	A	0.948274	0.0920597	0.791721	1.13578	0.563986	0.984216	1	4668	109528	0.40873	6.5914e-07	A2_Trans	UPSTREAM_GENE_VARIANT	AFR
261.2	Vitamin B-complex deficiencies	endocrine/metabolic	rs67579710	THBS3	1	155173527	G	A	A	1.01542	0.0265181	0.963989	1.06959	0.563987	0.984216	1	2888	109680	-0.10348	1.0252e-09	B2_trans	CODING_TRANSCRIPT_INTRON_VARIANT	AFR
625	Pain and other symptoms associated with female genital organs	genitourinary	rs77534576	DLX4	17	47940666	C	T	T	0.849423	0.282877	0.487909	1.4788	0.563992	0.984216	1	1792	113363	0.20794	1.7585e-10	B2_trans	INTERGENIC_VARIANT	AFR
191	Manlignant and unknown neoplasms of brain and nervous system	neoplasms	rs10774671	OAS1	12	113357193	G	A	A	1.03987	0.0677721	0.910526	1.18759	0.564002	0.984216	1	516	115701	0.12569	3.6032e-11	A2_Trans	SPLICE_ACCEPTOR_VARIANT	AFR
196	Radiotherapy	neoplasms	rs9461128	TMEM14B	6	10753875	T	C	C	1.02066	0.0354492	0.952154	1.0941	0.564005	0.984216	1	446	114082	0.13046	3.4269e-06	B2_trans	CODING_TRANSCRIPT_INTRON_VARIANT	AFR
1005	NA	NA	rs9497053	UTRN	6	145026256	G	A	A	0.992903	0.0123469	0.969164	1.01722	0.564035	0.984247	1	17606	80840	-0.064841	1.0064e-06	B2_trans	CODING_TRANSCRIPT_INTRON_VARIANT	AFR
599.1	Urinary obstruction	genitourinary	rs7089827	TFAM	10	60157611	C	T	T	1.0363	0.0618088	0.918063	1.16976	0.564047	0.984247	1	1405	114596	-0.14471	2.0338e-06	A2_Trans	THREE_PRIME_UTR_EXON_VARIANT	AFR
695.42	Systemic lupus erythematosus	dermatologic	rs111837807	CCHCR1	6	31121232	T	C	C	1.07127	0.119349	0.847829	1.3536	0.564055	0.984247	1	219	115752	0.20363	2.152e-11	A2_Trans,B2_trans	CODING_TRANSCRIPT_INTRON_VARIANT	AFR
440.22	Atherosclerosis of native arteries of the extremities with intermittent claudication	circulatory system	rs11234800	ME3	11	86479407	G	C	C	0.949989	0.0889468	0.798007	1.13092	0.564069	0.984249	1	2633	111534	-0.077173	3.0702e-06	B2_trans	INTERGENIC_VARIANT	AFR
348.2	Cerebral edema and compression of brain	neurological	rs4830964	.	23	15515319	C	G	G	1.0457	0.0774743	0.898378	1.21717	0.564116	0.984249	1	435	115850	0.046578	2.9701e-06	B2_trans	SEQUENCE_VARIANT	AFR
272.11	Hypercholesterolemia	endocrine/metabolic	rs67959919	LZTFL1	3	45871908	G	A	A	0.969809	0.0531596	0.873849	1.07631	0.56415	0.984249	1	8542	91649	0.59355	1.6043e-80	A2_Trans	CODING_TRANSCRIPT_INTRON_VARIANT	AFR
416	Cardiomegaly	circulatory system	rs11085727	TYK2	19	10466123	C	T	T	0.976578	0.041099	0.900997	1.0585	0.564165	0.984249	1	6070	107411	0.17253	2.3333e-18	A2_Trans,B2_trans	CODING_TRANSCRIPT_INTRON_VARIANT	AFR
259	Other endocrine disorders	endocrine/metabolic	rs111783124	LOC101928126	21	35362848	G	A	A	0.85328	0.275175	0.497579	1.46326	0.564205	0.984249	1	923	115465	0.13532	2.1558e-07	A2_Trans	INTERGENIC_VARIANT	AFR
585	Renal failure	genitourinary	rs72711165	TMEM65	8	125336564	T	C	C	1.01746	0.0300127	0.959332	1.0791	0.564208	0.984249	1	7883	81173	0.18279	6.0907e-07	B2_trans	CODING_TRANSCRIPT_INTRON_VARIANT	AFR
345.12	Partial epilepsy	neurological	rs117169628	SLC22A31	16	89262657	G	A	A	1.08163	0.136092	0.828395	1.41228	0.564211	0.984249	1	859	114707	0.081201	5.77e-07	B2_trans	SYNONYMOUS_VARIANT	AFR
110.11	Dermatophytosis of nail	infectious diseases	rs55654108	PDCL3P4	3	101425703	A	G	G	0.992907	0.0123451	0.969171	1.01722	0.564212	0.984249	1	10215	80818	-0.05662	1.0636e-06	B2_trans	INTERGENIC_VARIANT	AFR
738.4	Acquired spondylolisthesis	musculoskeletal	rs766826	ELF5	11	34528766	C	T	T	0.968107	0.0562135	0.867111	1.08087	0.564216	0.984249	1	2151	113451	-0.082134	1.155e-11	B2_trans	CODING_TRANSCRIPT_INTRON_VARIANT	AFR
378	Strabismus and other disorders of binocular eye movements	sense organs	rs12809318	FBRSL1	12	133140840	T	C	C	0.981193	0.0329286	0.919868	1.04661	0.564217	0.984249	1	1999	112062	-0.062781	9.5289e-09	B2_trans	CODING_TRANSCRIPT_INTRON_VARIANT	AFR
726.2	Synoviopathy	musculoskeletal	rs7089827	TFAM	10	60157611	C	T	T	1.03037	0.0518976	0.930722	1.1407	0.564228	0.984249	1	1894	113829	-0.14471	2.0338e-06	A2_Trans	THREE_PRIME_UTR_EXON_VARIANT	AFR
562	Diverticulosis and diverticulitis	digestive	rs13050728	IFNAR2	21	34615210	T	C	C	1.0107	0.0184664	0.974776	1.04795	0.564264	0.984249	1	12169	94047	-0.10657	4.0686e-21	B2_trans,A2_Trans	CODING_TRANSCRIPT_INTRON_VARIANT	AFR
735	Acquired foot deformities	musculoskeletal	rs10129899	LINC00637	14	104330432	C	A	A	1.00872	0.0150531	0.97939	1.03892	0.564282	0.984249	1	9402	81786	-0.057002	2.1916e-06	B2_trans	INTERGENIC_VARIANT	AFR
496.2	Chronic bronchitis	respiratory	rs7089827	TFAM	10	60157611	C	T	T	1.01367	0.0235471	0.967948	1.06155	0.564286	0.984249	1	4675	107115	-0.14471	2.0338e-06	A2_Trans	THREE_PRIME_UTR_EXON_VARIANT	AFR
458	Hypotension	circulatory system	rs12660421	FOXP4-AS1	6	41488378	G	A	A	0.980658	0.0338827	0.917648	1.04799	0.564306	0.984249	1	8831	99669	0.35506	1.1424e-09	A2_Trans	DOWNSTREAM_GENE_VARIANT	AFR
204.1	Lymphoid leukemia	neoplasms	rs34488998	NKAIN3	8	63408372	G	A	A	0.758601	0.479274	0.296521	1.94076	0.564307	0.984249	1	162	116122	0.1355	3.4644e-06	B2_trans	CODING_TRANSCRIPT_INTRON_VARIANT	AFR
609	Male infertility and abnormal spermatozoa	genitourinary	rs1250993	LOC101929525	10	81399565	C	G	G	0.96087	0.0692437	0.838927	1.10054	0.564307	0.984249	1	960	115079	0.12403	5.3767e-08	A2_Trans	INTERGENIC_VARIANT	AFR
216	Benign neoplasm of skin	neoplasms	rs34488998	NKAIN3	8	63408372	G	A	A	1.07993	0.133401	0.831468	1.40265	0.564312	0.984249	1	7173	105759	0.1355	3.4644e-06	B2_trans	CODING_TRANSCRIPT_INTRON_VARIANT	AFR
743.2	Pathologic fracture	musculoskeletal	rs78313563	ESS2	22	19136365	G	A	A	1.10558	0.174118	0.785921	1.55524	0.564326	0.984249	1	1028	115036	0.40873	6.5914e-07	A2_Trans	UPSTREAM_GENE_VARIANT	AFR
689	Disorder of skin and subcutaneous tissue NOS	dermatologic	rs9896243	NSF	17	44826056	C	G	G	1.01875	0.0322332	0.956384	1.08519	0.564334	0.984249	1	11282	100513	-0.13155	3.2234e-08	A2_Trans	CODING_TRANSCRIPT_INTRON_VARIANT	AFR
250.21	Type 2 diabetes with ketoacidosis	endocrine/metabolic	rs10086829	COL14A1	8	121149129	G	A	A	0.957644	0.0750867	0.82659	1.10948	0.564353	0.984249	1	772	115113	-0.097352	3.8599e-06	A2_Trans	FIVE_PRIME_UTR_INTRON_VARIANT	AFR
010	Tuberculosis	infectious diseases	rs7579014	BCL11A	2	60707894	G	A	A	0.974813	0.0442594	0.893815	1.06315	0.564365	0.984249	1	1844	113602	-0.05629	1.2614e-06	B2_trans	CODING_TRANSCRIPT_INTRON_VARIANT	AFR
532	Dysphagia	digestive	rs8080583	KANSL1	17	44162597	C	A	A	1.0091	0.0157101	0.978498	1.04065	0.564369	0.984249	1	6236	99183	-0.12662	2.0785e-08	A2_Trans	CODING_TRANSCRIPT_INTRON_VARIANT	AFR
375	Disorders of lacrimal system	sense organs	rs55654108	PDCL3P4	3	101425703	A	G	G	0.961803	0.0675719	0.842498	1.098	0.564374	0.984249	1	950	115107	-0.05662	1.0636e-06	B2_trans	INTERGENIC_VARIANT	AFR
709.2	Sicca syndrome	dermatologic	rs10086829	COL14A1	8	121149129	G	A	A	1.07123	0.119382	0.847743	1.35363	0.564376	0.984249	1	530	115814	-0.097352	3.8599e-06	A2_Trans	FIVE_PRIME_UTR_INTRON_VARIANT	AFR
835	Internal derangement of knee	injuries & poisonings	rs467843	TRAPPC13	5	64945715	A	G	G	1.01013	0.01749	0.976091	1.04536	0.564397	0.984249	1	5399	103297	-0.089724	1.7259e-06	A2_Trans	CODING_TRANSCRIPT_INTRON_VARIANT	AFR
613	Other nonmalignant breast conditions	genitourinary	rs34488998	NKAIN3	8	63408372	G	A	A	0.89688	0.188843	0.619428	1.29861	0.564402	0.984249	1	3242	110666	0.1355	3.4644e-06	B2_trans	CODING_TRANSCRIPT_INTRON_VARIANT	AFR
371.21	Allergic conjunctivitis	sense organs	rs12567716	FOXD2	1	48197570	T	C	C	0.966699	0.0587703	0.861521	1.08472	0.564423	0.984249	1	4492	108977	-0.090753	1.4878e-06	B2_trans	INTERGENIC_VARIANT	AFR
275.3	Disorders of magnesium metabolism	endocrine/metabolic	rs721917	SFTPD	10	81706324	A	G	G	1.01743	0.0299913	0.959351	1.07903	0.564423	0.984249	1	3096	111218	0.055247	2.0819e-07	B2_trans	SYNONYMOUS_VARIANT	AFR
450	Noninfectious disorders of lymphatic channels	circulatory system	rs1250993	LOC101929525	10	81399565	C	G	G	0.969898	0.0530363	0.874141	1.07615	0.564424	0.984249	1	1126	114474	0.12403	5.3767e-08	A2_Trans	INTERGENIC_VARIANT	AFR
930	Allergic reaction to food	injuries & poisonings	rs76423999	SLC12A7	5	1098067	T	A	A	1.07015	0.117656	0.849762	1.34771	0.564429	0.984249	1	1132	114875	0.18412	3.8813e-07	A2_Trans	CODING_TRANSCRIPT_INTRON_VARIANT	AFR
751.1	Congenital anomalies of genital organs	congenital anomalies	rs78313563	ESS2	22	19136365	G	A	A	1.13459	0.219135	0.738432	1.74328	0.564465	0.984249	1	1239	115058	0.40873	6.5914e-07	A2_Trans	UPSTREAM_GENE_VARIANT	AFR
689	Disorder of skin and subcutaneous tissue NOS	dermatologic	rs13179014	SPEF2	5	35693227	A	C	C	0.983553	0.0287841	0.929601	1.04064	0.564513	0.984249	1	11282	100513	-0.061249	6.1057e-07	B2_trans	CODING_TRANSCRIPT_INTRON_VARIANT	AFR
368.4	Visual field defects	sense organs	rs732990	CIB4	2	26842146	C	G	G	0.983263	0.0292964	0.928394	1.04137	0.564523	0.984249	1	4454	109068	0.056389	5.6358e-07	B2_trans	CODING_TRANSCRIPT_INTRON_VARIANT	AFR
426.8	Other cardiac conduction disorders	circulatory system	rs8052423	SLC22A31	16	89269178	G	T	T	0.945913	0.0965136	0.782886	1.14289	0.564527	0.984249	1	1025	115289	0.13037	1.0019e-06	A2_Trans	UPSTREAM_GENE_VARIANT	AFR
550.2	Diaphragmatic hernia	digestive	rs147812915	KAT7	17	47858295	C	T	T	0.917002	0.150394	0.682896	1.23136	0.564531	0.984249	1	5227	108387	0.23438	1.0943e-07	A2_Trans	INTERGENIC_VARIANT	AFR
284.1	Pancytopenia	hematopoietic	rs55654108	PDCL3P4	3	101425703	A	G	G	1.03063	0.0523724	0.930088	1.14204	0.564538	0.984249	1	1036	114640	-0.05662	1.0636e-06	B2_trans	INTERGENIC_VARIANT	AFR
356	Hereditary and idiopathic peripheral neuropathy	neurological	rs467843	TRAPPC13	5	64945715	A	G	G	1.01067	0.0184295	0.974819	1.04785	0.564545	0.984249	1	7690	101849	-0.089724	1.7259e-06	A2_Trans	CODING_TRANSCRIPT_INTRON_VARIANT	AFR
952	Spinal cord injury without evidence of spinal bone injury	injuries & poisonings	rs35508621	LZTFL1	3	45880481	T	C	C	1.15531	0.250596	0.706952	1.88801	0.564553	0.984249	1	491	115616	0.38931	6.0917e-89	B2_trans	CODING_TRANSCRIPT_INTRON_VARIANT	AFR
965.1	Opiates and related narcotics causing adverse effects in therapeutic use	injuries & poisonings	rs111837807	CCHCR1	6	31121232	T	C	C	1.1147	0.188484	0.770406	1.61285	0.564553	0.984249	1	993	115414	0.20363	2.152e-11	A2_Trans,B2_trans	CODING_TRANSCRIPT_INTRON_VARIANT	AFR
300	Anxiety disorders	mental disorders	rs7089827	TFAM	10	60157611	C	T	T	0.994249	0.0100113	0.97493	1.01395	0.56456	0.984249	1	9366	51504	-0.14471	2.0338e-06	A2_Trans	THREE_PRIME_UTR_EXON_VARIANT	AFR
578	Gastrointestinal hemorrhage	digestive	rs2277732	DPP9	19	4723670	C	A	A	1.01092	0.0188546	0.974245	1.04898	0.564568	0.984249	1	10619	88882	0.11697	6.1912e-22	B2_trans,A2_Trans	FIVE_PRIME_UTR_INTRON_VARIANT	AFR
562	Diverticulosis and diverticulitis	digestive	rs2277732	DPP9	19	4723670	C	A	A	0.98651	0.0235777	0.941959	1.03317	0.564575	0.984249	1	12169	94047	0.11697	6.1912e-22	B2_trans,A2_Trans	FIVE_PRIME_UTR_INTRON_VARIANT	AFR
710.12	Chronic osteomyelitis	musculoskeletal	rs111783124	LOC101928126	21	35362848	G	A	A	0.930104	0.125785	0.726881	1.19014	0.564576	0.984249	1	679	114662	0.13532	2.1558e-07	A2_Trans	INTERGENIC_VARIANT	AFR
368	Visual disturbances	sense organs	rs721917	SFTPD	10	81706324	A	G	G	0.992258	0.0134925	0.966362	1.01885	0.56459	0.984249	1	15022	88438	0.055247	2.0819e-07	B2_trans	SYNONYMOUS_VARIANT	AFR
736.6	Unequal leg length (acquired)	musculoskeletal	rs9461128	TMEM14B	6	10753875	T	C	C	1.03004	0.0513778	0.931365	1.13916	0.564605	0.984249	1	1001	114673	0.13046	3.4269e-06	B2_trans	CODING_TRANSCRIPT_INTRON_VARIANT	AFR
580.14	Chronic glomerulonephritis, NOS	genitourinary	rs9577395	ATP11A	13	113534984	C	G	G	1.103	0.1702	0.790138	1.53976	0.564605	0.984249	1	300	116118	0.064829	8.6068e-07	B2_trans,A2_Trans	CODING_TRANSCRIPT_INTRON_VARIANT	AFR
840	Sprains and strains	injuries & poisonings	rs62200027	CASC20	20	6469515	G	A	A	1.01091	0.0188441	0.974258	1.04895	0.564611	0.984249	1	15880	84868	-0.053006	3.3456e-06	B2_trans,A2_Trans	NON_CODING_TRANSCRIPT_INTRON_VARIANT	AFR
575.2	Obstruction of bile duct	digestive	rs34488998	NKAIN3	8	63408372	G	A	A	0.708071	0.599319	0.218744	2.29202	0.564612	0.984249	1	279	116124	0.1355	3.4644e-06	B2_trans	CODING_TRANSCRIPT_INTRON_VARIANT	AFR
474.1	Acute tonsillitis	respiratory	rs35508621	LZTFL1	3	45880481	T	C	C	1.16654	0.267442	0.690643	1.97037	0.56462	0.984249	1	1654	114531	0.38931	6.0917e-89	B2_trans	CODING_TRANSCRIPT_INTRON_VARIANT	AFR
694.2	Other dyschromia	dermatologic	rs12660421	FOXP4-AS1	6	41488378	G	A	A	0.967845	0.0567433	0.865976	1.0817	0.564624	0.984249	1	5311	108618	0.35506	1.1424e-09	A2_Trans	DOWNSTREAM_GENE_VARIANT	AFR
604.3	Peyronie's disease	genitourinary	rs34488998	NKAIN3	8	63408372	G	A	A	1.27022	0.415284	0.562844	2.86661	0.564638	0.984249	1	284	116048	0.1355	3.4644e-06	B2_trans	CODING_TRANSCRIPT_INTRON_VARIANT	AFR
696.42	Psoriatic arthropathy	dermatologic	rs12809318	FBRSL1	12	133140840	T	C	C	0.935955	0.114917	0.747201	1.17239	0.564638	0.984249	1	121	116347	-0.062781	9.5289e-09	B2_trans	CODING_TRANSCRIPT_INTRON_VARIANT	AFR
277.7	Dysmetabolic syndrome X	endocrine/metabolic	rs76423999	SLC12A7	5	1098067	T	A	A	0.943761	0.100504	0.775021	1.14924	0.564669	0.984249	1	955	114726	0.18412	3.8813e-07	A2_Trans	CODING_TRANSCRIPT_INTRON_VARIANT	AFR
599.4	Urinary incontinence	genitourinary	rs111783124	LOC101928126	21	35362848	G	A	A	1.03068	0.0524669	0.929958	1.14231	0.564669	0.984249	1	5549	103477	0.13532	2.1558e-07	A2_Trans	INTERGENIC_VARIANT	AFR
569.2	Gastrointestinal complications	digestive	rs4830964	.	23	15515319	C	G	G	1.04511	0.0766162	0.899388	1.21445	0.564679	0.984249	1	972	115363	0.046578	2.9701e-06	B2_trans	SEQUENCE_VARIANT	AFR
550.5	Ventral hernia	digestive	rs6869036	MGAT1	5	180223327	C	T	T	1.0569	0.096094	0.875465	1.27594	0.564682	0.984249	1	1447	113540	0.25536	1.7578e-06	A2_Trans	FIVE_PRIME_UTR_INTRON_VARIANT	AFR
364.5	Corneal dystrophy	sense organs	rs505922	ABO	9	136149229	T	C	C	1.03713	0.0633117	0.916101	1.17416	0.564691	0.984249	1	520	115605	-0.099884	2.0889e-20	B2_trans	CODING_TRANSCRIPT_INTRON_VARIANT	AFR
754.2	Spondylolisthesis, congenital	congenital anomalies	rs9367106	LOC100505711	6	41483390	G	C	C	0.917254	0.149987	0.683629	1.23072	0.564715	0.984249	1	451	115870	0.20225	3.4038e-11	B2_trans	INTERGENIC_VARIANT	AFR
446	Polyarteritis nodosa and allied conditions	circulatory system	rs9461128	TMEM14B	6	10753875	T	C	C	1.04791	0.0812677	0.893612	1.22885	0.564719	0.984249	1	439	115833	0.13046	3.4269e-06	B2_trans	CODING_TRANSCRIPT_INTRON_VARIANT	AFR
1002	NA	NA	rs505922	ABO	9	136149229	T	C	C	0.990078	0.0173185	0.957035	1.02426	0.564767	0.984249	1	7443	101121	-0.099884	2.0889e-20	B2_trans	CODING_TRANSCRIPT_INTRON_VARIANT	AFR
507	Pleurisy; pleural effusion	respiratory	rs2277732	DPP9	19	4723670	C	A	A	1.0234	0.0401703	0.945914	1.10723	0.564768	0.984249	1	4076	109437	0.11697	6.1912e-22	B2_trans,A2_Trans	FIVE_PRIME_UTR_INTRON_VARIANT	AFR
381	Otitis media and Eustachian tube disorders	sense organs	rs1405655	NR1H2	19	50882619	T	C	C	1.01251	0.0215898	0.970558	1.05627	0.564773	0.984249	1	7843	103916	0.075181	1.1208e-11	B2_trans,A2_Trans	CODING_TRANSCRIPT_INTRON_VARIANT	AFR
379	Other disorders of eye	sense organs	rs12567716	FOXD2	1	48197570	T	C	C	1.01837	0.0316206	0.957175	1.08348	0.564775	0.984249	1	10482	94027	-0.090753	1.4878e-06	B2_trans	INTERGENIC_VARIANT	AFR
569	Other disorders of intestine	digestive	rs147812915	KAT7	17	47858295	C	T	T	1.12787	0.208987	0.748802	1.69882	0.564776	0.984249	1	3949	111377	0.23438	1.0943e-07	A2_Trans	INTERGENIC_VARIANT	AFR
840.2	Rotator cuff (capsule) sprain	injuries & poisonings	rs35508621	LZTFL1	3	45880481	T	C	C	1.07438	0.124614	0.841565	1.37161	0.564783	0.984249	1	2527	111730	0.38931	6.0917e-89	B2_trans	CODING_TRANSCRIPT_INTRON_VARIANT	AFR
571	Chronic liver disease and cirrhosis	digestive	rs35705950	MUC5B	11	1241221	G	T	T	0.96723	0.0578724	0.863513	1.08341	0.564799	0.984249	1	4974	103890	-0.11177	1.2224e-08	B2_trans,A2_Trans	UPSTREAM_GENE_VARIANT	AFR
729	Other disorders of soft tissues	musculoskeletal	rs61667602	CRHR1	17	43785349	T	C	C	1.03725	0.0635266	0.915818	1.17478	0.564813	0.984249	1	4845	110261	-0.093554	9.1279e-12	B2_trans	FIVE_PRIME_UTR_INTRON_VARIANT	AFR
598.9	NA	NA	rs13050728	IFNAR2	21	34615210	T	C	C	1.02635	0.045175	0.939381	1.12137	0.564817	0.984249	1	4343	110783	-0.10657	4.0686e-21	B2_trans,A2_Trans	CODING_TRANSCRIPT_INTRON_VARIANT	AFR
588	Disorders resulting from impaired renal function	genitourinary	rs2924480	ELF5	11	34529831	T	C	C	0.980971	0.0333722	0.918861	1.04728	0.564827	0.984249	1	1517	111727	-0.11648	2.817e-07	A2_Trans	CODING_TRANSCRIPT_INTRON_VARIANT	AFR
185	Cancer of prostate	neoplasms	rs8052423	SLC22A31	16	89269178	G	T	T	0.990085	0.0173094	0.957059	1.02425	0.56483	0.984249	1	1602	101442	0.13037	1.0019e-06	A2_Trans	UPSTREAM_GENE_VARIANT	AFR
598	Abnormal findings on examination of urine	genitourinary	rs9896243	NSF	17	44826056	C	G	G	0.96845	0.055691	0.868306	1.08014	0.564849	0.984249	1	4506	110538	-0.13155	3.2234e-08	A2_Trans	CODING_TRANSCRIPT_INTRON_VARIANT	AFR
1019	NA	NA	rs34488998	NKAIN3	8	63408372	G	A	A	1.04896	0.08304	0.891407	1.23437	0.564856	0.984249	1	12333	93192	0.1355	3.4644e-06	B2_trans	CODING_TRANSCRIPT_INTRON_VARIANT	AFR
195.3	Malignant neoplasm of head, face, and neck	neoplasms	rs7671107	LOC101929161	4	25449225	G	A	A	1.04485	0.0762098	0.899875	1.21317	0.564858	0.984249	1	305	115930	-0.064456	1.0803e-06	B2_trans	INTERGENIC_VARIANT	AFR
871.3	Open wound of foot except toe(s) alone	injuries & poisonings	rs9268576	HLA-DRA	6	32395641	T	C	C	1.0426	0.0724723	0.904541	1.20173	0.56488	0.984249	1	1810	113873	0.095134	9.9752e-07	B2_trans	INTERGENIC_VARIANT	AFR
079	Viral infection	infectious diseases	rs2924480	ELF5	11	34529831	T	C	C	1.02741	0.0469734	0.937041	1.12649	0.564884	0.984249	1	6795	108161	-0.11648	2.817e-07	A2_Trans	CODING_TRANSCRIPT_INTRON_VARIANT	AFR
520.1	Hereditary disturbances in tooth structure	digestive	rs9367106	LOC100505711	6	41483390	G	C	C	0.925531	0.134455	0.71112	1.20459	0.564907	0.984249	1	1770	114473	0.20225	3.4038e-11	B2_trans	INTERGENIC_VARIANT	AFR
041.11	Methicillin sensitive Staphylococcus aureus	infectious diseases	rs76073397	MIR548H2	16	11386452	T	C	C	1.1143	0.188037	0.770807	1.61087	0.564908	0.984249	1	1546	114190	0.14454	9.6663e-07	A2_Trans,B2_trans	INTERGENIC_VARIANT	AFR
703	Diseases of nail, NOS	dermatologic	rs147812915	KAT7	17	47858295	C	T	T	0.953008	0.0836272	0.808934	1.12274	0.564916	0.984249	1	8269	97083	0.23438	1.0943e-07	A2_Trans	INTERGENIC_VARIANT	AFR
041.9	Infection with drug-resistant microorganisms	infectious diseases	rs7560588	BCL11A	2	60727416	G	A	A	1.06863	0.115326	0.852434	1.33965	0.564919	0.984249	1	908	115408	-0.12371	2.3396e-07	A2_Trans	CODING_TRANSCRIPT_INTRON_VARIANT	AFR
964.1	Anticoagulants causing adverse effects	injuries & poisonings	rs60305836	CDH8	16	61709381	A	C	C	0.931499	0.123301	0.731524	1.18614	0.564948	0.984254	1	614	115841	0.086719	1.1846e-06	B2_trans	CODING_TRANSCRIPT_INTRON_VARIANT	AFR
550.4	Umbilical hernia	digestive	rs7960611	CLEC1A	12	10230416	G	A	A	0.980992	0.0333476	0.918925	1.04725	0.564969	0.984254	1	1730	112202	-0.1584	3.3086e-07	A2_Trans	CODING_TRANSCRIPT_INTRON_VARIANT	AFR
785	Abdominal pain	symptoms	rs7560588	BCL11A	2	60727416	G	A	A	0.99085	0.0159737	0.960309	1.02236	0.564977	0.984254	1	17162	71769	-0.12371	2.3396e-07	A2_Trans	CODING_TRANSCRIPT_INTRON_VARIANT	AFR
740.11	Osteoarthrosis, localized, primary	musculoskeletal	rs495828	ABO	9	136154867	G	T	T	0.990579	0.0164483	0.959154	1.02303	0.564983	0.984254	1	10512	86037	-0.13432	6.5649e-10	A2_Trans	UPSTREAM_GENE_VARIANT	AFR
213	Benign neoplasm of bone and articular cartilage	neoplasms	rs61667602	CRHR1	17	43785349	T	C	C	0.908179	0.167371	0.654191	1.26078	0.564987	0.984254	1	679	115744	-0.093554	9.1279e-12	B2_trans	FIVE_PRIME_UTR_INTRON_VARIANT	AFR
411.8	Other chronic ischemic heart disease, unspecified	circulatory system	rs1250993	LOC101929525	10	81399565	C	G	G	0.989524	0.0183004	0.954661	1.02566	0.564989	0.984254	1	4940	101335	0.12403	5.3767e-08	A2_Trans	INTERGENIC_VARIANT	AFR
289.4	Lymphadenitis	hematopoietic	rs10086829	COL14A1	8	121149129	G	A	A	0.979569	0.0358737	0.91306	1.05092	0.564997	0.984254	1	5130	107974	-0.097352	3.8599e-06	A2_Trans	FIVE_PRIME_UTR_INTRON_VARIANT	AFR
278.4	Abnormal weight gain	endocrine/metabolic	rs60305836	CDH8	16	61709381	A	C	C	1.03801	0.0648285	0.914151	1.17864	0.565023	0.984257	1	2498	113434	0.086719	1.1846e-06	B2_trans	CODING_TRANSCRIPT_INTRON_VARIANT	AFR
292.5	Transient alteration of awareness	mental disorders	rs75505823	LRP1	12	57540956	G	T	T	0.745382	0.510733	0.273932	2.02822	0.565044	0.984257	1	1203	115119	-0.20852	3.0745e-06	A2_Trans	CODING_TRANSCRIPT_INTRON_VARIANT	AFR
592.2	Urethritis and urethral syndrome	genitourinary	rs766826	ELF5	11	34528766	C	T	T	0.963468	0.0646821	0.84875	1.09369	0.565045	0.984257	1	2168	113693	-0.082134	1.155e-11	B2_trans	CODING_TRANSCRIPT_INTRON_VARIANT	AFR
427.1	Paroxysmal tachycardia, unspecified	circulatory system	rs1250993	LOC101929525	10	81399565	C	G	G	0.982743	0.0302563	0.926159	1.04278	0.565055	0.984257	1	2638	110651	0.12403	5.3767e-08	A2_Trans	INTERGENIC_VARIANT	AFR
707	Chronic ulcer of skin	dermatologic	rs7579014	BCL11A	2	60707894	G	A	A	0.987833	0.0212766	0.947487	1.0299	0.565065	0.984257	1	3482	107564	-0.05629	1.2614e-06	B2_trans	CODING_TRANSCRIPT_INTRON_VARIANT	AFR
465.4	Acute laryngitis and tracheitis	respiratory	rs9268576	HLA-DRA	6	32395641	T	C	C	0.911075	0.161874	0.663386	1.25124	0.565073	0.984257	1	1271	115182	0.095134	9.9752e-07	B2_trans	INTERGENIC_VARIANT	AFR
255.1	Adrenal hyperfunction	endocrine/metabolic	rs12259804	PLEKHS1	10	115573378	T	C	C	0.809188	0.36804	0.393345	1.66466	0.565107	0.984257	1	329	115665	-0.27547	4.8674e-08	A2_Trans	INTERGENIC_VARIANT	AFR
599.8	Other symptoms involving urinary system	genitourinary	rs35508621	LZTFL1	3	45880481	T	C	C	0.917159	0.150324	0.683107	1.2314	0.565117	0.984257	1	4585	110009	0.38931	6.0917e-89	B2_trans	CODING_TRANSCRIPT_INTRON_VARIANT	AFR
588.1	Renal osteodystrophy	genitourinary	rs12567716	FOXD2	1	48197570	T	C	C	1.06783	0.114085	0.853871	1.3354	0.565118	0.984257	1	596	115313	-0.090753	1.4878e-06	B2_trans	INTERGENIC_VARIANT	AFR
575.7	Other disorders of gallbladder	digestive	rs9896243	NSF	17	44826056	C	G	G	0.944725	0.0988503	0.77833	1.14669	0.565137	0.984257	1	1180	114974	-0.13155	3.2234e-08	A2_Trans	CODING_TRANSCRIPT_INTRON_VARIANT	AFR
739	Contracture of joint	musculoskeletal	rs8052423	SLC22A31	16	89269178	G	T	T	1.03758	0.0641295	0.915026	1.17654	0.56514	0.984257	1	1106	114799	0.13037	1.0019e-06	A2_Trans	UPSTREAM_GENE_VARIANT	AFR
252.1	Hyperparathyroidism	endocrine/metabolic	rs75505823	LRP1	12	57540956	G	T	T	0.888974	0.204594	0.595303	1.32752	0.565141	0.984257	1	1208	113640	-0.20852	3.0745e-06	A2_Trans	CODING_TRANSCRIPT_INTRON_VARIANT	AFR
315	Develomental delays and disorders	mental disorders	rs505922	ABO	9	136149229	T	C	C	0.967099	0.0581602	0.862909	1.08387	0.565152	0.984257	1	1618	114398	-0.099884	2.0889e-20	B2_trans	CODING_TRANSCRIPT_INTRON_VARIANT	AFR
743.1	Osteoporosis	musculoskeletal	rs1878527	ANKRD30BL	2	133056313	T	C	C	0.977571	0.0394393	0.904852	1.05613	0.565171	0.984257	1	1557	112859	-0.077457	2.0215e-06	B2_trans	INTERGENIC_VARIANT	AFR
612.2	Hypertrophy of breast (Gynecomastia)	genitourinary	rs467843	TRAPPC13	5	64945715	A	G	G	0.981178	0.0330356	0.919661	1.04681	0.565173	0.984257	1	1550	113033	-0.089724	1.7259e-06	A2_Trans	CODING_TRANSCRIPT_INTRON_VARIANT	AFR
362.8	Retinal hemorrhage/ischemia	sense organs	rs10774679	OAS3	12	113374748	C	T	T	1.02622	0.0449935	0.939594	1.12082	0.565181	0.984257	1	2336	113184	0.075824	4.6954e-12	B2_trans	UPSTREAM_GENE_VARIANT	AFR
520.1	Hereditary disturbances in tooth structure	digestive	rs9577395	ATP11A	13	113534984	C	G	G	1.0779	0.130427	0.834755	1.39187	0.565189	0.984257	1	1770	114473	0.064829	8.6068e-07	B2_trans,A2_Trans	CODING_TRANSCRIPT_INTRON_VARIANT	AFR
535.9	Gastritis and duodenitis, NOS	digestive	rs10774679	OAS3	12	113374748	C	T	T	1.01688	0.0291032	0.960498	1.07657	0.5652	0.984257	1	6868	106989	0.075824	4.6954e-12	B2_trans	UPSTREAM_GENE_VARIANT	AFR
726.1	Enthesopathy	musculoskeletal	rs67959919	LZTFL1	3	45871908	G	A	A	0.966572	0.0591207	0.860817	1.08532	0.565235	0.984257	1	12364	91486	0.59355	1.6043e-80	A2_Trans	CODING_TRANSCRIPT_INTRON_VARIANT	AFR
601.11	Acute prostatitis	genitourinary	rs12809318	FBRSL1	12	133140840	T	C	C	1.0404	0.0688669	0.909034	1.19075	0.565239	0.984257	1	1788	114282	-0.062781	9.5289e-09	B2_trans	CODING_TRANSCRIPT_INTRON_VARIANT	AFR
458	Hypotension	circulatory system	rs35154152	THBS3	1	155172725	T	C	C	0.988851	0.0194968	0.951777	1.02737	0.565272	0.984257	1	8831	99669	-0.20528	2.3574e-11	A2_Trans	SYNONYMOUS_VARIANT	AFR
599.8	Other symptoms involving urinary system	genitourinary	rs9497053	UTRN	6	145026256	G	A	A	0.981089	0.0332025	0.919277	1.04706	0.565284	0.984257	1	4585	110009	-0.064841	1.0064e-06	B2_trans	CODING_TRANSCRIPT_INTRON_VARIANT	AFR
592.11	Acute cystitis	genitourinary	rs76073397	MIR548H2	16	11386452	T	C	C	1.18387	0.29355	0.665937	2.10462	0.565299	0.984257	1	1612	114688	0.14454	9.6663e-07	A2_Trans,B2_trans	INTERGENIC_VARIANT	AFR
346.1	Nonspecific abnormal findings on radiological and other examination of skull and head	neurological	rs622568	SEC61G	7	54647894	A	C	C	1.05315	0.0900628	0.88273	1.25647	0.565304	0.984257	1	1435	114966	0.11965	2.6006e-06	A2_Trans	INTERGENIC_VARIANT	AFR
420.21	Acute pericarditis	circulatory system	rs2284028	NCF4	22	37265172	A	C	C	0.935716	0.115563	0.746064	1.17358	0.565322	0.984257	1	325	116119	0.31271	4.1737e-06	A2_Trans	CODING_TRANSCRIPT_INTRON_VARIANT	AFR
433.21	Cerebral artery occlusion, with cerebral infarction	circulatory system	rs61667602	CRHR1	17	43785349	T	C	C	1.01868	0.0321851	0.956402	1.08501	0.565328	0.984257	1	2573	107590	-0.093554	9.1279e-12	B2_trans	FIVE_PRIME_UTR_INTRON_VARIANT	AFR
519	Other diseases of respiratory system, not elsewhere classified	respiratory	rs11085727	TYK2	19	10466123	C	T	T	0.978966	0.0369748	0.910531	1.05255	0.565334	0.984257	1	6814	105932	0.17253	2.3333e-18	A2_Trans,B2_trans	CODING_TRANSCRIPT_INTRON_VARIANT	AFR
625.1	Dyspareunia	genitourinary	rs10086829	COL14A1	8	121149129	G	A	A	1.06478	0.10918	0.859658	1.31885	0.565354	0.984257	1	617	115653	-0.097352	3.8599e-06	A2_Trans	FIVE_PRIME_UTR_INTRON_VARIANT	AFR
526.5	Inflammatory conditions of jaw	digestive	rs505922	ABO	9	136149229	T	C	C	1.05867	0.0991641	0.871667	1.28578	0.565354	0.984257	1	999	115454	-0.099884	2.0889e-20	B2_trans	CODING_TRANSCRIPT_INTRON_VARIANT	AFR
916	Contusion	injuries & poisonings	rs61667602	CRHR1	17	43785349	T	C	C	0.980461	0.0343254	0.916669	1.04869	0.565377	0.984257	1	11560	99399	-0.093554	9.1279e-12	B2_trans	FIVE_PRIME_UTR_INTRON_VARIANT	AFR
285.21	Anemia in chronic kidney disease	hematopoietic	rs7960611	CLEC1A	12	10230416	G	A	A	0.984524	0.0271317	0.933537	1.03829	0.565378	0.984257	1	1878	110542	-0.1584	3.3086e-07	A2_Trans	CODING_TRANSCRIPT_INTRON_VARIANT	AFR
008.6	Viral Enteritis	infectious diseases	rs7605877	FOXI3	2	88559025	T	C	C	1.04109	0.0700452	0.907539	1.19429	0.56538	0.984257	1	2409	113816	-0.071053	3.3369e-06	B2_trans	INTERGENIC_VARIANT	AFR
401.2	Hypertensive heart and/or renal disease	circulatory system	rs11702230	LOC101928126	21	35377591	C	T	T	0.977466	0.0396485	0.904384	1.05645	0.565396	0.984257	1	8489	88677	0.099731	3.223e-09	B2_trans	INTERGENIC_VARIANT	AFR
705.8	Hyperhidrosis	dermatologic	rs581342	LMNA	1	156095466	T	C	C	0.970857	0.0514511	0.877728	1.07387	0.565405	0.984257	1	2239	113605	0.090245	2.6355e-07	B2_trans	CODING_TRANSCRIPT_INTRON_VARIANT	AFR
149.1	Cancer of oropharynx	neoplasms	rs8080583	KANSL1	17	44162597	C	A	A	1.05249	0.0889928	0.884027	1.25305	0.56541	0.984257	1	160	116208	-0.12662	2.0785e-08	A2_Trans	CODING_TRANSCRIPT_INTRON_VARIANT	AFR
339	Other headache syndromes	neurological	rs915823	TMPRSS2	21	42851454	A	C	C	1.00921	0.0159447	0.978156	1.04124	0.565415	0.984257	1	15575	77450	-0.066039	1.6687e-06	B2_trans	CODING_TRANSCRIPT_INTRON_VARIANT	AFR
362	Other retinal disorders	sense organs	rs1878527	ANKRD30BL	2	133056313	T	C	C	1.00872	0.0151102	0.979287	1.03904	0.565431	0.984257	1	10636	87061	-0.077457	2.0215e-06	B2_trans	INTERGENIC_VARIANT	AFR
530.14	Reflux esophagitis	digestive	rs60305836	CDH8	16	61709381	A	C	C	0.980346	0.0345336	0.916187	1.049	0.565431	0.984257	1	3835	110083	0.086719	1.1846e-06	B2_trans	CODING_TRANSCRIPT_INTRON_VARIANT	AFR
965	Poisoning by analgesics, antipyretics, and antirheumatics	injuries & poisonings	rs9577395	ATP11A	13	113534984	C	G	G	0.909315	0.16539	0.657558	1.25746	0.565437	0.984257	1	915	115446	0.064829	8.6068e-07	B2_trans,A2_Trans	CODING_TRANSCRIPT_INTRON_VARIANT	AFR
710.1	Osteomyelitis	musculoskeletal	rs9896243	NSF	17	44826056	C	G	G	1.02538	0.0436077	0.941383	1.11687	0.565448	0.984257	1	1067	113008	-0.13155	3.2234e-08	A2_Trans	CODING_TRANSCRIPT_INTRON_VARIANT	AFR
622.1	Polyp of corpus uteri	genitourinary	rs35508621	LZTFL1	3	45880481	T	C	C	1.27607	0.424152	0.555696	2.93032	0.565449	0.984257	1	273	116187	0.38931	6.0917e-89	B2_trans	CODING_TRANSCRIPT_INTRON_VARIANT	AFR
389	Hearing loss	sense organs	rs12660421	FOXP4-AS1	6	41488378	G	A	A	0.988502	0.0201201	0.95028	1.02826	0.565452	0.984257	1	10951	75315	0.35506	1.1424e-09	A2_Trans	DOWNSTREAM_GENE_VARIANT	AFR
464	Acute sinusitis	respiratory	rs35508621	LZTFL1	3	45880481	T	C	C	1.04497	0.0765418	0.899396	1.2141	0.565509	0.984307	1	12326	96913	0.38931	6.0917e-89	B2_trans	CODING_TRANSCRIPT_INTRON_VARIANT	AFR
751.21	Cystic kidney disease	congenital anomalies	rs72655853	SBSPON	8	73985608	A	G	G	1.08477	0.141605	0.821873	1.43177	0.565537	0.984307	1	2119	112957	0.22523	8.3915e-07	A2_Trans	CODING_TRANSCRIPT_INTRON_VARIANT	AFR
367.8	Hypermetropia	sense organs	rs12660421	FOXP4-AS1	6	41488378	G	A	A	1.0148	0.0255746	0.965191	1.06697	0.565541	0.984307	1	13485	87801	0.35506	1.1424e-09	A2_Trans	DOWNSTREAM_GENE_VARIANT	AFR
194	Cancer of other endocrine glands	neoplasms	rs117169628	SLC22A31	16	89262657	G	A	A	0.847555	0.287838	0.482125	1.48996	0.565543	0.984307	1	311	116048	0.081201	5.77e-07	B2_trans	SYNONYMOUS_VARIANT	AFR
690.1	Seborrheic dermatitis	dermatologic	rs7089827	TFAM	10	60157611	C	T	T	0.984911	0.0264595	0.935136	1.03734	0.565556	0.984307	1	3553	109295	-0.14471	2.0338e-06	A2_Trans	THREE_PRIME_UTR_EXON_VARIANT	AFR
501	Pneumonitis due to inhalation of food or vomitus	respiratory	rs11234800	ME3	11	86479407	G	C	C	0.891681	0.199527	0.603076	1.3184	0.565567	0.984307	1	1240	114913	-0.077173	3.0702e-06	B2_trans	INTERGENIC_VARIANT	AFR
790.6	Other abnormal blood chemistry	symptoms	rs147812915	KAT7	17	47858295	C	T	T	1.05429	0.0920102	0.88032	1.26264	0.56558	0.984307	1	12427	95941	0.23438	1.0943e-07	A2_Trans	INTERGENIC_VARIANT	AFR
276.14	Hypopotassemia	endocrine/metabolic	rs7579014	BCL11A	2	60707894	G	A	A	0.990468	0.0166704	0.958629	1.02336	0.565606	0.984307	1	8412	98804	-0.05629	1.2614e-06	B2_trans	CODING_TRANSCRIPT_INTRON_VARIANT	AFR
575	Other biliary tract disease	digestive	rs7605877	FOXI3	2	88559025	T	C	C	1.01861	0.0320953	0.956507	1.08474	0.565638	0.984307	1	3020	111496	-0.071053	3.3369e-06	B2_trans	INTERGENIC_VARIANT	AFR
362.21	Macular degeneration, dry	sense organs	rs34488998	NKAIN3	8	63408372	G	A	A	1.14817	0.240505	0.716616	1.8396	0.565642	0.984307	1	1062	114577	0.1355	3.4644e-06	B2_trans	CODING_TRANSCRIPT_INTRON_VARIANT	AFR
195	Cancer, suspected or other	neoplasms	rs9461128	TMEM14B	6	10753875	T	C	C	0.980227	0.0347665	0.915658	1.04935	0.565675	0.984307	1	2359	112098	0.13046	3.4269e-06	B2_trans	CODING_TRANSCRIPT_INTRON_VARIANT	AFR
281.1	Megaloblastic anemia	hematopoietic	rs13179014	SPEF2	5	35693227	A	C	C	0.978863	0.0371911	0.910049	1.05288	0.565678	0.984307	1	2254	111544	-0.061249	6.1057e-07	B2_trans	CODING_TRANSCRIPT_INTRON_VARIANT	AFR
428.2	Heart failure NOS	circulatory system	rs9497053	UTRN	6	145026256	G	A	A	1.02486	0.0427526	0.942484	1.11444	0.5657	0.984307	1	1825	113608	-0.064841	1.0064e-06	B2_trans	CODING_TRANSCRIPT_INTRON_VARIANT	AFR
636	Early or threatened labor; hemorrhage in early pregnancy	pregnancy complications	rs7089827	TFAM	10	60157611	C	T	T	0.948282	0.0924512	0.791121	1.13666	0.5657	0.984307	1	277	116069	-0.14471	2.0338e-06	A2_Trans	THREE_PRIME_UTR_EXON_VARIANT	AFR
772.1	Muscular wasting and disuse atrophy	symptoms	rs10086829	COL14A1	8	121149129	G	A	A	1.05759	0.0974897	0.873647	1.28027	0.565705	0.984307	1	746	115437	-0.097352	3.8599e-06	A2_Trans	FIVE_PRIME_UTR_INTRON_VARIANT	AFR
374.3	Ptosis of eyelid	sense organs	rs78313563	ESS2	22	19136365	G	A	A	0.937711	0.111972	0.752937	1.16783	0.565716	0.984307	1	1253	113714	0.40873	6.5914e-07	A2_Trans	UPSTREAM_GENE_VARIANT	AFR
364.2	Corneal edema	sense organs	rs2924480	ELF5	11	34529831	T	C	C	1.05717	0.0967952	0.874485	1.27802	0.565725	0.984307	1	410	115858	-0.11648	2.817e-07	A2_Trans	CODING_TRANSCRIPT_INTRON_VARIANT	AFR
426.23	Second degree AV block	circulatory system	rs67959919	LZTFL1	3	45871908	G	A	A	0.83073	0.322893	0.441177	1.56425	0.565737	0.984307	1	512	115715	0.59355	1.6043e-80	A2_Trans	CODING_TRANSCRIPT_INTRON_VARIANT	AFR
571.81	Portal hypertension	digestive	rs1878527	ANKRD30BL	2	133056313	T	C	C	1.05484	0.0929646	0.879136	1.26567	0.56575	0.984307	1	603	115671	-0.077457	2.0215e-06	B2_trans	INTERGENIC_VARIANT	AFR
750	Digestive congenital anomalies	congenital anomalies	rs67959919	LZTFL1	3	45871908	G	A	A	0.822365	0.340527	0.421898	1.60295	0.565751	0.984307	1	1451	114823	0.59355	1.6043e-80	A2_Trans	CODING_TRANSCRIPT_INTRON_VARIANT	AFR
261	Vitamin deficiency	endocrine/metabolic	rs8080583	KANSL1	17	44162597	C	A	A	1.00619	0.0107396	0.985229	1.02759	0.565751	0.984307	1	12425	74253	-0.12662	2.0785e-08	A2_Trans	CODING_TRANSCRIPT_INTRON_VARIANT	AFR
282.9	Other hereditary hemolytic anemias	hematopoietic	rs8052423	SLC22A31	16	89269178	G	T	T	1.04176	0.0712373	0.906005	1.19786	0.565762	0.984307	1	477	115565	0.13037	1.0019e-06	A2_Trans	UPSTREAM_GENE_VARIANT	AFR
756	Other congenital musculoskeletal anomalies	congenital anomalies	rs60305836	CDH8	16	61709381	A	C	C	0.93872	0.110113	0.756497	1.16484	0.565767	0.984307	1	1116	115286	0.086719	1.1846e-06	B2_trans	CODING_TRANSCRIPT_INTRON_VARIANT	AFR
411.2	Myocardial infarction	circulatory system	rs72711165	TMEM65	8	125336564	T	C	C	1.02957	0.0507423	0.932102	1.13723	0.565776	0.984307	1	4120	105621	0.18279	6.0907e-07	B2_trans	CODING_TRANSCRIPT_INTRON_VARIANT	AFR
333	Extrapyramidal disease and abnormal movement disorders	neurological	rs12809318	FBRSL1	12	133140840	T	C	C	0.981788	0.0320069	0.92209	1.04535	0.565803	0.984307	1	2621	111284	-0.062781	9.5289e-09	B2_trans	CODING_TRANSCRIPT_INTRON_VARIANT	AFR
707.2	Chronic ulcer of leg or foot	dermatologic	rs1250993	LOC101929525	10	81399565	C	G	G	0.984091	0.0279288	0.93167	1.03946	0.565828	0.984307	1	2220	110432	0.12403	5.3767e-08	A2_Trans	INTERGENIC_VARIANT	AFR
255.12	Hyperaldosteronism	endocrine/metabolic	rs11234800	ME3	11	86479407	G	C	C	1.10443	0.172986	0.786849	1.55018	0.565838	0.984307	1	222	115828	-0.077173	3.0702e-06	B2_trans	INTERGENIC_VARIANT	AFR
415.11	Pulmonary embolism and infarction, acute	circulatory system	rs75505823	LRP1	12	57540956	G	T	T	0.916657	0.151563	0.681077	1.23372	0.565859	0.984307	1	917	112612	-0.20852	3.0745e-06	A2_Trans	CODING_TRANSCRIPT_INTRON_VARIANT	AFR
352.2	Facial nerve disorders [CN7]	neurological	rs13179014	SPEF2	5	35693227	A	C	C	1.03397	0.0581915	0.922521	1.15889	0.565901	0.984307	1	862	114703	-0.061249	6.1057e-07	B2_trans	CODING_TRANSCRIPT_INTRON_VARIANT	AFR
785	Abdominal pain	symptoms	rs467843	TRAPPC13	5	64945715	A	G	G	0.993856	0.0107357	0.973162	1.01499	0.565912	0.984307	1	17162	71769	-0.089724	1.7259e-06	A2_Trans	CODING_TRANSCRIPT_INTRON_VARIANT	AFR
531.1	Hemorrhage from gastrointestinal ulcer	digestive	rs9577395	ATP11A	13	113534984	C	G	G	0.932883	0.121022	0.735891	1.18261	0.56592	0.984307	1	831	115274	0.064829	8.6068e-07	B2_trans,A2_Trans	CODING_TRANSCRIPT_INTRON_VARIANT	AFR
401.21	Hypertensive heart disease	circulatory system	rs67579710	THBS3	1	155173527	G	A	A	1.01173	0.0203077	0.972248	1.05281	0.565921	0.984307	1	6263	103138	-0.10348	1.0252e-09	B2_trans	CODING_TRANSCRIPT_INTRON_VARIANT	AFR
440.2	Atherosclerosis of the extremities	circulatory system	rs9497053	UTRN	6	145026256	G	A	A	0.985854	0.0248207	0.939042	1.035	0.565958	0.984307	1	3339	109494	-0.064841	1.0064e-06	B2_trans	CODING_TRANSCRIPT_INTRON_VARIANT	AFR
561.1	NA	NA	rs7579014	BCL11A	2	60707894	G	A	A	0.990519	0.0165957	0.958819	1.02327	0.565968	0.984307	1	11676	95486	-0.05629	1.2614e-06	B2_trans	CODING_TRANSCRIPT_INTRON_VARIANT	AFR
695.7	Prurigo and Lichen	dermatologic	rs10086829	COL14A1	8	121149129	G	A	A	1.02132	0.036758	0.95033	1.09762	0.565981	0.984307	1	3374	109839	-0.097352	3.8599e-06	A2_Trans	FIVE_PRIME_UTR_INTRON_VARIANT	AFR
965.1	Opiates and related narcotics causing adverse effects in therapeutic use	injuries & poisonings	rs76073397	MIR548H2	16	11386452	T	C	C	1.21056	0.332921	0.630379	2.3247	0.566003	0.984307	1	993	115414	0.14454	9.6663e-07	A2_Trans,B2_trans	INTERGENIC_VARIANT	AFR
596.1	Bladder neck obstruction	genitourinary	rs7671107	LOC101929161	4	25449225	G	A	A	0.971323	0.0506991	0.879445	1.0728	0.566039	0.984307	1	1388	114266	-0.064456	1.0803e-06	B2_trans	INTERGENIC_VARIANT	AFR
601.3	Orchitis and epididymitis	genitourinary	rs721917	SFTPD	10	81706324	A	G	G	1.01704	0.0294501	0.960002	1.07748	0.566048	0.984307	1	2822	111408	0.055247	2.0819e-07	B2_trans	SYNONYMOUS_VARIANT	AFR
172	Skin cancer	neoplasms	rs2277732	DPP9	19	4723670	C	A	A	1.04509	0.076857	0.898947	1.215	0.566059	0.984307	1	1197	114655	0.11697	6.1912e-22	B2_trans,A2_Trans	FIVE_PRIME_UTR_INTRON_VARIANT	AFR
433	Cerebrovascular disease	circulatory system	rs622568	SEC61G	7	54647894	A	C	C	0.992355	0.0133742	0.96668	1.01871	0.566071	0.984307	1	6599	94957	0.11965	2.6006e-06	A2_Trans	INTERGENIC_VARIANT	AFR
636	Early or threatened labor; hemorrhage in early pregnancy	pregnancy complications	rs766826	ELF5	11	34528766	C	T	T	1.0608	0.102867	0.867112	1.29776	0.566085	0.984307	1	277	116069	-0.082134	1.155e-11	B2_trans	CODING_TRANSCRIPT_INTRON_VARIANT	AFR
474.1	Acute tonsillitis	respiratory	rs67959919	LZTFL1	3	45871908	G	A	A	1.16049	0.259424	0.697945	1.92959	0.566132	0.984307	1	1654	114531	0.59355	1.6043e-80	A2_Trans	CODING_TRANSCRIPT_INTRON_VARIANT	AFR
585	Renal failure	genitourinary	rs581342	LMNA	1	156095466	T	C	C	1.00625	0.0108657	0.985051	1.02791	0.566133	0.984307	1	7883	81173	0.090245	2.6355e-07	B2_trans	CODING_TRANSCRIPT_INTRON_VARIANT	AFR
241	Nontoxic nodular goiter	endocrine/metabolic	rs12809318	FBRSL1	12	133140840	T	C	C	0.98615	0.0243087	0.940267	1.03427	0.566144	0.984307	1	1596	110050	-0.062781	9.5289e-09	B2_trans	CODING_TRANSCRIPT_INTRON_VARIANT	AFR
1100	NA	NA	rs7671107	LOC101929161	4	25449225	G	A	A	0.982906	0.0300531	0.926682	1.04254	0.566169	0.984307	1	4942	108736	-0.064456	1.0803e-06	B2_trans	INTERGENIC_VARIANT	AFR
327	Sleep disorders	neurological	rs9367106	LOC100505711	6	41483390	G	C	C	0.989506	0.0183882	0.954479	1.02582	0.566169	0.984307	1	16483	67595	0.20225	3.4038e-11	B2_trans	INTERGENIC_VARIANT	AFR
593	Hematuria	genitourinary	rs6869036	MGAT1	5	180223327	C	T	T	1.02356	0.0405877	0.945288	1.10831	0.566176	0.984307	1	7535	98230	0.25536	1.7578e-06	A2_Trans	FIVE_PRIME_UTR_INTRON_VARIANT	AFR
364.2	Corneal edema	sense organs	rs1453205	LOC101928196	2	19901073	C	T	T	1.04336	0.0739868	0.902518	1.20618	0.566187	0.984307	1	410	115858	0.096992	3.6368e-06	A2_Trans	INTERGENIC_VARIANT	AFR
495.11	Chronic obstructive asthma with exacerbation	respiratory	rs11702230	LOC101928126	21	35377591	C	T	T	0.860244	0.262414	0.514344	1.43876	0.56619	0.984307	1	657	115632	0.099731	3.223e-09	B2_trans	INTERGENIC_VARIANT	AFR
428.2	Heart failure NOS	circulatory system	rs111783124	LOC101928126	21	35362848	G	A	A	0.92756	0.131089	0.717396	1.19929	0.566212	0.984307	1	1825	113608	0.13532	2.1558e-07	A2_Trans	INTERGENIC_VARIANT	AFR
742.2	Pathological, developmental or recurrent dislocation	musculoskeletal	rs12660421	FOXP4-AS1	6	41488378	G	A	A	1.09959	0.165509	0.794969	1.52094	0.566227	0.984307	1	460	115930	0.35506	1.1424e-09	A2_Trans	DOWNSTREAM_GENE_VARIANT	AFR
213	Benign neoplasm of bone and articular cartilage	neoplasms	rs721917	SFTPD	10	81706324	A	G	G	1.05363	0.0910663	0.881395	1.25951	0.566228	0.984307	1	679	115744	0.055247	2.0819e-07	B2_trans	SYNONYMOUS_VARIANT	AFR
724	Other and unspecified disorders of back	musculoskeletal	rs732990	CIB4	2	26842146	C	G	G	0.984916	0.0264965	0.935073	1.03742	0.566233	0.984307	1	6252	106556	0.056389	5.6358e-07	B2_trans	CODING_TRANSCRIPT_INTRON_VARIANT	AFR
145.3	Cancer of major salivary glands	neoplasms	rs12259804	PLEKHS1	10	115573378	T	C	C	1.31325	0.475079	0.51756	3.33224	0.566236	0.984307	1	160	116267	-0.27547	4.8674e-08	A2_Trans	INTERGENIC_VARIANT	AFR
763	Thoracic or lumbosacral neuritis or radiculitis, unspecified	symptoms	rs76073397	MIR548H2	16	11386452	T	C	C	1.03312	0.0568125	0.924259	1.15481	0.566236	0.984307	1	7684	96414	0.14454	9.6663e-07	A2_Trans,B2_trans	INTERGENIC_VARIANT	AFR
198.4	Secondary malignant neoplasm of liver	neoplasms	rs9461128	TMEM14B	6	10753875	T	C	C	1.03737	0.0639593	0.915145	1.17591	0.566256	0.984307	1	344	115677	0.13046	3.4269e-06	B2_trans	CODING_TRANSCRIPT_INTRON_VARIANT	AFR
389.2	Conductive hearing loss	sense organs	rs12660421	FOXP4-AS1	6	41488378	G	A	A	1.0542	0.0920267	0.880218	1.26257	0.566259	0.984307	1	1334	114387	0.35506	1.1424e-09	A2_Trans	DOWNSTREAM_GENE_VARIANT	AFR
450	Noninfectious disorders of lymphatic channels	circulatory system	rs4830964	.	23	15515319	C	G	G	1.02508	0.0431921	0.941874	1.11564	0.566292	0.984307	1	1126	114474	0.046578	2.9701e-06	B2_trans	SEQUENCE_VARIANT	AFR
426.24	Atrioventricular block, complete	circulatory system	rs55654108	PDCL3P4	3	101425703	A	G	G	1.03481	0.0596591	0.920612	1.16316	0.566319	0.984307	1	426	115477	-0.05662	1.0636e-06	B2_trans	INTERGENIC_VARIANT	AFR
474.1	Acute tonsillitis	respiratory	rs7579014	BCL11A	2	60707894	G	A	A	1.04115	0.0703203	0.907103	1.19501	0.566334	0.984307	1	1654	114531	-0.05629	1.2614e-06	B2_trans	CODING_TRANSCRIPT_INTRON_VARIANT	AFR
316	Substance addiction and disorders	mental disorders	rs9367106	LOC100505711	6	41483390	G	C	C	1.01075	0.0186421	0.974484	1.04836	0.566344	0.984307	1	5997	80111	0.20225	3.4038e-11	B2_trans	INTERGENIC_VARIANT	AFR
291.8	Alteration of consciousness	mental disorders	rs11085727	TYK2	19	10466123	C	T	T	0.949516	0.0903363	0.795441	1.13344	0.566344	0.984307	1	2686	113331	0.17253	2.3333e-18	A2_Trans,B2_trans	CODING_TRANSCRIPT_INTRON_VARIANT	AFR
458	Hypotension	circulatory system	rs7579014	BCL11A	2	60707894	G	A	A	0.989715	0.0180281	0.955355	1.02531	0.566355	0.984307	1	8831	99669	-0.05629	1.2614e-06	B2_trans	CODING_TRANSCRIPT_INTRON_VARIANT	AFR
370.1	Corneal ulcer	sense organs	rs117169628	SLC22A31	16	89262657	G	A	A	0.860453	0.262103	0.514784	1.43823	0.566359	0.984307	1	270	116043	0.081201	5.77e-07	B2_trans	SYNONYMOUS_VARIANT	AFR
706.2	Sebaceous cyst	dermatologic	rs77534576	DLX4	17	47940666	C	T	T	1.07085	0.119378	0.847446	1.35314	0.566389	0.984307	1	7085	102034	0.20794	1.7585e-10	B2_trans	INTERGENIC_VARIANT	AFR
731	Osteitis deformans and osteopathies associated with other disorders classified elsewhere	musculoskeletal	rs111837807	CCHCR1	6	31121232	T	C	C	1.0763	0.12824	0.837095	1.38385	0.566399	0.984307	1	485	115585	0.20363	2.152e-11	A2_Trans,B2_trans	CODING_TRANSCRIPT_INTRON_VARIANT	AFR
427.7	Tachycardia NOS	circulatory system	rs9896243	NSF	17	44826056	C	G	G	0.98022	0.0348432	0.915514	1.0495	0.566399	0.984307	1	7236	105190	-0.13155	3.2234e-08	A2_Trans	CODING_TRANSCRIPT_INTRON_VARIANT	AFR
580.32	Nephritis and nephropathy with pathological lesion	genitourinary	rs10129899	LINC00637	14	104330432	C	A	A	1.05004	0.0851661	0.888614	1.2408	0.566408	0.984307	1	832	115223	-0.057002	2.1916e-06	B2_trans	INTERGENIC_VARIANT	AFR
296	Mood disorders	mental disorders	rs7579014	BCL11A	2	60707894	G	A	A	0.994469	0.00967447	0.975789	1.01351	0.566412	0.984307	1	7854	48019	-0.05629	1.2614e-06	B2_trans	CODING_TRANSCRIPT_INTRON_VARIANT	AFR
215	Other benign neoplasm of connective and other soft tissue	neoplasms	rs766826	ELF5	11	34528766	C	T	T	1.03546	0.0607695	0.919188	1.16643	0.566415	0.984307	1	1819	113954	-0.082134	1.155e-11	B2_trans	CODING_TRANSCRIPT_INTRON_VARIANT	AFR
333	Extrapyramidal disease and abnormal movement disorders	neurological	rs11234800	ME3	11	86479407	G	C	C	0.953198	0.0836094	0.809123	1.12293	0.566444	0.984307	1	2621	111284	-0.077173	3.0702e-06	B2_trans	INTERGENIC_VARIANT	AFR
733.4	Aseptic necrosis of bone	musculoskeletal	rs60305836	CDH8	16	61709381	A	C	C	0.971439	0.0505439	0.879818	1.0726	0.566446	0.984307	1	688	114708	0.086719	1.1846e-06	B2_trans	CODING_TRANSCRIPT_INTRON_VARIANT	AFR
626.11	Absent or infrequent menstruation	genitourinary	rs505922	ABO	9	136149229	T	C	C	1.0369	0.0632014	0.916091	1.17363	0.566448	0.984307	1	910	115178	-0.099884	2.0889e-20	B2_trans	CODING_TRANSCRIPT_INTRON_VARIANT	AFR
599.7	Urethral discharge	genitourinary	rs11234800	ME3	11	86479407	G	C	C	0.843565	0.296749	0.471547	1.50908	0.566461	0.984307	1	1016	115377	-0.077173	3.0702e-06	B2_trans	INTERGENIC_VARIANT	AFR
288.11	Neutropenia	hematopoietic	rs622568	SEC61G	7	54647894	A	C	C	1.02046	0.0353288	0.95219	1.09362	0.566468	0.984307	1	1606	113277	0.11965	2.6006e-06	A2_Trans	INTERGENIC_VARIANT	AFR
694	Dyschromia and Vitiligo	dermatologic	rs2284028	NCF4	22	37265172	A	C	C	0.982746	0.0303626	0.925969	1.043	0.56649	0.984307	1	5516	107798	0.31271	4.1737e-06	A2_Trans	CODING_TRANSCRIPT_INTRON_VARIANT	AFR
378.1	Strabismus (not specified as paralytic)	sense organs	rs72655853	SBSPON	8	73985608	A	G	G	1.08215	0.137726	0.826139	1.41749	0.566503	0.984307	1	1428	113556	0.22523	8.3915e-07	A2_Trans	CODING_TRANSCRIPT_INTRON_VARIANT	AFR
550.4	Umbilical hernia	digestive	rs61667602	CRHR1	17	43785349	T	C	C	0.972389	0.0488466	0.883612	1.07009	0.566503	0.984307	1	1730	112202	-0.093554	9.1279e-12	B2_trans	FIVE_PRIME_UTR_INTRON_VARIANT	AFR
530.5	Disorders of esophageal motility	digestive	rs467843	TRAPPC13	5	64945715	A	G	G	0.955562	0.0793016	0.818008	1.11625	0.566514	0.984307	1	550	115764	-0.089724	1.7259e-06	A2_Trans	CODING_TRANSCRIPT_INTRON_VARIANT	AFR
496.2	Chronic bronchitis	respiratory	rs12259804	PLEKHS1	10	115573378	T	C	C	1.07119	0.119975	0.846725	1.35515	0.566521	0.984307	1	4675	107115	-0.27547	4.8674e-08	A2_Trans	INTERGENIC_VARIANT	AFR
379.4	Anomalies of pupillary function	sense organs	rs9896243	NSF	17	44826056	C	G	G	0.934284	0.118595	0.74051	1.17876	0.566531	0.984307	1	667	115644	-0.13155	3.2234e-08	A2_Trans	CODING_TRANSCRIPT_INTRON_VARIANT	AFR
474	Acute and chronic tonsillitis	respiratory	rs111783124	LOC101928126	21	35362848	G	A	A	1.06785	0.114533	0.853137	1.3366	0.566535	0.984307	1	2286	112994	0.13532	2.1558e-07	A2_Trans	INTERGENIC_VARIANT	AFR
498	Acute bronchospasm	respiratory	rs76423999	SLC12A7	5	1098067	T	A	A	1.12103	0.199329	0.758484	1.65686	0.566548	0.984307	1	1244	115207	0.18412	3.8813e-07	A2_Trans	CODING_TRANSCRIPT_INTRON_VARIANT	AFR
573.7	Abnormal results of function study of liver	digestive	rs8052423	SLC22A31	16	89269178	G	T	T	1.01221	0.0211831	0.97105	1.05512	0.566567	0.984307	1	6392	102576	0.13037	1.0019e-06	A2_Trans	UPSTREAM_GENE_VARIANT	AFR
504.1	Idiopathic fibrosing alveolitis	respiratory	rs72655853	SBSPON	8	73985608	A	G	G	0.813855	0.359394	0.402374	1.64613	0.56657	0.984307	1	350	116009	0.22523	8.3915e-07	A2_Trans	CODING_TRANSCRIPT_INTRON_VARIANT	AFR
256	Ovarian dysfunction	endocrine/metabolic	rs9461128	TMEM14B	6	10753875	T	C	C	1.05542	0.0941116	0.877639	1.26921	0.566573	0.984307	1	204	116152	0.13046	3.4269e-06	B2_trans	CODING_TRANSCRIPT_INTRON_VARIANT	AFR
280.1	Iron deficiency anemias, unspecified or not due to blood loss	hematopoietic	rs8052423	SLC22A31	16	89269178	G	T	T	1.01015	0.0176145	0.975867	1.04563	0.566574	0.984307	1	6574	98200	0.13037	1.0019e-06	A2_Trans	UPSTREAM_GENE_VARIANT	AFR
585.31	Renal dialysis	genitourinary	rs10129899	LINC00637	14	104330432	C	A	A	1.02405	0.0414729	0.944105	1.11077	0.566581	0.984307	1	440	113624	-0.057002	2.1916e-06	B2_trans	INTERGENIC_VARIANT	AFR
790	Nonspecific findings on examination of blood	symptoms	rs75505823	LRP1	12	57540956	G	T	T	1.22491	0.353983	0.612058	2.4514	0.566582	0.984307	1	1809	114404	-0.20852	3.0745e-06	A2_Trans	CODING_TRANSCRIPT_INTRON_VARIANT	AFR
227.1	Benign neoplasm of adrenal gland	neoplasms	rs467843	TRAPPC13	5	64945715	A	G	G	1.02851	0.0490449	0.934243	1.13228	0.566583	0.984307	1	634	115095	-0.089724	1.7259e-06	A2_Trans	CODING_TRANSCRIPT_INTRON_VARIANT	AFR
574.3	Cholecystitis without cholelithiasis	digestive	rs7089827	TFAM	10	60157611	C	T	T	0.972779	0.0481576	0.885161	1.06907	0.566583	0.984307	1	878	114668	-0.14471	2.0338e-06	A2_Trans	THREE_PRIME_UTR_EXON_VARIANT	AFR
282.5	Sickle cell anemia	hematopoietic	rs505922	ABO	9	136149229	T	C	C	1.02421	0.0417395	0.943756	1.11152	0.566584	0.984307	1	715	114693	-0.099884	2.0889e-20	B2_trans	CODING_TRANSCRIPT_INTRON_VARIANT	AFR
575	Other biliary tract disease	digestive	rs8052423	SLC22A31	16	89269178	G	T	T	1.02244	0.0387203	0.947716	1.10305	0.566586	0.984307	1	3020	111496	0.13037	1.0019e-06	A2_Trans	UPSTREAM_GENE_VARIANT	AFR
727.5	Rupture of synovium	musculoskeletal	rs12259804	PLEKHS1	10	115573378	T	C	C	0.811375	0.364739	0.396968	1.6584	0.566591	0.984307	1	1432	114596	-0.27547	4.8674e-08	A2_Trans	INTERGENIC_VARIANT	AFR
443.8	Other specified peripheral vascular diseases	circulatory system	rs9577395	ATP11A	13	113534984	C	G	G	0.936143	0.115168	0.746983	1.1732	0.566668	0.984307	1	1196	114840	0.064829	8.6068e-07	B2_trans,A2_Trans	CODING_TRANSCRIPT_INTRON_VARIANT	AFR
324	Other CNS infection and poliomyelitis	neurological	rs12259804	PLEKHS1	10	115573378	T	C	C	1.32967	0.497295	0.5017	3.52404	0.566675	0.984307	1	239	116205	-0.27547	4.8674e-08	A2_Trans	INTERGENIC_VARIANT	AFR
429	Ill-defined descriptions and complications of heart disease	circulatory system	rs76073397	MIR548H2	16	11386452	T	C	C	1.0682	0.115156	0.852379	1.33867	0.566685	0.984307	1	6953	106990	0.14454	9.6663e-07	A2_Trans,B2_trans	INTERGENIC_VARIANT	AFR
702.2	Seborrheic keratosis	dermatologic	rs7671107	LOC101929161	4	25449225	G	A	A	0.982903	0.0300983	0.926597	1.04263	0.566686	0.984307	1	5221	108537	-0.064456	1.0803e-06	B2_trans	INTERGENIC_VARIANT	AFR
218.1	Uterine leiomyoma	neoplasms	rs12660421	FOXP4-AS1	6	41488378	G	A	A	1.03427	0.0588196	0.921655	1.16065	0.566688	0.984307	1	1147	112295	0.35506	1.1424e-09	A2_Trans	DOWNSTREAM_GENE_VARIANT	AFR
735	Acquired foot deformities	musculoskeletal	rs10774671	OAS1	12	113357193	G	A	A	1.006	0.0104376	0.985627	1.02679	0.566694	0.984307	1	9402	81786	0.12569	3.6032e-11	A2_Trans	SPLICE_ACCEPTOR_VARIANT	AFR
599	Other symptoms/disorders or the urinary system	genitourinary	rs11085727	TYK2	19	10466123	C	T	T	0.990165	0.0172509	0.957246	1.02422	0.566705	0.984307	1	14541	78489	0.17253	2.3333e-18	A2_Trans,B2_trans	CODING_TRANSCRIPT_INTRON_VARIANT	AFR
715.2	Ankylosing spondylitis	musculoskeletal	rs3746539	PTPRT	20	40702071	G	A	A	1.07052	0.11895	0.847901	1.35159	0.566709	0.984307	1	192	116244	0.05405	1.7723e-06	B2_trans	THREE_PRIME_UTR_EXON_VARIANT	AFR
285	Other anemias	hematopoietic	rs8080583	KANSL1	17	44162597	C	A	A	0.993655	0.0111101	0.972252	1.01553	0.566713	0.984307	1	11681	75511	-0.12662	2.0785e-08	A2_Trans	CODING_TRANSCRIPT_INTRON_VARIANT	AFR
704.8	Other specified diseases of hair and hair follicles	dermatologic	rs72655853	SBSPON	8	73985608	A	G	G	0.950903	0.087877	0.800452	1.12963	0.566725	0.984307	1	6328	105440	0.22523	8.3915e-07	A2_Trans	CODING_TRANSCRIPT_INTRON_VARIANT	AFR
364.2	Corneal edema	sense organs	rs35154152	THBS3	1	155172725	T	C	C	0.953075	0.0838952	0.808566	1.12341	0.566729	0.984307	1	410	115858	-0.20528	2.3574e-11	A2_Trans	SYNONYMOUS_VARIANT	AFR
296	Mood disorders	mental disorders	rs147812915	KAT7	17	47858295	C	T	T	1.0293	0.0504155	0.932458	1.1362	0.56674	0.984307	1	7854	48019	0.23438	1.0943e-07	A2_Trans	INTERGENIC_VARIANT	AFR
638	NA	NA	rs9497053	UTRN	6	145026256	G	A	A	0.943484	0.101554	0.7732	1.15127	0.566742	0.984307	1	140	116295	-0.064841	1.0064e-06	B2_trans	CODING_TRANSCRIPT_INTRON_VARIANT	AFR
569.2	Gastrointestinal complications	digestive	rs11702230	LOC101928126	21	35377591	C	T	T	1.15108	0.245619	0.711267	1.86284	0.566762	0.984307	1	972	115363	0.099731	3.223e-09	B2_trans	INTERGENIC_VARIANT	AFR
526.4	Temporomandibular joint disorders	digestive	rs9367106	LOC100505711	6	41483390	G	C	C	1.03943	0.0675148	0.910599	1.18649	0.566765	0.984307	1	3075	112014	0.20225	3.4038e-11	B2_trans	INTERGENIC_VARIANT	AFR
459.9	Circulatory disease NEC	circulatory system	rs11702230	LOC101928126	21	35377591	C	T	T	1.05335	0.0907428	0.881727	1.25839	0.566766	0.984307	1	5033	108913	0.099731	3.223e-09	B2_trans	INTERGENIC_VARIANT	AFR
626.14	Irregular menstrual bleeding	genitourinary	rs75505823	LRP1	12	57540956	G	T	T	0.784082	0.42464	0.34112	1.80225	0.566768	0.984307	1	783	115454	-0.20852	3.0745e-06	A2_Trans	CODING_TRANSCRIPT_INTRON_VARIANT	AFR
1010.3	NA	NA	rs1453205	LOC101928196	2	19901073	C	T	T	0.99432	0.00994342	0.97513	1.01389	0.566771	0.984307	1	21785	56370	0.096992	3.6368e-06	A2_Trans	INTERGENIC_VARIANT	AFR
276.41	Acidosis	endocrine/metabolic	rs505922	ABO	9	136149229	T	C	C	1.01551	0.0268711	0.963412	1.07043	0.566772	0.984307	1	4068	109494	-0.099884	2.0889e-20	B2_trans	CODING_TRANSCRIPT_INTRON_VARIANT	AFR
638	NA	NA	rs9577395	ATP11A	13	113534984	C	G	G	1.11128	0.184201	0.774516	1.59447	0.56678	0.984307	1	140	116295	0.064829	8.6068e-07	B2_trans,A2_Trans	CODING_TRANSCRIPT_INTRON_VARIANT	AFR
253	Disorders of the pituitary gland and its hypothalamic control	endocrine/metabolic	rs10129899	LINC00637	14	104330432	C	A	A	0.970305	0.0526269	0.87521	1.07573	0.566781	0.984307	1	1294	113832	-0.057002	2.1916e-06	B2_trans	INTERGENIC_VARIANT	AFR
415.1	Acute pulmonary heart disease	circulatory system	rs7960611	CLEC1A	12	10230416	G	A	A	1.01805	0.0312309	0.957601	1.08231	0.566819	0.984307	1	967	112512	-0.1584	3.3086e-07	A2_Trans	CODING_TRANSCRIPT_INTRON_VARIANT	AFR
362	Other retinal disorders	sense organs	rs6869036	MGAT1	5	180223327	C	T	T	0.98125	0.0330485	0.919705	1.04691	0.566826	0.984307	1	10636	87061	0.25536	1.7578e-06	A2_Trans	FIVE_PRIME_UTR_INTRON_VARIANT	AFR
079	Viral infection	infectious diseases	rs3746539	PTPRT	20	40702071	G	A	A	0.975256	0.0437473	0.89512	1.06257	0.566837	0.984307	1	6795	108161	0.05405	1.7723e-06	B2_trans	THREE_PRIME_UTR_EXON_VARIANT	AFR
628	Ovarian cyst	genitourinary	rs76423999	SLC12A7	5	1098067	T	A	A	1.05331	0.0906866	0.881785	1.2582	0.566851	0.984307	1	1220	114206	0.18412	3.8813e-07	A2_Trans	CODING_TRANSCRIPT_INTRON_VARIANT	AFR
348.2	Cerebral edema and compression of brain	neurological	rs62200027	CASC20	20	6469515	G	A	A	1.06431	0.108839	0.859857	1.31739	0.566853	0.984307	1	435	115850	-0.053006	3.3456e-06	B2_trans,A2_Trans	NON_CODING_TRANSCRIPT_INTRON_VARIANT	AFR
578.1	Hematemesis	digestive	rs9367106	LOC100505711	6	41483390	G	C	C	1.05743	0.0975114	0.873474	1.28013	0.566866	0.984307	1	1234	114699	0.20225	3.4038e-11	B2_trans	INTERGENIC_VARIANT	AFR
367.4	NA	NA	rs9367106	LOC100505711	6	41483390	G	C	C	0.988922	0.0194537	0.951925	1.02736	0.566879	0.984307	1	18275	41412	0.20225	3.4038e-11	B2_trans	INTERGENIC_VARIANT	AFR
285.22	Anemia in neoplastic disease	hematopoietic	rs76073397	MIR548H2	16	11386452	T	C	C	0.849515	0.284805	0.486122	1.48456	0.566891	0.984307	1	655	115468	0.14454	9.6663e-07	A2_Trans,B2_trans	INTERGENIC_VARIANT	AFR
798.1	Chronic fatigue syndrome	symptoms	rs77534576	DLX4	17	47940666	C	T	T	1.25884	0.401995	0.572523	2.7679	0.566897	0.984307	1	1522	114632	0.20794	1.7585e-10	B2_trans	INTERGENIC_VARIANT	AFR
189.21	Malignant neoplasm of bladder	neoplasms	rs10086829	COL14A1	8	121149129	G	A	A	0.961057	0.0693719	0.83888	1.10103	0.566928	0.984307	1	548	115213	-0.097352	3.8599e-06	A2_Trans	FIVE_PRIME_UTR_INTRON_VARIANT	AFR
574	Cholelithiasis and cholecystitis	digestive	rs7579014	BCL11A	2	60707894	G	A	A	0.98593	0.0247482	0.939248	1.03493	0.566931	0.984307	1	2143	110495	-0.05629	1.2614e-06	B2_trans	CODING_TRANSCRIPT_INTRON_VARIANT	AFR
580	Nephritis; nephrosis; renal sclerosis	genitourinary	rs721917	SFTPD	10	81706324	A	G	G	1.01692	0.0293026	0.960159	1.07703	0.566979	0.984307	1	2107	112096	0.055247	2.0819e-07	B2_trans	SYNONYMOUS_VARIANT	AFR
577.2	Chronic pancreatitis	digestive	rs721917	SFTPD	10	81706324	A	G	G	0.977644	0.0394962	0.904818	1.05633	0.567014	0.984307	1	798	114523	0.055247	2.0819e-07	B2_trans	SYNONYMOUS_VARIANT	AFR
366.2	Senile cataract	sense organs	rs5023077	FBRSL1	12	133141973	T	C	C	0.992414	0.0133031	0.966872	1.01863	0.567018	0.984307	1	13118	53841	-0.090901	1.5172e-06	A2_Trans	CODING_TRANSCRIPT_INTRON_VARIANT	AFR
596	Other disorders of bladder	genitourinary	rs6869036	MGAT1	5	180223327	C	T	T	1.03161	0.0543587	0.927351	1.14758	0.56702	0.984307	1	4944	106031	0.25536	1.7578e-06	A2_Trans	FIVE_PRIME_UTR_INTRON_VARIANT	AFR
907	Injuries to the nervous system	injuries & poisonings	rs9577395	ATP11A	13	113534984	C	G	G	0.958768	0.0735573	0.830045	1.10745	0.567036	0.984307	1	2261	112901	0.064829	8.6068e-07	B2_trans,A2_Trans	CODING_TRANSCRIPT_INTRON_VARIANT	AFR
577.3	Cyst and pseudocyst of pancreas	digestive	rs11085727	TYK2	19	10466123	C	T	T	1.0524	0.089228	0.88355	1.25353	0.567037	0.984307	1	404	115654	0.17253	2.3333e-18	A2_Trans,B2_trans	CODING_TRANSCRIPT_INTRON_VARIANT	AFR
521.1	Dental caries	digestive	rs10129899	LINC00637	14	104330432	C	A	A	1.0078	0.0135813	0.981331	1.03499	0.567083	0.984307	1	9914	71372	-0.057002	2.1916e-06	B2_trans	INTERGENIC_VARIANT	AFR
520.2	Disturbances in tooth eruption	digestive	rs2924480	ELF5	11	34529831	T	C	C	1.05252	0.0894309	0.883293	1.25416	0.567102	0.984307	1	2428	113764	-0.11648	2.817e-07	A2_Trans	CODING_TRANSCRIPT_INTRON_VARIANT	AFR
395	Heart valve disorders	circulatory system	rs4830964	.	23	15515319	C	G	G	1.01108	0.0192471	0.973645	1.04995	0.567109	0.984307	1	4707	106618	0.046578	2.9701e-06	B2_trans	SEQUENCE_VARIANT	AFR
380.4	Impacted cerumen	sense organs	rs1453205	LOC101928196	2	19901073	C	T	T	0.990967	0.0158547	0.960647	1.02224	0.567123	0.984307	1	9278	97385	0.096992	3.6368e-06	A2_Trans	INTERGENIC_VARIANT	AFR
355.1	Chronic pain syndrome	neurological	rs9497053	UTRN	6	145026256	G	A	A	0.988839	0.0196115	0.951552	1.02759	0.567127	0.984307	1	4521	105905	-0.064841	1.0064e-06	B2_trans	CODING_TRANSCRIPT_INTRON_VARIANT	AFR
792	Abnormal Papanicolaou smear of cervix and cervical HPV	genitourinary	rs721917	SFTPD	10	81706324	A	G	G	1.02005	0.0346844	0.953009	1.0918	0.567128	0.984307	1	1205	113465	0.055247	2.0819e-07	B2_trans	SYNONYMOUS_VARIANT	AFR
306.9	Tension headache	mental disorders	rs9501257	HLA-DPB1	6	33055355	A	G	G	0.969688	0.0537912	0.872659	1.0775	0.56716	0.984307	1	2058	113877	0.17269	4.1339e-08	A2_Trans	THREE_PRIME_UTR_EXON_VARIANT	AFR
963	Poisoning by primarily systemic agents	injuries & poisonings	rs1405655	NR1H2	19	50882619	T	C	C	0.959821	0.071664	0.834046	1.10456	0.567166	0.984307	1	840	115406	0.075181	1.1208e-11	B2_trans,A2_Trans	CODING_TRANSCRIPT_INTRON_VARIANT	AFR
619	Noninflammatory female genital disorders	genitourinary	rs2284028	NCF4	22	37265172	A	C	C	0.978368	0.0382208	0.907755	1.05447	0.567194	0.984307	1	2718	111464	0.31271	4.1737e-06	A2_Trans	CODING_TRANSCRIPT_INTRON_VARIANT	AFR
411	Ischemic Heart Disease	circulatory system	rs12660421	FOXP4-AS1	6	41488378	G	A	A	0.98729	0.0223565	0.944963	1.03151	0.567203	0.984307	1	10316	81931	0.35506	1.1424e-09	A2_Trans	DOWNSTREAM_GENE_VARIANT	AFR
333.4	Torsion dystonia	neurological	rs76073397	MIR548H2	16	11386452	T	C	C	0.870277	0.242851	0.540682	1.40079	0.567229	0.984307	1	796	115172	0.14454	9.6663e-07	A2_Trans,B2_trans	INTERGENIC_VARIANT	AFR
781	Symptoms involving nervous and musculoskeletal systems	symptoms	rs35508621	LZTFL1	3	45880481	T	C	C	1.09677	0.161452	0.799259	1.50502	0.567243	0.984307	1	3740	111564	0.38931	6.0917e-89	B2_trans	CODING_TRANSCRIPT_INTRON_VARIANT	AFR
285.2	Anemia of chronic disease	hematopoietic	rs12809318	FBRSL1	12	133140840	T	C	C	0.987711	0.0216135	0.946744	1.03045	0.567244	0.984307	1	4118	106066	-0.062781	9.5289e-09	B2_trans	CODING_TRANSCRIPT_INTRON_VARIANT	AFR
275.6	Hypercalcemia	endocrine/metabolic	rs1878527	ANKRD30BL	2	133056313	T	C	C	0.975782	0.0428528	0.897173	1.06128	0.567254	0.984307	1	1622	113197	-0.077457	2.0215e-06	B2_trans	INTERGENIC_VARIANT	AFR
505	Other pulmonary inflamation or edema	respiratory	rs78313563	ESS2	22	19136365	G	A	A	1.12391	0.204179	0.753239	1.67698	0.567257	0.984307	1	1102	115137	0.40873	6.5914e-07	A2_Trans	UPSTREAM_GENE_VARIANT	AFR
720.1	Spinal stenosis of lumbar region	musculoskeletal	rs8052423	SLC22A31	16	89269178	G	T	T	1.01287	0.0223507	0.969456	1.05822	0.567269	0.984307	1	4177	105633	0.13037	1.0019e-06	A2_Trans	UPSTREAM_GENE_VARIANT	AFR
504.1	Idiopathic fibrosing alveolitis	respiratory	rs35508621	LZTFL1	3	45880481	T	C	C	0.799654	0.390816	0.37174	1.72015	0.56727	0.984307	1	350	116009	0.38931	6.0917e-89	B2_trans	CODING_TRANSCRIPT_INTRON_VARIANT	AFR
362.21	Macular degeneration, dry	sense organs	rs35705950	MUC5B	11	1241221	G	T	T	0.916921	0.151616	0.681202	1.23421	0.567277	0.984307	1	1062	114577	-0.11177	1.2224e-08	B2_trans,A2_Trans	UPSTREAM_GENE_VARIANT	AFR
602.3	Dysplasia of prostate	genitourinary	rs1453205	LOC101928196	2	19901073	C	T	T	0.9538	0.0826859	0.811101	1.1216	0.567281	0.984307	1	713	115628	0.096992	3.6368e-06	A2_Trans	INTERGENIC_VARIANT	AFR
474.1	Acute tonsillitis	respiratory	rs77534576	DLX4	17	47940666	C	T	T	0.746544	0.510979	0.274227	2.03236	0.567294	0.984307	1	1654	114531	0.20794	1.7585e-10	B2_trans	INTERGENIC_VARIANT	AFR
244.1	Secondary hypothyroidism	endocrine/metabolic	rs11702230	LOC101928126	21	35377591	C	T	T	1.07714	0.129902	0.835024	1.38945	0.567298	0.984307	1	507	114872	0.099731	3.223e-09	B2_trans	INTERGENIC_VARIANT	AFR
250.4	Abnormal glucose	endocrine/metabolic	rs12259804	PLEKHS1	10	115573378	T	C	C	1.04035	0.0691513	0.908483	1.19135	0.56732	0.984307	1	13171	84766	-0.27547	4.8674e-08	A2_Trans	INTERGENIC_VARIANT	AFR
578.9	Hemorrhage of gastrointestinal tract	digestive	rs1405655	NR1H2	19	50882619	T	C	C	1.01348	0.0234171	0.96802	1.06108	0.567346	0.984307	1	5004	107499	0.075181	1.1208e-11	B2_trans,A2_Trans	CODING_TRANSCRIPT_INTRON_VARIANT	AFR
550.5	Ventral hernia	digestive	rs12809318	FBRSL1	12	133140840	T	C	C	1.02374	0.0410219	0.944652	1.10945	0.567349	0.984307	1	1447	113540	-0.062781	9.5289e-09	B2_trans	CODING_TRANSCRIPT_INTRON_VARIANT	AFR
379.2	Disorders of vitreous body	sense organs	rs7671107	LOC101929161	4	25449225	G	A	A	0.989348	0.0187242	0.953698	1.02633	0.567369	0.984307	1	7042	101457	-0.064456	1.0803e-06	B2_trans	INTERGENIC_VARIANT	AFR
172	Skin cancer	neoplasms	rs111837807	CCHCR1	6	31121232	T	C	C	0.935863	0.1159	0.74569	1.17454	0.567375	0.984307	1	1197	114655	0.20363	2.152e-11	A2_Trans,B2_trans	CODING_TRANSCRIPT_INTRON_VARIANT	AFR
504.1	Idiopathic fibrosing alveolitis	respiratory	rs10774671	OAS1	12	113357193	G	A	A	0.954038	0.0822707	0.811964	1.12097	0.567379	0.984307	1	350	116009	0.12569	3.6032e-11	A2_Trans	SPLICE_ACCEPTOR_VARIANT	AFR
735.23	Hallux rigidus	musculoskeletal	rs10774679	OAS3	12	113374748	C	T	T	1.01717	0.0297624	0.95953	1.07827	0.567392	0.984307	1	1818	112166	0.075824	4.6954e-12	B2_trans	UPSTREAM_GENE_VARIANT	AFR
565.1	Anal and rectal polyp	digestive	rs35508621	LZTFL1	3	45880481	T	C	C	0.859746	0.264242	0.512208	1.44309	0.567393	0.984307	1	3290	112712	0.38931	6.0917e-89	B2_trans	CODING_TRANSCRIPT_INTRON_VARIANT	AFR
525.2	Atrophy of edentulous alveolar ridge	digestive	rs34488998	NKAIN3	8	63408372	G	A	A	0.867768	0.248003	0.533707	1.41093	0.567395	0.984307	1	1769	113560	0.1355	3.4644e-06	B2_trans	CODING_TRANSCRIPT_INTRON_VARIANT	AFR
681.5	Cellulitis and abscess of leg, except foot	dermatologic	rs7579014	BCL11A	2	60707894	G	A	A	1.01658	0.028747	0.960882	1.0755	0.567408	0.984307	1	3694	110022	-0.05629	1.2614e-06	B2_trans	CODING_TRANSCRIPT_INTRON_VARIANT	AFR
522.5	Periapical abscess	digestive	rs721917	SFTPD	10	81706324	A	G	G	0.982861	0.0302318	0.926315	1.04286	0.567433	0.984307	1	6363	107984	0.055247	2.0819e-07	B2_trans	SYNONYMOUS_VARIANT	AFR
253.2	Pituitary hypofunction	endocrine/metabolic	rs12567716	FOXD2	1	48197570	T	C	C	1.11403	0.188835	0.769411	1.61299	0.56744	0.984307	1	163	116240	-0.090753	1.4878e-06	B2_trans	INTERGENIC_VARIANT	AFR
214.1	Lipoma of skin and subcutaneous tissue	neoplasms	rs622568	SEC61G	7	54647894	A	C	C	1.01672	0.0290052	0.960536	1.0762	0.567446	0.984307	1	3053	110946	0.11965	2.6006e-06	A2_Trans	INTERGENIC_VARIANT	AFR
790.6	Other abnormal blood chemistry	symptoms	rs721917	SFTPD	10	81706324	A	G	G	1.00949	0.0165116	0.97734	1.04269	0.56745	0.984307	1	12427	95941	0.055247	2.0819e-07	B2_trans	SYNONYMOUS_VARIANT	AFR
217	Vascular hamartomas and non-neoplastic nevi	neoplasms	rs4830964	.	23	15515319	C	G	G	0.967501	0.05778	0.863911	1.08351	0.56745	0.984307	1	2060	114046	0.046578	2.9701e-06	B2_trans	SEQUENCE_VARIANT	AFR
990	Effects radiation NOS	injuries & poisonings	rs721917	SFTPD	10	81706324	A	G	G	1.02011	0.0348207	0.952813	1.09216	0.567454	0.984307	1	1748	113179	0.055247	2.0819e-07	B2_trans	SYNONYMOUS_VARIANT	AFR
260	Protein-calorie malnutrition	endocrine/metabolic	rs8080583	KANSL1	17	44162597	C	A	A	1.01413	0.0245463	0.966499	1.06412	0.567475	0.984307	1	4096	108302	-0.12662	2.0785e-08	A2_Trans	CODING_TRANSCRIPT_INTRON_VARIANT	AFR
433.21	Cerebral artery occlusion, with cerebral infarction	circulatory system	rs11234800	ME3	11	86479407	G	C	C	0.967859	0.0571369	0.865321	1.08255	0.567486	0.984307	1	2573	107590	-0.077173	3.0702e-06	B2_trans	INTERGENIC_VARIANT	AFR
535.9	Gastritis and duodenitis, NOS	digestive	rs75505823	LRP1	12	57540956	G	T	T	1.09047	0.151478	0.810354	1.46741	0.56749	0.984307	1	6868	106989	-0.20852	3.0745e-06	A2_Trans	CODING_TRANSCRIPT_INTRON_VARIANT	AFR
702	Degenerative skin conditions and other dermatoses	dermatologic	rs581342	LMNA	1	156095466	T	C	C	0.985175	0.0261225	0.936005	1.03693	0.567492	0.984307	1	5952	107396	0.090245	2.6355e-07	B2_trans	CODING_TRANSCRIPT_INTRON_VARIANT	AFR
994.21	Septic shock	injuries & poisonings	rs9268576	HLA-DRA	6	32395641	T	C	C	0.942279	0.103986	0.76854	1.15529	0.567493	0.984307	1	829	115320	0.095134	9.9752e-07	B2_trans	INTERGENIC_VARIANT	AFR
480.5	Bronchopneumonia and lung abscess	respiratory	rs13050728	IFNAR2	21	34615210	T	C	C	0.937843	0.112243	0.752642	1.16862	0.567507	0.984307	1	689	115746	-0.10657	4.0686e-21	B2_trans,A2_Trans	CODING_TRANSCRIPT_INTRON_VARIANT	AFR
256	Ovarian dysfunction	endocrine/metabolic	rs12809318	FBRSL1	12	133140840	T	C	C	0.945997	0.0971133	0.782036	1.14433	0.567552	0.984307	1	204	116152	-0.062781	9.5289e-09	B2_trans	CODING_TRANSCRIPT_INTRON_VARIANT	AFR
041.9	Infection with drug-resistant microorganisms	infectious diseases	rs7605877	FOXI3	2	88559025	T	C	C	1.04585	0.0784211	0.896844	1.21961	0.567558	0.984307	1	908	115408	-0.071053	3.3369e-06	B2_trans	INTERGENIC_VARIANT	AFR
276.1	Electrolyte imbalance	endocrine/metabolic	rs1453205	LOC101928196	2	19901073	C	T	T	0.992731	0.0127616	0.968209	1.01788	0.567562	0.984307	1	11379	88584	0.096992	3.6368e-06	A2_Trans	INTERGENIC_VARIANT	AFR
509	Respiratory failure, insufficiency, arrest	respiratory	rs12809318	FBRSL1	12	133140840	T	C	C	0.987499	0.0220087	0.945807	1.03103	0.567595	0.984307	1	3910	106629	-0.062781	9.5289e-09	B2_trans	CODING_TRANSCRIPT_INTRON_VARIANT	AFR
430	Intracranial hemorrhage	circulatory system	rs7579014	BCL11A	2	60707894	G	A	A	1.02613	0.045122	0.939276	1.12101	0.567596	0.984307	1	693	114791	-0.05629	1.2614e-06	B2_trans	CODING_TRANSCRIPT_INTRON_VARIANT	AFR
216.1	Screening for malignant neoplasms of the skin	neoplasms	rs7579014	BCL11A	2	60707894	G	A	A	0.97192	0.0498312	0.881483	1.07163	0.56761	0.984307	1	2601	113106	-0.05629	1.2614e-06	B2_trans	CODING_TRANSCRIPT_INTRON_VARIANT	AFR
425.11	Hypertrophic obstructive cardiomyopathy	circulatory system	rs12567716	FOXD2	1	48197570	T	C	C	1.11525	0.190837	0.767239	1.62111	0.567613	0.984307	1	245	116169	-0.090753	1.4878e-06	B2_trans	INTERGENIC_VARIANT	AFR
386.2	Peripheral or central vertigo	sense organs	rs3746539	PTPRT	20	40702071	G	A	A	1.02158	0.037348	0.949467	1.09916	0.567626	0.984307	1	3213	111045	0.05405	1.7723e-06	B2_trans	THREE_PRIME_UTR_EXON_VARIANT	AFR
797.1	Cardiogenic shock	symptoms	rs1405655	NR1H2	19	50882619	T	C	C	0.950589	0.0886697	0.798945	1.13102	0.567667	0.984307	1	384	116009	0.075181	1.1208e-11	B2_trans,A2_Trans	CODING_TRANSCRIPT_INTRON_VARIANT	AFR
396	Abnormal heart sounds	circulatory system	rs1878527	ANKRD30BL	2	133056313	T	C	C	1.0194	0.0336163	0.954397	1.08882	0.567672	0.984307	1	5192	108383	-0.077457	2.0215e-06	B2_trans	INTERGENIC_VARIANT	AFR
244.2	Acquired hypothyroidism	endocrine/metabolic	rs10774679	OAS3	12	113374748	C	T	T	1.03665	0.0629864	0.916259	1.17286	0.567679	0.984307	1	803	115283	0.075824	4.6954e-12	B2_trans	UPSTREAM_GENE_VARIANT	AFR
465	Acute upper respiratory infections of multiple or unspecified sites	respiratory	rs915823	TMPRSS2	21	42851454	A	C	C	0.99141	0.0150956	0.962507	1.02118	0.56768	0.984307	1	21636	67109	-0.066039	1.6687e-06	B2_trans	CODING_TRANSCRIPT_INTRON_VARIANT	AFR
527.2	Sialoadenitis	digestive	rs4830964	.	23	15515319	C	G	G	0.966113	0.0603275	0.858375	1.08737	0.567686	0.984307	1	842	115309	0.046578	2.9701e-06	B2_trans	SEQUENCE_VARIANT	AFR
792	Abnormal Papanicolaou smear of cervix and cervical HPV	genitourinary	rs111837807	CCHCR1	6	31121232	T	C	C	1.04489	0.0768477	0.898792	1.21474	0.567687	0.984307	1	1205	113465	0.20363	2.152e-11	A2_Trans,B2_trans	CODING_TRANSCRIPT_INTRON_VARIANT	AFR
571	Chronic liver disease and cirrhosis	digestive	rs11702230	LOC101928126	21	35377591	C	T	T	0.968217	0.0565229	0.866683	1.08165	0.567705	0.984307	1	4974	103890	0.099731	3.223e-09	B2_trans	INTERGENIC_VARIANT	AFR
707	Chronic ulcer of skin	dermatologic	rs60305836	CDH8	16	61709381	A	C	C	1.01408	0.0244763	0.966585	1.06392	0.567714	0.984307	1	3482	107564	0.086719	1.1846e-06	B2_trans	CODING_TRANSCRIPT_INTRON_VARIANT	AFR
735	Acquired foot deformities	musculoskeletal	rs35154152	THBS3	1	155172725	T	C	C	1.00688	0.0120032	0.983471	1.03085	0.567716	0.984307	1	9402	81786	-0.20528	2.3574e-11	A2_Trans	SYNONYMOUS_VARIANT	AFR
574.2	Calculus of bile duct	digestive	rs622568	SEC61G	7	54647894	A	C	C	1.04117	0.070615	0.906601	1.19572	0.567727	0.984307	1	560	115670	0.11965	2.6006e-06	A2_Trans	INTERGENIC_VARIANT	AFR
761	Cervicalgia	symptoms	rs1250993	LOC101929525	10	81399565	C	G	G	0.992636	0.0129363	0.967784	1.01813	0.567732	0.984307	1	12761	80313	0.12403	5.3767e-08	A2_Trans	INTERGENIC_VARIANT	AFR
700	Corns and callosities	dermatologic	rs2284028	NCF4	22	37265172	A	C	C	1.00941	0.0163965	0.977489	1.04238	0.567741	0.984307	1	7221	96961	0.31271	4.1737e-06	A2_Trans	CODING_TRANSCRIPT_INTRON_VARIANT	AFR
427.22	Atrial flutter	circulatory system	rs60869999	MYO1C	17	1390948	A	T	T	1.02341	0.0404996	0.945315	1.10796	0.567744	0.984307	1	1540	112060	0.059541	2.9039e-06	B2_trans	CODING_TRANSCRIPT_INTRON_VARIANT	AFR
451	Phlebitis and thrombophlebitis	circulatory system	rs1405655	NR1H2	19	50882619	T	C	C	0.974961	0.0443812	0.893737	1.06357	0.567752	0.984307	1	2071	113486	0.075181	1.1208e-11	B2_trans,A2_Trans	CODING_TRANSCRIPT_INTRON_VARIANT	AFR
496	Chronic airway obstruction	respiratory	rs35705950	MUC5B	11	1241221	G	T	T	0.977171	0.0404194	0.902746	1.05773	0.567769	0.984307	1	8711	89005	-0.11177	1.2224e-08	B2_trans,A2_Trans	UPSTREAM_GENE_VARIANT	AFR
624	Symptoms involving female genital tract	genitourinary	rs9501257	HLA-DPB1	6	33055355	A	G	G	0.957947	0.0751985	0.82667	1.11007	0.567776	0.984307	1	1035	115251	0.17269	4.1339e-08	A2_Trans	THREE_PRIME_UTR_EXON_VARIANT	AFR
281.1	Megaloblastic anemia	hematopoietic	rs11085727	TYK2	19	10466123	C	T	T	1.02452	0.0423997	0.942821	1.1133	0.567789	0.984307	1	2254	111544	0.17253	2.3333e-18	A2_Trans,B2_trans	CODING_TRANSCRIPT_INTRON_VARIANT	AFR
706	Diseases of sebaceous glands	dermatologic	rs55654108	PDCL3P4	3	101425703	A	G	G	1.00802	0.0139797	0.980774	1.03602	0.567792	0.984307	1	13565	86261	-0.05662	1.0636e-06	B2_trans	INTERGENIC_VARIANT	AFR
505	Other pulmonary inflamation or edema	respiratory	rs622568	SEC61G	7	54647894	A	C	C	1.0416	0.0713382	0.905683	1.19791	0.567809	0.984307	1	1102	115137	0.11965	2.6006e-06	A2_Trans	INTERGENIC_VARIANT	AFR
279.7	Other immunological findings	endocrine/metabolic	rs10086829	COL14A1	8	121149129	G	A	A	0.954927	0.0807315	0.815176	1.11864	0.567812	0.984307	1	1365	114633	-0.097352	3.8599e-06	A2_Trans	FIVE_PRIME_UTR_INTRON_VARIANT	AFR
442.11	Abdominal aortic aneurysm	circulatory system	rs5023077	FBRSL1	12	133141973	T	C	C	1.0266	0.0459481	0.938186	1.12334	0.567812	0.984307	1	1265	113853	-0.090901	1.5172e-06	A2_Trans	CODING_TRANSCRIPT_INTRON_VARIANT	AFR
745	Pain in joint	musculoskeletal	rs9577395	ATP11A	13	113534984	C	G	G	1.01215	0.0211412	0.971068	1.05497	0.567816	0.984307	1	11941	23256	0.064829	8.6068e-07	B2_trans,A2_Trans	CODING_TRANSCRIPT_INTRON_VARIANT	AFR
728.7	Fasciitis	musculoskeletal	rs12567716	FOXD2	1	48197570	T	C	C	1.01969	0.0341332	0.953705	1.09024	0.567822	0.984307	1	6677	100190	-0.090753	1.4878e-06	B2_trans	INTERGENIC_VARIANT	AFR
301.2	Antisocial/borderline personality disorder	mental disorders	rs147812915	KAT7	17	47858295	C	T	T	0.911797	0.161639	0.664218	1.25166	0.567824	0.984307	1	1705	112262	0.23438	1.0943e-07	A2_Trans	INTERGENIC_VARIANT	AFR
295.3	Psychosis	mental disorders	rs35154152	THBS3	1	155172725	T	C	C	0.987995	0.0211418	0.947892	1.0298	0.56783	0.984307	1	3588	106455	-0.20528	2.3574e-11	A2_Trans	SYNONYMOUS_VARIANT	AFR
528	Diseases of the oral soft tissues, excluding lesions specific for gingiva and tongue	digestive	rs1405655	NR1H2	19	50882619	T	C	C	0.985777	0.0250775	0.938496	1.03544	0.56783	0.984307	1	6656	106440	0.075181	1.1208e-11	B2_trans,A2_Trans	CODING_TRANSCRIPT_INTRON_VARIANT	AFR
195.1	Malignant neoplasm, other	neoplasms	rs77534576	DLX4	17	47940666	C	T	T	0.802853	0.384395	0.377954	1.70543	0.567835	0.984307	1	1289	114526	0.20794	1.7585e-10	B2_trans	INTERGENIC_VARIANT	AFR
272.11	Hypercholesterolemia	endocrine/metabolic	rs7560588	BCL11A	2	60727416	G	A	A	0.98914	0.019115	0.952768	1.0269	0.567849	0.984307	1	8542	91649	-0.12371	2.3396e-07	A2_Trans	CODING_TRANSCRIPT_INTRON_VARIANT	AFR
367	Disorders of refraction and accommodation; blindness and low vision	sense organs	rs72655853	SBSPON	8	73985608	A	G	G	0.975514	0.043399	0.895968	1.06212	0.56785	0.984307	1	10479	26949	0.22523	8.3915e-07	A2_Trans	CODING_TRANSCRIPT_INTRON_VARIANT	AFR
610.8	Other specified benign mammary dysplasias	genitourinary	rs35508621	LZTFL1	3	45880481	T	C	C	0.768857	0.460167	0.311997	1.8947	0.567861	0.984307	1	421	115995	0.38931	6.0917e-89	B2_trans	CODING_TRANSCRIPT_INTRON_VARIANT	AFR
214.1	Lipoma of skin and subcutaneous tissue	neoplasms	rs9501257	HLA-DPB1	6	33055355	A	G	G	0.983923	0.0283746	0.930698	1.04019	0.567862	0.984307	1	3053	110946	0.17269	4.1339e-08	A2_Trans	THREE_PRIME_UTR_EXON_VARIANT	AFR
740.2	Osteoarthrosis, generalized	musculoskeletal	rs72711165	TMEM65	8	125336564	T	C	C	1.03612	0.0621167	0.91735	1.17026	0.567871	0.984307	1	4813	107481	0.18279	6.0907e-07	B2_trans	CODING_TRANSCRIPT_INTRON_VARIANT	AFR
715.2	Ankylosing spondylitis	musculoskeletal	rs12259804	PLEKHS1	10	115573378	T	C	C	0.70434	0.613636	0.21157	2.34482	0.56788	0.984307	1	192	116244	-0.27547	4.8674e-08	A2_Trans	INTERGENIC_VARIANT	AFR
807	Fracture of ribs	injuries & poisonings	rs7671107	LOC101929161	4	25449225	G	A	A	1.02912	0.0502612	0.932578	1.13566	0.567882	0.984307	1	1570	114091	-0.064456	1.0803e-06	B2_trans	INTERGENIC_VARIANT	AFR
428.2	Heart failure NOS	circulatory system	rs10774679	OAS3	12	113374748	C	T	T	1.02517	0.0435149	0.941357	1.11644	0.567883	0.984307	1	1825	113608	0.075824	4.6954e-12	B2_trans	UPSTREAM_GENE_VARIANT	AFR
155.1	Malignant neoplasm of liver, primary	neoplasms	rs117169628	SLC22A31	16	89262657	G	A	A	1.09009	0.151027	0.81079	1.46561	0.567888	0.984307	1	290	115548	0.081201	5.77e-07	B2_trans	SYNONYMOUS_VARIANT	AFR
850	Hemorrhage or hematoma complicating a procedure	injuries & poisonings	rs10774671	OAS1	12	113357193	G	A	A	1.0271	0.0468124	0.937054	1.12579	0.567914	0.984307	1	1967	113750	0.12569	3.6032e-11	A2_Trans	SPLICE_ACCEPTOR_VARIANT	AFR
274.1	Gout	endocrine/metabolic	rs10129899	LINC00637	14	104330432	C	A	A	0.988857	0.0196217	0.95155	1.02763	0.567958	0.984307	1	3466	100132	-0.057002	2.1916e-06	B2_trans	INTERGENIC_VARIANT	AFR
791	Gangrene	symptoms	rs9497053	UTRN	6	145026256	G	A	A	1.02918	0.0503654	0.932438	1.13596	0.56796	0.984307	1	552	115229	-0.064841	1.0064e-06	B2_trans	CODING_TRANSCRIPT_INTRON_VARIANT	AFR
539	Bariatric surgery	digestive	rs11085727	TYK2	19	10466123	C	T	T	0.950043	0.0897455	0.796805	1.13275	0.567977	0.984307	1	297	115723	0.17253	2.3333e-18	A2_Trans,B2_trans	CODING_TRANSCRIPT_INTRON_VARIANT	AFR
836	Traumatic arthropathy	injuries & poisonings	rs111783124	LOC101928126	21	35362848	G	A	A	1.05636	0.0960248	0.875138	1.27512	0.567988	0.984307	1	2274	112350	0.13532	2.1558e-07	A2_Trans	INTERGENIC_VARIANT	AFR
250.2	Type 2 diabetes	endocrine/metabolic	rs75505823	LRP1	12	57540956	G	T	T	0.970826	0.0518548	0.877006	1.07468	0.568009	0.984307	1	5552	63704	-0.20852	3.0745e-06	A2_Trans	CODING_TRANSCRIPT_INTRON_VARIANT	AFR
191.1	Cancer of brain and nervous system	neoplasms	rs111783124	LOC101928126	21	35362848	G	A	A	1.15376	0.250496	0.706145	1.88512	0.568012	0.984307	1	338	116063	0.13532	2.1558e-07	A2_Trans	INTERGENIC_VARIANT	AFR
411.8	Other chronic ischemic heart disease, unspecified	circulatory system	rs111837807	CCHCR1	6	31121232	T	C	C	1.0196	0.0339947	0.953879	1.08985	0.568015	0.984307	1	4940	101335	0.20363	2.152e-11	A2_Trans,B2_trans	CODING_TRANSCRIPT_INTRON_VARIANT	AFR
317.1	Alcoholism	mental disorders	rs1405655	NR1H2	19	50882619	T	C	C	1.00617	0.0107779	0.985141	1.02765	0.568022	0.984307	1	7942	83217	0.075181	1.1208e-11	B2_trans,A2_Trans	CODING_TRANSCRIPT_INTRON_VARIANT	AFR
585.32	End stage renal disease	genitourinary	rs12809318	FBRSL1	12	133140840	T	C	C	0.984308	0.0277014	0.932291	1.03923	0.56803	0.984307	1	825	112084	-0.062781	9.5289e-09	B2_trans	CODING_TRANSCRIPT_INTRON_VARIANT	AFR
276.11	Hyperosmolality and/or hypernatremia	endocrine/metabolic	rs622568	SEC61G	7	54647894	A	C	C	1.03629	0.0624501	0.916908	1.17123	0.56808	0.984307	1	1322	114781	0.11965	2.6006e-06	A2_Trans	INTERGENIC_VARIANT	AFR
875	Non-healing surgical wound	injuries & poisonings	rs1453205	LOC101928196	2	19901073	C	T	T	0.970735	0.0520287	0.876625	1.07495	0.568089	0.984307	1	910	114931	0.096992	3.6368e-06	A2_Trans	INTERGENIC_VARIANT	AFR
696.42	Psoriatic arthropathy	dermatologic	rs2924480	ELF5	11	34529831	T	C	C	0.92811	0.130687	0.718388	1.19906	0.568091	0.984307	1	121	116347	-0.11648	2.817e-07	A2_Trans	CODING_TRANSCRIPT_INTRON_VARIANT	AFR
250.22	Type 2 diabetes with renal manifestations	endocrine/metabolic	rs2277732	DPP9	19	4723670	C	A	A	1.0149	0.0259157	0.96464	1.06779	0.568117	0.984307	1	3830	104538	0.11697	6.1912e-22	B2_trans,A2_Trans	FIVE_PRIME_UTR_INTRON_VARIANT	AFR
726.3	Bursitis	musculoskeletal	rs732990	CIB4	2	26842146	C	G	G	0.984784	0.0268614	0.934279	1.03802	0.568119	0.984307	1	4591	108338	0.056389	5.6358e-07	B2_trans	CODING_TRANSCRIPT_INTRON_VARIANT	AFR
495.1	Chronic obstructive asthma	respiratory	rs111837807	CCHCR1	6	31121232	T	C	C	0.941406	0.10578	0.765132	1.15829	0.568124	0.984307	1	1315	114373	0.20363	2.152e-11	A2_Trans,B2_trans	CODING_TRANSCRIPT_INTRON_VARIANT	AFR
427.8	Sinoatrial node dysfunction (Bradycardia)	circulatory system	rs55654108	PDCL3P4	3	101425703	A	G	G	0.961318	0.0691125	0.839535	1.10077	0.568132	0.984307	1	900	115180	-0.05662	1.0636e-06	B2_trans	INTERGENIC_VARIANT	AFR
217.1	Nevus, non-neoplastic	neoplasms	rs1878527	ANKRD30BL	2	133056313	T	C	C	1.04691	0.0803079	0.894436	1.22537	0.568143	0.984307	1	1982	114154	-0.077457	2.0215e-06	B2_trans	INTERGENIC_VARIANT	AFR
222	Benign neoplasm of male genital organs	neoplasms	rs62200027	CASC20	20	6469515	G	A	A	0.963095	0.0658789	0.846434	1.09584	0.568143	0.984307	1	2302	113223	-0.053006	3.3456e-06	B2_trans,A2_Trans	NON_CODING_TRANSCRIPT_INTRON_VARIANT	AFR
332	Parkinson's disease	neurological	rs766826	ELF5	11	34528766	C	T	T	0.958492	0.074277	0.828636	1.1087	0.568163	0.984307	1	341	115718	-0.082134	1.155e-11	B2_trans	CODING_TRANSCRIPT_INTRON_VARIANT	AFR
370.3	Keratoconjunctivitis	sense organs	rs9367106	LOC100505711	6	41483390	G	C	C	1.03895	0.0669532	0.911182	1.18464	0.568178	0.984307	1	3303	111778	0.20225	3.4038e-11	B2_trans	INTERGENIC_VARIANT	AFR
277.5	Other disorders of lipoid metabolism	endocrine/metabolic	rs12809318	FBRSL1	12	133140840	T	C	C	0.97712	0.0405559	0.902457	1.05796	0.568191	0.984307	1	2650	112322	-0.062781	9.5289e-09	B2_trans	CODING_TRANSCRIPT_INTRON_VARIANT	AFR
625	Pain and other symptoms associated with female genital organs	genitourinary	rs1878527	ANKRD30BL	2	133056313	T	C	C	0.971626	0.0504355	0.880174	1.07258	0.568194	0.984307	1	1792	113363	-0.077457	2.0215e-06	B2_trans	INTERGENIC_VARIANT	AFR
288.3	Eosinophilia	hematopoietic	rs10086829	COL14A1	8	121149129	G	A	A	1.07829	0.132069	0.83237	1.39685	0.5682	0.984307	1	408	115992	-0.097352	3.8599e-06	A2_Trans	FIVE_PRIME_UTR_INTRON_VARIANT	AFR
272.12	Hyperglyceridemia	endocrine/metabolic	rs7960611	CLEC1A	12	10230416	G	A	A	1.01908	0.0331238	0.955025	1.08744	0.56821	0.984307	1	2826	111030	-0.1584	3.3086e-07	A2_Trans	CODING_TRANSCRIPT_INTRON_VARIANT	AFR
276.11	Hyperosmolality and/or hypernatremia	endocrine/metabolic	rs2277732	DPP9	19	4723670	C	A	A	0.946424	0.096488	0.783349	1.14345	0.568213	0.984307	1	1322	114781	0.11697	6.1912e-22	B2_trans,A2_Trans	FIVE_PRIME_UTR_INTRON_VARIANT	AFR
474.2	Chronic tonsillitis and adenoiditis	respiratory	rs721917	SFTPD	10	81706324	A	G	G	1.02948	0.0509087	0.931716	1.1375	0.568227	0.984307	1	1006	114863	0.055247	2.0819e-07	B2_trans	SYNONYMOUS_VARIANT	AFR
379.3	Aphakia and other disorders of lens	sense organs	rs61667602	CRHR1	17	43785349	T	C	C	1.04075	0.0699993	0.907329	1.1938	0.56823	0.984307	1	1357	114046	-0.093554	9.1279e-12	B2_trans	FIVE_PRIME_UTR_INTRON_VARIANT	AFR
871.2	Open wound of finger(s)	injuries & poisonings	rs10086829	COL14A1	8	121149129	G	A	A	1.04282	0.0734817	0.902948	1.20437	0.568248	0.984307	1	2902	112914	-0.097352	3.8599e-06	A2_Trans	FIVE_PRIME_UTR_INTRON_VARIANT	AFR
453	Chronic venous hypertension	circulatory system	rs766826	ELF5	11	34528766	C	T	T	0.958256	0.0747262	0.827703	1.1094	0.56826	0.984307	1	398	115668	-0.082134	1.155e-11	B2_trans	CODING_TRANSCRIPT_INTRON_VARIANT	AFR
303	Psychogenic and somatoform disorders	mental disorders	rs915823	TMPRSS2	21	42851454	A	C	C	0.978743	0.0376558	0.909109	1.05371	0.568272	0.984307	1	2831	110571	-0.066039	1.6687e-06	B2_trans	CODING_TRANSCRIPT_INTRON_VARIANT	AFR
727	Other disorders of synovium, tendon, and bursa	musculoskeletal	rs35154152	THBS3	1	155172725	T	C	C	1.00851	0.0148507	0.979578	1.0383	0.568276	0.984307	1	11094	90800	-0.20528	2.3574e-11	A2_Trans	SYNONYMOUS_VARIANT	AFR
624.9	stress incontinence, female	genitourinary	rs581342	LMNA	1	156095466	T	C	C	0.976257	0.0421138	0.898912	1.06026	0.56829	0.984307	1	1079	114327	0.090245	2.6355e-07	B2_trans	CODING_TRANSCRIPT_INTRON_VARIANT	AFR
710.11	Acute osteomyelitis	musculoskeletal	rs12567716	FOXD2	1	48197570	T	C	C	1.05539	0.0944844	0.876975	1.2701	0.568296	0.984307	1	709	114831	-0.090753	1.4878e-06	B2_trans	INTERGENIC_VARIANT	AFR
292.12	Symbolic dysfunction	mental disorders	rs9501257	HLA-DPB1	6	33055355	A	G	G	0.944374	0.100315	0.775811	1.14956	0.568316	0.984307	1	184	116277	0.17269	4.1339e-08	A2_Trans	THREE_PRIME_UTR_EXON_VARIANT	AFR
505	Other pulmonary inflamation or edema	respiratory	rs11085727	TYK2	19	10466123	C	T	T	0.938145	0.111918	0.753364	1.16825	0.56833	0.984307	1	1102	115137	0.17253	2.3333e-18	A2_Trans,B2_trans	CODING_TRANSCRIPT_INTRON_VARIANT	AFR
272.12	Hyperglyceridemia	endocrine/metabolic	rs2924480	ELF5	11	34529831	T	C	C	1.02113	0.0366553	0.950344	1.09719	0.568339	0.984307	1	2826	111030	-0.11648	2.817e-07	A2_Trans	CODING_TRANSCRIPT_INTRON_VARIANT	AFR
198	Secondary malignant neoplasm	neoplasms	rs12259804	PLEKHS1	10	115573378	T	C	C	0.917969	0.150029	0.684105	1.23178	0.56834	0.984307	1	1263	111882	-0.27547	4.8674e-08	A2_Trans	INTERGENIC_VARIANT	AFR
353.1	Nerve plexus lesions	neurological	rs76423999	SLC12A7	5	1098067	T	A	A	1.10139	0.1693	0.790375	1.53479	0.568388	0.984307	1	480	115879	0.18412	3.8813e-07	A2_Trans	CODING_TRANSCRIPT_INTRON_VARIANT	AFR
317.1	Alcoholism	mental disorders	rs622568	SEC61G	7	54647894	A	C	C	1.0062	0.0108345	0.985058	1.02779	0.56839	0.984307	1	7942	83217	0.11965	2.6006e-06	A2_Trans	INTERGENIC_VARIANT	AFR
253.2	Pituitary hypofunction	endocrine/metabolic	rs9367106	LOC100505711	6	41483390	G	C	C	0.907764	0.169649	0.650979	1.26584	0.568393	0.984307	1	163	116240	0.20225	3.4038e-11	B2_trans	INTERGENIC_VARIANT	AFR
560.3	Peritoneal or intestinal adhesions	digestive	rs111837807	CCHCR1	6	31121232	T	C	C	0.871226	0.241692	0.542503	1.39913	0.568427	0.984307	1	253	116217	0.20363	2.152e-11	A2_Trans,B2_trans	CODING_TRANSCRIPT_INTRON_VARIANT	AFR
804	Fracture of hand or wrist	injuries & poisonings	rs3746539	PTPRT	20	40702071	G	A	A	0.980815	0.0339627	0.917652	1.04833	0.568431	0.984307	1	1910	111890	0.05405	1.7723e-06	B2_trans	THREE_PRIME_UTR_EXON_VARIANT	AFR
788	Syncope and collapse	symptoms	rs8052423	SLC22A31	16	89269178	G	T	T	1.01112	0.0193968	0.973405	1.0503	0.568473	0.984307	1	6956	100318	0.13037	1.0019e-06	A2_Trans	UPSTREAM_GENE_VARIANT	AFR
750	Digestive congenital anomalies	congenital anomalies	rs77534576	DLX4	17	47940666	C	T	T	1.30153	0.462114	0.52614	3.21962	0.568482	0.984307	1	1451	114823	0.20794	1.7585e-10	B2_trans	INTERGENIC_VARIANT	AFR
741.1	Ankylosis of joint	musculoskeletal	rs55654108	PDCL3P4	3	101425703	A	G	G	0.940175	0.108174	0.760556	1.16222	0.568491	0.984307	1	387	116044	-0.05662	1.0636e-06	B2_trans	INTERGENIC_VARIANT	AFR
501	Pneumonitis due to inhalation of food or vomitus	respiratory	rs10774671	OAS1	12	113357193	G	A	A	0.964235	0.0638653	0.850787	1.09281	0.568498	0.984307	1	1240	114913	0.12569	3.6032e-11	A2_Trans	SPLICE_ACCEPTOR_VARIANT	AFR
596.1	Bladder neck obstruction	genitourinary	rs766826	ELF5	11	34528766	C	T	T	0.967576	0.0578015	0.863941	1.08364	0.568504	0.984307	1	1388	114266	-0.082134	1.155e-11	B2_trans	CODING_TRANSCRIPT_INTRON_VARIANT	AFR
357	Inflammatory and toxic neuropathy	neurological	rs11234800	ME3	11	86479407	G	C	C	0.945532	0.0982149	0.779966	1.14624	0.568508	0.984307	1	3756	110847	-0.077173	3.0702e-06	B2_trans	INTERGENIC_VARIANT	AFR
530.9	Heartburn	digestive	rs60869999	MYO1C	17	1390948	A	T	T	0.958165	0.0749435	0.827272	1.10977	0.568515	0.984307	1	3028	112742	0.059541	2.9039e-06	B2_trans	CODING_TRANSCRIPT_INTRON_VARIANT	AFR
592.11	Acute cystitis	genitourinary	rs9497053	UTRN	6	145026256	G	A	A	1.0454	0.077861	0.897443	1.21775	0.568518	0.984307	1	1612	114688	-0.064841	1.0064e-06	B2_trans	CODING_TRANSCRIPT_INTRON_VARIANT	AFR
994	Sepsis and SIRS	injuries & poisonings	rs111837807	CCHCR1	6	31121232	T	C	C	0.970336	0.0528096	0.874924	1.07615	0.568527	0.984307	1	3027	109648	0.20363	2.152e-11	A2_Trans,B2_trans	CODING_TRANSCRIPT_INTRON_VARIANT	AFR
277.7	Dysmetabolic syndrome X	endocrine/metabolic	rs62200027	CASC20	20	6469515	G	A	A	1.04003	0.0688412	0.908761	1.19027	0.568544	0.984307	1	955	114726	-0.053006	3.3456e-06	B2_trans,A2_Trans	NON_CODING_TRANSCRIPT_INTRON_VARIANT	AFR
041.2	Streptococcus infection	infectious diseases	rs12809318	FBRSL1	12	133140840	T	C	C	0.964927	0.0626146	0.853487	1.09092	0.568545	0.984307	1	1755	114211	-0.062781	9.5289e-09	B2_trans	CODING_TRANSCRIPT_INTRON_VARIANT	AFR
197	Chemotherapy	neoplasms	rs111783124	LOC101928126	21	35362848	G	A	A	0.945344	0.0985752	0.779261	1.14683	0.568553	0.984307	1	1243	113289	0.13532	2.1558e-07	A2_Trans	INTERGENIC_VARIANT	AFR
772	Symptoms of the muscles	symptoms	rs9367106	LOC100505711	6	41483390	G	C	C	0.94295	0.103023	0.77054	1.15394	0.568554	0.984307	1	1843	114119	0.20225	3.4038e-11	B2_trans	INTERGENIC_VARIANT	AFR
565	Anal and rectal conditions	digestive	rs9461128	TMEM14B	6	10753875	T	C	C	1.01362	0.0237209	0.96757	1.06185	0.568571	0.984307	1	6754	105048	0.13046	3.4269e-06	B2_trans	CODING_TRANSCRIPT_INTRON_VARIANT	AFR
476	Allergic rhinitis	respiratory	rs10086829	COL14A1	8	121149129	G	A	A	1.00868	0.0151621	0.979148	1.03911	0.568591	0.984307	1	13547	76008	-0.097352	3.8599e-06	A2_Trans	FIVE_PRIME_UTR_INTRON_VARIANT	AFR
967	Adverse effects of sedatives or other central nervous system depressants and anesthetics	injuries & poisonings	rs1250993	LOC101929525	10	81399565	C	G	G	1.0666	0.11309	0.854553	1.33126	0.568592	0.984307	1	753	115684	0.12403	5.3767e-08	A2_Trans	INTERGENIC_VARIANT	AFR
528.7	Sialolithiasis	digestive	rs10086829	COL14A1	8	121149129	G	A	A	1.08682	0.146031	0.816309	1.44697	0.568603	0.984307	1	238	116212	-0.097352	3.8599e-06	A2_Trans	FIVE_PRIME_UTR_INTRON_VARIANT	AFR
575.9	Nonspecific abnormal findings on radiological and other examination of biliary tract	digestive	rs61667602	CRHR1	17	43785349	T	C	C	1.05085	0.0870091	0.886095	1.24625	0.568609	0.984307	1	1597	114262	-0.093554	9.1279e-12	B2_trans	FIVE_PRIME_UTR_INTRON_VARIANT	AFR
275.6	Hypercalcemia	endocrine/metabolic	rs622568	SEC61G	7	54647894	A	C	C	1.02002	0.0347751	0.952817	1.09197	0.568613	0.984307	1	1622	113197	0.11965	2.6006e-06	A2_Trans	INTERGENIC_VARIANT	AFR
498	Acute bronchospasm	respiratory	rs766826	ELF5	11	34528766	C	T	T	0.931271	0.124904	0.72905	1.18958	0.568625	0.984307	1	1244	115207	-0.082134	1.155e-11	B2_trans	CODING_TRANSCRIPT_INTRON_VARIANT	AFR
362.8	Retinal hemorrhage/ischemia	sense organs	rs9497053	UTRN	6	145026256	G	A	A	0.975035	0.0443516	0.893857	1.06359	0.568656	0.984307	1	2336	113184	-0.064841	1.0064e-06	B2_trans	CODING_TRANSCRIPT_INTRON_VARIANT	AFR
261.2	Vitamin B-complex deficiencies	endocrine/metabolic	rs7089827	TFAM	10	60157611	C	T	T	0.985518	0.0255912	0.937306	1.03621	0.568658	0.984307	1	2888	109680	-0.14471	2.0338e-06	A2_Trans	THREE_PRIME_UTR_EXON_VARIANT	AFR
313.1	Attention deficit hyperactivity disorder	mental disorders	rs12259804	PLEKHS1	10	115573378	T	C	C	0.854782	0.275268	0.498364	1.4661	0.568662	0.984307	1	377	115316	-0.27547	4.8674e-08	A2_Trans	INTERGENIC_VARIANT	AFR
361.2	Retinoschisis and retinal cysts	sense organs	rs505922	ABO	9	136149229	T	C	C	1.04296	0.073802	0.902503	1.20528	0.568685	0.984307	1	347	115927	-0.099884	2.0889e-20	B2_trans	CODING_TRANSCRIPT_INTRON_VARIANT	AFR
288.11	Neutropenia	hematopoietic	rs9577395	ATP11A	13	113534984	C	G	G	0.961794	0.0683438	0.841217	1.09966	0.56869	0.984307	1	1606	113277	0.064829	8.6068e-07	B2_trans,A2_Trans	CODING_TRANSCRIPT_INTRON_VARIANT	AFR
428.1	Congestive heart failure (CHF) NOS	circulatory system	rs9497053	UTRN	6	145026256	G	A	A	1.00919	0.0160446	0.977945	1.04143	0.568697	0.984307	1	4613	102130	-0.064841	1.0064e-06	B2_trans	CODING_TRANSCRIPT_INTRON_VARIANT	AFR
736	Other acquired deformities of limbs	musculoskeletal	rs34488998	NKAIN3	8	63408372	G	A	A	1.08937	0.150182	0.811596	1.46221	0.568697	0.984307	1	3816	109868	0.1355	3.4644e-06	B2_trans	CODING_TRANSCRIPT_INTRON_VARIANT	AFR
596	Other disorders of bladder	genitourinary	rs11085727	TYK2	19	10466123	C	T	T	1.01762	0.0306417	0.958303	1.08061	0.568698	0.984307	1	4944	106031	0.17253	2.3333e-18	A2_Trans,B2_trans	CODING_TRANSCRIPT_INTRON_VARIANT	AFR
041.11	Methicillin sensitive Staphylococcus aureus	infectious diseases	rs10774679	OAS3	12	113374748	C	T	T	1.02886	0.0499241	0.932958	1.13463	0.568713	0.984307	1	1546	114190	0.075824	4.6954e-12	B2_trans	UPSTREAM_GENE_VARIANT	AFR
351	Other peripheral nerve disorders	neurological	rs61667602	CRHR1	17	43785349	T	C	C	1.01121	0.019567	0.973168	1.05075	0.568719	0.984307	1	10402	85274	-0.093554	9.1279e-12	B2_trans	FIVE_PRIME_UTR_INTRON_VARIANT	AFR
369.2	Eye infection, viral	sense organs	rs581342	LMNA	1	156095466	T	C	C	0.970916	0.0517918	0.877195	1.07465	0.568752	0.984307	1	1492	114366	0.090245	2.6355e-07	B2_trans	CODING_TRANSCRIPT_INTRON_VARIANT	AFR
427.22	Atrial flutter	circulatory system	rs67959919	LZTFL1	3	45871908	G	A	A	1.0636	0.108206	0.86035	1.31488	0.568763	0.984307	1	1540	112060	0.59355	1.6043e-80	A2_Trans	CODING_TRANSCRIPT_INTRON_VARIANT	AFR
278.11	Morbid obesity	endocrine/metabolic	rs78313563	ESS2	22	19136365	G	A	A	0.976826	0.0411443	0.901146	1.05886	0.568769	0.984307	1	5373	97825	0.40873	6.5914e-07	A2_Trans	UPSTREAM_GENE_VARIANT	AFR
070.2	Viral hepatitis B	infectious diseases	rs12809318	FBRSL1	12	133140840	T	C	C	1.02316	0.0401832	0.945672	1.107	0.568776	0.984307	1	1376	113518	-0.062781	9.5289e-09	B2_trans	CODING_TRANSCRIPT_INTRON_VARIANT	AFR
709	Diffuse diseases of connective tissue	dermatologic	rs10774671	OAS1	12	113357193	G	A	A	0.970786	0.0520351	0.87666	1.07502	0.568812	0.984307	1	854	115029	0.12569	3.6032e-11	A2_Trans	SPLICE_ACCEPTOR_VARIANT	AFR
401.1	Essential hypertension	circulatory system	rs75505823	LRP1	12	57540956	G	T	T	0.962047	0.067908	0.842157	1.09901	0.568836	0.984307	1	5113	23592	-0.20852	3.0745e-06	A2_Trans	CODING_TRANSCRIPT_INTRON_VARIANT	AFR
228	Hemangioma and lymphangioma, any site	neoplasms	rs8052423	SLC22A31	16	89269178	G	T	T	1.04237	0.0728312	0.903706	1.20231	0.56885	0.984307	1	1179	114896	0.13037	1.0019e-06	A2_Trans	UPSTREAM_GENE_VARIANT	AFR
368.4	Visual field defects	sense organs	rs34488998	NKAIN3	8	63408372	G	A	A	0.912033	0.161623	0.664412	1.25194	0.568871	0.984307	1	4454	109068	0.1355	3.4644e-06	B2_trans	CODING_TRANSCRIPT_INTRON_VARIANT	AFR
300.13	Phobia	mental disorders	rs495828	ABO	9	136154867	G	T	T	0.947672	0.0943425	0.787687	1.14015	0.568883	0.984307	1	771	115394	-0.13432	6.5649e-10	A2_Trans	UPSTREAM_GENE_VARIANT	AFR
522	Diseases of pulp and periapical tissues	digestive	rs72711165	TMEM65	8	125336564	T	C	C	0.973421	0.0472858	0.88726	1.06795	0.568884	0.984307	1	8033	100438	0.18279	6.0907e-07	B2_trans	CODING_TRANSCRIPT_INTRON_VARIANT	AFR
350.1	Abnormal involuntary movements	neurological	rs10129899	LINC00637	14	104330432	C	A	A	0.978525	0.0381062	0.908105	1.05441	0.568889	0.984307	1	4677	109041	-0.057002	2.1916e-06	B2_trans	INTERGENIC_VARIANT	AFR
474	Acute and chronic tonsillitis	respiratory	rs13050728	IFNAR2	21	34615210	T	C	C	0.973557	0.0470437	0.887805	1.06759	0.568902	0.984307	1	2286	112994	-0.10657	4.0686e-21	B2_trans,A2_Trans	CODING_TRANSCRIPT_INTRON_VARIANT	AFR
210	Benign neoplasm of lip, oral cavity, and pharynx	neoplasms	rs8052423	SLC22A31	16	89269178	G	T	T	1.03964	0.0682513	0.909472	1.18845	0.568922	0.984307	1	1181	114810	0.13037	1.0019e-06	A2_Trans	UPSTREAM_GENE_VARIANT	AFR
250.12	Type 1 diabetes with renal manifestations	endocrine/metabolic	rs76073397	MIR548H2	16	11386452	T	C	C	0.814746	0.35967	0.402597	1.64882	0.568928	0.984307	1	422	115902	0.14454	9.6663e-07	A2_Trans,B2_trans	INTERGENIC_VARIANT	AFR
1010.5	NA	NA	rs2924480	ELF5	11	34529831	T	C	C	0.992664	0.0129267	0.96783	1.01814	0.568943	0.984307	1	21649	38639	-0.11648	2.817e-07	A2_Trans	CODING_TRANSCRIPT_INTRON_VARIANT	AFR
761	Cervicalgia	symptoms	rs505922	ABO	9	136149229	T	C	C	1.00631	0.0110383	0.98477	1.02832	0.568952	0.984307	1	12761	80313	-0.099884	2.0889e-20	B2_trans	CODING_TRANSCRIPT_INTRON_VARIANT	AFR
599	Other symptoms/disorders or the urinary system	genitourinary	rs34488998	NKAIN3	8	63408372	G	A	A	0.962976	0.0662338	0.845741	1.09646	0.568953	0.984307	1	14541	78489	0.1355	3.4644e-06	B2_trans	CODING_TRANSCRIPT_INTRON_VARIANT	AFR
930	Allergic reaction to food	injuries & poisonings	rs10129899	LINC00637	14	104330432	C	A	A	0.955477	0.0799629	0.816875	1.1176	0.568969	0.984307	1	1132	114875	-0.057002	2.1916e-06	B2_trans	INTERGENIC_VARIANT	AFR
745	Pain in joint	musculoskeletal	rs732990	CIB4	2	26842146	C	G	G	1.00697	0.0122026	0.983177	1.03135	0.568977	0.984307	1	11941	23256	0.056389	5.6358e-07	B2_trans	CODING_TRANSCRIPT_INTRON_VARIANT	AFR
575.8	Other disorders of biliary tract	digestive	rs10774679	OAS3	12	113374748	C	T	T	1.04318	0.0742233	0.901944	1.20653	0.569001	0.984307	1	715	115536	0.075824	4.6954e-12	B2_trans	UPSTREAM_GENE_VARIANT	AFR
716.9	Arthropathy NOS	musculoskeletal	rs9497053	UTRN	6	145026256	G	A	A	1.00885	0.015475	0.978712	1.03992	0.569018	0.984307	1	10788	95334	-0.064841	1.0064e-06	B2_trans	CODING_TRANSCRIPT_INTRON_VARIANT	AFR
771.2	Cramp of limb	symptoms	rs76423999	SLC12A7	5	1098067	T	A	A	1.05461	0.0933742	0.87824	1.26641	0.569031	0.984307	1	2996	112615	0.18412	3.8813e-07	A2_Trans	CODING_TRANSCRIPT_INTRON_VARIANT	AFR
427.1	Paroxysmal tachycardia, unspecified	circulatory system	rs78313563	ESS2	22	19136365	G	A	A	1.04461	0.0766347	0.89892	1.2139	0.569044	0.984307	1	2638	110651	0.40873	6.5914e-07	A2_Trans	UPSTREAM_GENE_VARIANT	AFR
204	Leukemia	neoplasms	rs2277732	DPP9	19	4723670	C	A	A	0.964585	0.0633207	0.852005	1.09204	0.569063	0.984307	1	457	114906	0.11697	6.1912e-22	B2_trans,A2_Trans	FIVE_PRIME_UTR_INTRON_VARIANT	AFR
797	Shock	symptoms	rs117169628	SLC22A31	16	89262657	G	A	A	1.12157	0.201494	0.755641	1.66471	0.569081	0.984307	1	843	115331	0.081201	5.77e-07	B2_trans	SYNONYMOUS_VARIANT	AFR
915	NA	NA	rs732990	CIB4	2	26842146	C	G	G	0.985096	0.0263718	0.935472	1.03735	0.569082	0.984307	1	9058	103731	0.056389	5.6358e-07	B2_trans	CODING_TRANSCRIPT_INTRON_VARIANT	AFR
345.3	Convulsions	neurological	rs55654108	PDCL3P4	3	101425703	A	G	G	1.01496	0.0260831	0.964379	1.0682	0.569092	0.984307	1	2246	110275	-0.05662	1.0636e-06	B2_trans	INTERGENIC_VARIANT	AFR
070.9	Hepatitis NOS	infectious diseases	rs12809318	FBRSL1	12	133140840	T	C	C	1.0302	0.0522567	0.929911	1.14131	0.569092	0.984307	1	1845	113789	-0.062781	9.5289e-09	B2_trans	CODING_TRANSCRIPT_INTRON_VARIANT	AFR
535.1	Acute gastritis	digestive	rs72711165	TMEM65	8	125336564	T	C	C	1.08893	0.149631	0.812145	1.46004	0.569111	0.984307	1	3123	112861	0.18279	6.0907e-07	B2_trans	CODING_TRANSCRIPT_INTRON_VARIANT	AFR
189.2	Cancer of bladder	neoplasms	rs9577395	ATP11A	13	113534984	C	G	G	0.952785	0.0849496	0.806651	1.12539	0.569121	0.984307	1	744	114824	0.064829	8.6068e-07	B2_trans,A2_Trans	CODING_TRANSCRIPT_INTRON_VARIANT	AFR
509.1	Respiratory failure	respiratory	rs6869036	MGAT1	5	180223327	C	T	T	1.03383	0.0584415	0.921945	1.1593	0.569125	0.984307	1	2715	109138	0.25536	1.7578e-06	A2_Trans	FIVE_PRIME_UTR_INTRON_VARIANT	AFR
401.1	Essential hypertension	circulatory system	rs78313563	ESS2	22	19136365	G	A	A	0.978798	0.0376413	0.909186	1.05374	0.569132	0.984307	1	5113	23592	0.40873	6.5914e-07	A2_Trans	UPSTREAM_GENE_VARIANT	AFR
716.2	Unspecified monoarthritis	musculoskeletal	rs7579014	BCL11A	2	60707894	G	A	A	1.03573	0.061663	0.917823	1.16878	0.569134	0.984307	1	1390	114653	-0.05629	1.2614e-06	B2_trans	CODING_TRANSCRIPT_INTRON_VARIANT	AFR
530.5	Disorders of esophageal motility	digestive	rs72711165	TMEM65	8	125336564	T	C	C	1.12356	0.204632	0.752338	1.67795	0.569136	0.984307	1	550	115764	0.18279	6.0907e-07	B2_trans	CODING_TRANSCRIPT_INTRON_VARIANT	AFR
686.1	Carbuncle and furuncle	dermatologic	rs732990	CIB4	2	26842146	C	G	G	1.02073	0.0360324	0.951127	1.09542	0.569138	0.984307	1	4710	109935	0.056389	5.6358e-07	B2_trans	CODING_TRANSCRIPT_INTRON_VARIANT	AFR
793.2	NA	NA	rs1453205	LOC101928196	2	19901073	C	T	T	0.974831	0.0447765	0.892926	1.06425	0.569149	0.984307	1	4337	111211	0.096992	3.6368e-06	A2_Trans	INTERGENIC_VARIANT	AFR
596.5	Functional disorders of bladder	genitourinary	rs35154152	THBS3	1	155172725	T	C	C	0.983827	0.0286417	0.930119	1.04064	0.569157	0.984307	1	2744	110388	-0.20528	2.3574e-11	A2_Trans	SYNONYMOUS_VARIANT	AFR
250.4	Abnormal glucose	endocrine/metabolic	rs78313563	ESS2	22	19136365	G	A	A	1.02058	0.0357811	0.951458	1.09472	0.569168	0.984307	1	13171	84766	0.40873	6.5914e-07	A2_Trans	UPSTREAM_GENE_VARIANT	AFR
367.9	Blindness and low vision	sense organs	rs581342	LMNA	1	156095466	T	C	C	0.987591	0.0219337	0.946035	1.03097	0.569173	0.984307	1	6637	105234	0.090245	2.6355e-07	B2_trans	CODING_TRANSCRIPT_INTRON_VARIANT	AFR
596.5	Functional disorders of bladder	genitourinary	rs60305836	CDH8	16	61709381	A	C	C	0.982746	0.030574	0.925586	1.04344	0.569174	0.984307	1	2744	110388	0.086719	1.1846e-06	B2_trans	CODING_TRANSCRIPT_INTRON_VARIANT	AFR
313.2	Tics and stuttering	mental disorders	rs10774671	OAS1	12	113357193	G	A	A	1.05643	0.0964396	0.874486	1.27624	0.569177	0.984307	1	215	116232	0.12569	3.6032e-11	A2_Trans	SPLICE_ACCEPTOR_VARIANT	AFR
689	Disorder of skin and subcutaneous tissue NOS	dermatologic	rs5023077	FBRSL1	12	133141973	T	C	C	1.01514	0.0263906	0.963964	1.06903	0.569185	0.984307	1	11282	100513	-0.090901	1.5172e-06	A2_Trans	CODING_TRANSCRIPT_INTRON_VARIANT	AFR
594	Urinary calculus	genitourinary	rs55654108	PDCL3P4	3	101425703	A	G	G	1.01331	0.0232261	0.968215	1.0605	0.569188	0.984307	1	3430	107934	-0.05662	1.0636e-06	B2_trans	INTERGENIC_VARIANT	AFR
352.1	Trigeminal nerve disorders [CN5]	neurological	rs581342	LMNA	1	156095466	T	C	C	0.965741	0.061239	0.856513	1.0889	0.569193	0.984307	1	1267	114821	0.090245	2.6355e-07	B2_trans	CODING_TRANSCRIPT_INTRON_VARIANT	AFR
110.12	Althete's foot	infectious diseases	rs581342	LMNA	1	156095466	T	C	C	0.990814	0.0162111	0.959828	1.0228	0.569195	0.984307	1	9955	97583	0.090245	2.6355e-07	B2_trans	CODING_TRANSCRIPT_INTRON_VARIANT	AFR
564.1	Irritable Bowel Syndrome	digestive	rs13050728	IFNAR2	21	34615210	T	C	C	0.980787	0.034082	0.917411	1.04854	0.569203	0.984307	1	1898	111995	-0.10657	4.0686e-21	B2_trans,A2_Trans	CODING_TRANSCRIPT_INTRON_VARIANT	AFR
509.8	Dependence on respirator [Ventilator] or supplemental oxygen	respiratory	rs111783124	LOC101928126	21	35362848	G	A	A	1.06633	0.11283	0.854775	1.33025	0.569207	0.984307	1	1684	113565	0.13532	2.1558e-07	A2_Trans	INTERGENIC_VARIANT	AFR
433.31	Transient cerebral ischemia	circulatory system	rs467843	TRAPPC13	5	64945715	A	G	G	1.01097	0.0191748	0.973685	1.04969	0.569208	0.984307	1	4172	105890	-0.089724	1.7259e-06	A2_Trans	CODING_TRANSCRIPT_INTRON_VARIANT	AFR
611.3	Lump or mass in breast	genitourinary	rs76073397	MIR548H2	16	11386452	T	C	C	0.934435	0.119136	0.739844	1.18021	0.569217	0.984307	1	2676	110838	0.14454	9.6663e-07	A2_Trans,B2_trans	INTERGENIC_VARIANT	AFR
356	Hereditary and idiopathic peripheral neuropathy	neurological	rs62200027	CASC20	20	6469515	G	A	A	1.01531	0.0266909	0.96356	1.06984	0.569222	0.984307	1	7690	101849	-0.053006	3.3456e-06	B2_trans,A2_Trans	NON_CODING_TRANSCRIPT_INTRON_VARIANT	AFR
362.3	Other nondiabetic retinopathy	sense organs	rs7089827	TFAM	10	60157611	C	T	T	0.987648	0.0218354	0.946272	1.03083	0.569223	0.984307	1	6054	104885	-0.14471	2.0338e-06	A2_Trans	THREE_PRIME_UTR_EXON_VARIANT	AFR
430.3	Subdural hemorrhage	circulatory system	rs7560588	BCL11A	2	60727416	G	A	A	0.942001	0.104973	0.766828	1.15719	0.56923	0.984307	1	240	115963	-0.12371	2.3396e-07	A2_Trans	CODING_TRANSCRIPT_INTRON_VARIANT	AFR
443.1	Raynaud's syndrome	circulatory system	rs7089827	TFAM	10	60157611	C	T	T	1.04767	0.0818108	0.892454	1.22987	0.569231	0.984307	1	228	116056	-0.14471	2.0338e-06	A2_Trans	THREE_PRIME_UTR_EXON_VARIANT	AFR
769	Nonallopathic lesions NEC	symptoms	rs117169628	SLC22A31	16	89262657	G	A	A	1.0493	0.0845561	0.889053	1.23844	0.569231	0.984307	1	655	113092	0.081201	5.77e-07	B2_trans	SYNONYMOUS_VARIANT	AFR
278	Overweight, obesity and other hyperalimentation	endocrine/metabolic	rs76073397	MIR548H2	16	11386452	T	C	C	0.978849	0.0375605	0.909377	1.05363	0.569245	0.984307	1	10215	50893	0.14454	9.6663e-07	A2_Trans,B2_trans	INTERGENIC_VARIANT	AFR
174	Breast cancer	neoplasms	rs4830964	.	23	15515319	C	G	G	0.966996	0.0589678	0.861452	1.08547	0.569264	0.984307	1	403	115323	0.046578	2.9701e-06	B2_trans	SEQUENCE_VARIANT	AFR
441	Vascular insufficiency of intestine	circulatory system	rs12809318	FBRSL1	12	133140840	T	C	C	1.06518	0.11095	0.857004	1.32393	0.569269	0.984307	1	407	116033	-0.062781	9.5289e-09	B2_trans	CODING_TRANSCRIPT_INTRON_VARIANT	AFR
110.13	Dermatophytosis of the body	infectious diseases	rs12660421	FOXP4-AS1	6	41488378	G	A	A	0.95879	0.0739446	0.829434	1.10832	0.569277	0.984307	1	4361	110713	0.35506	1.1424e-09	A2_Trans	DOWNSTREAM_GENE_VARIANT	AFR
475.9	Postnasal drip	respiratory	rs505922	ABO	9	136149229	T	C	C	1.04799	0.0823645	0.891759	1.23159	0.569298	0.984307	1	1422	114930	-0.099884	2.0889e-20	B2_trans	CODING_TRANSCRIPT_INTRON_VARIANT	AFR
573	Other disorders of liver	digestive	rs12660421	FOXP4-AS1	6	41488378	G	A	A	1.03631	0.0626766	0.916515	1.17176	0.569313	0.984307	1	3563	111003	0.35506	1.1424e-09	A2_Trans	DOWNSTREAM_GENE_VARIANT	AFR
603.1	Hydrocele	genitourinary	rs732990	CIB4	2	26842146	C	G	G	1.02293	0.0398385	0.946095	1.106	0.569323	0.984307	1	1641	113372	0.056389	5.6358e-07	B2_trans	CODING_TRANSCRIPT_INTRON_VARIANT	AFR
634	Miscarriage; stillbirth	pregnancy complications	rs495828	ABO	9	136154867	G	T	T	0.927194	0.13284	0.714655	1.20294	0.569324	0.984307	1	299	116102	-0.13432	6.5649e-10	A2_Trans	UPSTREAM_GENE_VARIANT	AFR
799	NA	NA	rs7671107	LOC101929161	4	25449225	G	A	A	1.01446	0.0252272	0.965519	1.06588	0.569326	0.984307	1	2769	109704	-0.064456	1.0803e-06	B2_trans	INTERGENIC_VARIANT	AFR
366	Cataract	sense organs	rs60869999	MYO1C	17	1390948	A	T	T	0.990378	0.0169914	0.957939	1.02392	0.56933	0.984307	1	12326	49515	0.059541	2.9039e-06	B2_trans	CODING_TRANSCRIPT_INTRON_VARIANT	AFR
728.7	Fasciitis	musculoskeletal	rs62200027	CASC20	20	6469515	G	A	A	0.986832	0.0232953	0.942788	1.03293	0.569336	0.984307	1	6677	100190	-0.053006	3.3456e-06	B2_trans,A2_Trans	NON_CODING_TRANSCRIPT_INTRON_VARIANT	AFR
296.22	Major depressive disorder	mental disorders	rs9577395	ATP11A	13	113534984	C	G	G	1.01014	0.0177236	0.975649	1.04584	0.569341	0.984307	1	8435	62587	0.064829	8.6068e-07	B2_trans,A2_Trans	CODING_TRANSCRIPT_INTRON_VARIANT	AFR
562.1	Diverticulosis	digestive	rs1405655	NR1H2	19	50882619	T	C	C	0.990694	0.0164327	0.959294	1.02312	0.569378	0.98433	1	12031	95429	0.075181	1.1208e-11	B2_trans,A2_Trans	CODING_TRANSCRIPT_INTRON_VARIANT	AFR
275.51	Hypocalcemia	endocrine/metabolic	rs915823	TMPRSS2	21	42851454	A	C	C	0.953772	0.0831883	0.810279	1.12268	0.569383	0.98433	1	1170	114840	-0.066039	1.6687e-06	B2_trans	CODING_TRANSCRIPT_INTRON_VARIANT	AFR
191	Manlignant and unknown neoplasms of brain and nervous system	neoplasms	rs9896243	NSF	17	44826056	C	G	G	1.05971	0.101943	0.86779	1.29408	0.569403	0.98433	1	516	115701	-0.13155	3.2234e-08	A2_Trans	CODING_TRANSCRIPT_INTRON_VARIANT	AFR
250.6	Polyneuropathy in diabetes	endocrine/metabolic	rs7560588	BCL11A	2	60727416	G	A	A	0.980225	0.0351081	0.915043	1.05005	0.56942	0.98433	1	3183	109248	-0.12371	2.3396e-07	A2_Trans	CODING_TRANSCRIPT_INTRON_VARIANT	AFR
526.41	Temporomandibular joint disorder, unspecified	digestive	rs7579014	BCL11A	2	60707894	G	A	A	0.975421	0.0437451	0.895275	1.06274	0.569433	0.98433	1	2381	113029	-0.05629	1.2614e-06	B2_trans	CODING_TRANSCRIPT_INTRON_VARIANT	AFR
585.32	End stage renal disease	genitourinary	rs67579710	THBS3	1	155173527	G	A	A	1.01582	0.027598	0.962335	1.07228	0.569485	0.98433	1	825	112084	-0.10348	1.0252e-09	B2_trans	CODING_TRANSCRIPT_INTRON_VARIANT	AFR
770	Myalgia and myositis unspecified	symptoms	rs77534576	DLX4	17	47940666	C	T	T	1.06884	0.117056	0.849719	1.34447	0.569525	0.98433	1	8992	99817	0.20794	1.7585e-10	B2_trans	INTERGENIC_VARIANT	AFR
411	Ischemic Heart Disease	circulatory system	rs8080583	KANSL1	17	44162597	C	A	A	0.993183	0.012027	0.970045	1.01687	0.569527	0.98433	1	10316	81931	-0.12662	2.0785e-08	A2_Trans	CODING_TRANSCRIPT_INTRON_VARIANT	AFR
440.22	Atherosclerosis of native arteries of the extremities with intermittent claudication	circulatory system	rs67579710	THBS3	1	155173527	G	A	A	1.01939	0.0337682	0.954107	1.08914	0.569535	0.98433	1	2633	111534	-0.10348	1.0252e-09	B2_trans	CODING_TRANSCRIPT_INTRON_VARIANT	AFR
704	Diseases of hair and hair follicles	dermatologic	rs4830964	.	23	15515319	C	G	G	0.990291	0.0171549	0.957548	1.02415	0.569544	0.98433	1	7501	101950	0.046578	2.9701e-06	B2_trans	SEQUENCE_VARIANT	AFR
227.1	Benign neoplasm of adrenal gland	neoplasms	rs111837807	CCHCR1	6	31121232	T	C	C	0.940096	0.108622	0.759823	1.16314	0.569558	0.98433	1	634	115095	0.20363	2.152e-11	A2_Trans,B2_trans	CODING_TRANSCRIPT_INTRON_VARIANT	AFR
601.3	Orchitis and epididymitis	genitourinary	rs8052423	SLC22A31	16	89269178	G	T	T	1.02098	0.0365156	0.950466	1.09673	0.569559	0.98433	1	2822	111408	0.13037	1.0019e-06	A2_Trans	UPSTREAM_GENE_VARIANT	AFR
624.9	stress incontinence, female	genitourinary	rs2284028	NCF4	22	37265172	A	C	C	1.02805	0.048642	0.934564	1.13088	0.569576	0.98433	1	1079	114327	0.31271	4.1737e-06	A2_Trans	CODING_TRANSCRIPT_INTRON_VARIANT	AFR
425.8	Other cardiomyopathy	circulatory system	rs7671107	LOC101929161	4	25449225	G	A	A	1.05847	0.0999235	0.870208	1.28746	0.569579	0.98433	1	318	116098	-0.064456	1.0803e-06	B2_trans	INTERGENIC_VARIANT	AFR
619	Noninflammatory female genital disorders	genitourinary	rs467843	TRAPPC13	5	64945715	A	G	G	1.0192	0.0334438	0.954535	1.08825	0.569588	0.98433	1	2718	111464	-0.089724	1.7259e-06	A2_Trans	CODING_TRANSCRIPT_INTRON_VARIANT	AFR
915	NA	NA	rs13050728	IFNAR2	21	34615210	T	C	C	0.98391	0.0285257	0.93041	1.04049	0.569598	0.98433	1	9058	103731	-0.10657	4.0686e-21	B2_trans,A2_Trans	CODING_TRANSCRIPT_INTRON_VARIANT	AFR
766	Neuralgia, neuritis, and radiculitis NOS	symptoms	rs75505823	LRP1	12	57540956	G	T	T	0.921644	0.143496	0.695696	1.22098	0.569606	0.98433	1	5980	107204	-0.20852	3.0745e-06	A2_Trans	CODING_TRANSCRIPT_INTRON_VARIANT	AFR
344	Other paralytic syndromes	neurological	rs35508621	LZTFL1	3	45880481	T	C	C	1.09205	0.154869	0.806157	1.47935	0.569617	0.98433	1	1479	113620	0.38931	6.0917e-89	B2_trans	CODING_TRANSCRIPT_INTRON_VARIANT	AFR
741.4	Joint effusions	musculoskeletal	rs34488998	NKAIN3	8	63408372	G	A	A	1.08465	0.142925	0.81966	1.43532	0.569653	0.98433	1	6931	106265	0.1355	3.4644e-06	B2_trans	CODING_TRANSCRIPT_INTRON_VARIANT	AFR
165.1	Cancer of bronchus; lung	neoplasms	rs117169628	SLC22A31	16	89262657	G	A	A	0.944567	0.100309	0.775978	1.14978	0.569673	0.98433	1	786	113612	0.081201	5.77e-07	B2_trans	SYNONYMOUS_VARIANT	AFR
278.4	Abnormal weight gain	endocrine/metabolic	rs72711165	TMEM65	8	125336564	T	C	C	1.08576	0.144735	0.817589	1.44189	0.569709	0.98433	1	2498	113434	0.18279	6.0907e-07	B2_trans	CODING_TRANSCRIPT_INTRON_VARIANT	AFR
513.31	Apnea	respiratory	rs62200027	CASC20	20	6469515	G	A	A	0.930149	0.12738	0.724647	1.19393	0.569719	0.98433	1	1073	115296	-0.053006	3.3456e-06	B2_trans,A2_Trans	NON_CODING_TRANSCRIPT_INTRON_VARIANT	AFR
859	Complication due to other implant and internal device	injuries & poisonings	rs915823	TMPRSS2	21	42851454	A	C	C	0.952329	0.085924	0.804727	1.127	0.56972	0.98433	1	1199	114857	-0.066039	1.6687e-06	B2_trans	CODING_TRANSCRIPT_INTRON_VARIANT	AFR
793.2	NA	NA	rs12660421	FOXP4-AS1	6	41488378	G	A	A	1.0494	0.0848293	0.888657	1.23922	0.569747	0.98433	1	4337	111211	0.35506	1.1424e-09	A2_Trans	DOWNSTREAM_GENE_VARIANT	AFR
253.2	Pituitary hypofunction	endocrine/metabolic	rs111783124	LOC101928126	21	35362848	G	A	A	1.15808	0.258202	0.698165	1.92098	0.569751	0.98433	1	163	116240	0.13532	2.1558e-07	A2_Trans	INTERGENIC_VARIANT	AFR
242.3	Exophthalmos	endocrine/metabolic	rs12660421	FOXP4-AS1	6	41488378	G	A	A	1.06933	0.117933	0.848644	1.3474	0.569785	0.98433	1	636	115468	0.35506	1.1424e-09	A2_Trans	DOWNSTREAM_GENE_VARIANT	AFR
742.2	Pathological, developmental or recurrent dislocation	musculoskeletal	rs495828	ABO	9	136154867	G	T	T	0.930566	0.126632	0.726036	1.19271	0.569846	0.98433	1	460	115930	-0.13432	6.5649e-10	A2_Trans	UPSTREAM_GENE_VARIANT	AFR
170.2	Cancer of connective tissue	neoplasms	rs467843	TRAPPC13	5	64945715	A	G	G	1.04872	0.0837116	0.89003	1.23571	0.569849	0.98433	1	287	116063	-0.089724	1.7259e-06	A2_Trans	CODING_TRANSCRIPT_INTRON_VARIANT	AFR
451	Phlebitis and thrombophlebitis	circulatory system	rs10774671	OAS1	12	113357193	G	A	A	0.975562	0.0435398	0.895764	1.06247	0.569862	0.98433	1	2071	113486	0.12569	3.6032e-11	A2_Trans	SPLICE_ACCEPTOR_VARIANT	AFR
454	Varicose veins	circulatory system	rs67579710	THBS3	1	155173527	G	A	A	0.983445	0.0293765	0.928421	1.04173	0.569864	0.98433	1	3274	110029	-0.10348	1.0252e-09	B2_trans	CODING_TRANSCRIPT_INTRON_VARIANT	AFR
709	Diffuse diseases of connective tissue	dermatologic	rs3746539	PTPRT	20	40702071	G	A	A	1.03802	0.0656657	0.91266	1.18059	0.569901	0.98433	1	854	115029	0.05405	1.7723e-06	B2_trans	THREE_PRIME_UTR_EXON_VARIANT	AFR
090	Sexually transmitted infections (not HIV or hepatitis)	infectious diseases	rs495828	ABO	9	136154867	G	T	T	0.980003	0.0355521	0.91404	1.05073	0.569914	0.98433	1	4621	108422	-0.13432	6.5649e-10	A2_Trans	UPSTREAM_GENE_VARIANT	AFR
290.3	Other persistent mental disorders due to conditions classified elsewhere	mental disorders	rs67959919	LZTFL1	3	45871908	G	A	A	0.945965	0.0977744	0.780997	1.14578	0.56994	0.98433	1	2823	109484	0.59355	1.6043e-80	A2_Trans	CODING_TRANSCRIPT_INTRON_VARIANT	AFR
145	Cancer of mouth	neoplasms	rs60305836	CDH8	16	61709381	A	C	C	0.961761	0.0686296	0.840717	1.10023	0.569964	0.98433	1	517	115460	0.086719	1.1846e-06	B2_trans	CODING_TRANSCRIPT_INTRON_VARIANT	AFR
747.1	Cardiac congenital anomalies	congenital anomalies	rs622568	SEC61G	7	54647894	A	C	C	1.03839	0.0663059	0.911841	1.18249	0.569977	0.98433	1	1005	115164	0.11965	2.6006e-06	A2_Trans	INTERGENIC_VARIANT	AFR
288.11	Neutropenia	hematopoietic	rs60305836	CDH8	16	61709381	A	C	C	1.02417	0.0420368	0.943168	1.11212	0.56999	0.98433	1	1606	113277	0.086719	1.1846e-06	B2_trans	CODING_TRANSCRIPT_INTRON_VARIANT	AFR
426	Cardiac conduction disorders	circulatory system	rs9367106	LOC100505711	6	41483390	G	C	C	0.986521	0.0238892	0.941395	1.03381	0.569994	0.98433	1	13359	87717	0.20225	3.4038e-11	B2_trans	INTERGENIC_VARIANT	AFR
613.5	Mastodynia	genitourinary	rs10774679	OAS3	12	113374748	C	T	T	0.971168	0.0515065	0.877913	1.07433	0.570027	0.98433	1	1897	113852	0.075824	4.6954e-12	B2_trans	UPSTREAM_GENE_VARIANT	AFR
655	Known or suspected fetal abnormality affecting management of mother	pregnancy complications	rs11085727	TYK2	19	10466123	C	T	T	1.07553	0.128199	0.836566	1.38276	0.570042	0.98433	1	209	116124	0.17253	2.3333e-18	A2_Trans,B2_trans	CODING_TRANSCRIPT_INTRON_VARIANT	AFR
174.11	Malignant neoplasm of female breast	neoplasms	rs6869036	MGAT1	5	180223327	C	T	T	0.915611	0.155225	0.675435	1.24119	0.570051	0.98433	1	239	115651	0.25536	1.7578e-06	A2_Trans	FIVE_PRIME_UTR_INTRON_VARIANT	AFR
246	Other disorders of thyroid	endocrine/metabolic	rs72655853	SBSPON	8	73985608	A	G	G	1.08884	0.149846	0.811733	1.46053	0.570051	0.98433	1	2017	113194	0.22523	8.3915e-07	A2_Trans	CODING_TRANSCRIPT_INTRON_VARIANT	AFR
507	Pleurisy; pleural effusion	respiratory	rs9501257	HLA-DPB1	6	33055355	A	G	G	0.985188	0.0262733	0.93574	1.03725	0.570053	0.98433	1	4076	109437	0.17269	4.1339e-08	A2_Trans	THREE_PRIME_UTR_EXON_VARIANT	AFR
516	Abnormal sputum	respiratory	rs1878527	ANKRD30BL	2	133056313	T	C	C	0.973224	0.0477869	0.88621	1.06878	0.570066	0.98433	1	2503	112690	-0.077457	2.0215e-06	B2_trans	INTERGENIC_VARIANT	AFR
1004	NA	NA	rs72711165	TMEM65	8	125336564	T	C	C	0.936128	0.116214	0.745442	1.17559	0.570069	0.98433	1	2323	113009	0.18279	6.0907e-07	B2_trans	CODING_TRANSCRIPT_INTRON_VARIANT	AFR
420.2	Pericarditis	circulatory system	rs10774671	OAS1	12	113357193	G	A	A	1.02542	0.0442015	0.940325	1.11822	0.570072	0.98433	1	1259	114338	0.12569	3.6032e-11	A2_Trans	SPLICE_ACCEPTOR_VARIANT	AFR
378	Strabismus and other disorders of binocular eye movements	sense organs	rs7671107	LOC101929161	4	25449225	G	A	A	0.982108	0.0317894	0.922784	1.04525	0.570076	0.98433	1	1999	112062	-0.064456	1.0803e-06	B2_trans	INTERGENIC_VARIANT	AFR
250.22	Type 2 diabetes with renal manifestations	endocrine/metabolic	rs13179014	SPEF2	5	35693227	A	C	C	0.987168	0.0227409	0.944135	1.03216	0.570089	0.98433	1	3830	104538	-0.061249	6.1057e-07	B2_trans	CODING_TRANSCRIPT_INTRON_VARIANT	AFR
244.2	Acquired hypothyroidism	endocrine/metabolic	rs6869036	MGAT1	5	180223327	C	T	T	1.0954	0.160442	0.79984	1.50017	0.570098	0.98433	1	803	115283	0.25536	1.7578e-06	A2_Trans	FIVE_PRIME_UTR_INTRON_VARIANT	AFR
295.1	Schizophrenia	mental disorders	rs60305836	CDH8	16	61709381	A	C	C	0.98755	0.022061	0.945759	1.03119	0.570111	0.98433	1	1833	107853	0.086719	1.1846e-06	B2_trans	CODING_TRANSCRIPT_INTRON_VARIANT	AFR
530.11	GERD	digestive	rs9497053	UTRN	6	145026256	G	A	A	1.00548	0.00963195	0.986681	1.02465	0.570142	0.98433	1	11245	65176	-0.064841	1.0064e-06	B2_trans	CODING_TRANSCRIPT_INTRON_VARIANT	AFR
1010.6	NA	NA	rs111837807	CCHCR1	6	31121232	T	C	C	1.04718	0.081184	0.893134	1.22779	0.570149	0.98433	1	1565	112806	0.20363	2.152e-11	A2_Trans,B2_trans	CODING_TRANSCRIPT_INTRON_VARIANT	AFR
726	Peripheral enthesopathies and allied syndromes	musculoskeletal	rs111837807	CCHCR1	6	31121232	T	C	C	0.987155	0.0227696	0.944069	1.03221	0.57017	0.98433	1	15541	72413	0.20363	2.152e-11	A2_Trans,B2_trans	CODING_TRANSCRIPT_INTRON_VARIANT	AFR
483	Acute bronchitis and bronchiolitis	respiratory	rs117169628	SLC22A31	16	89262657	G	A	A	0.971452	0.0510094	0.879027	1.0736	0.570171	0.98433	1	14470	92593	0.081201	5.77e-07	B2_trans	SYNONYMOUS_VARIANT	AFR
225.1	Benign neoplasm of brain, cranial nerves, meninges	neoplasms	rs3746539	PTPRT	20	40702071	G	A	A	1.04536	0.0781375	0.896924	1.21836	0.570201	0.98433	1	380	115744	0.05405	1.7723e-06	B2_trans	THREE_PRIME_UTR_EXON_VARIANT	AFR
595	Hydronephrosis	genitourinary	rs11085727	TYK2	19	10466123	C	T	T	0.965266	0.0622672	0.854368	1.09056	0.570215	0.98433	1	1232	114096	0.17253	2.3333e-18	A2_Trans,B2_trans	CODING_TRANSCRIPT_INTRON_VARIANT	AFR
871.4	Open wound of toe(s)	injuries & poisonings	rs78313563	ESS2	22	19136365	G	A	A	1.12506	0.207562	0.749031	1.68987	0.570219	0.98433	1	1168	115088	0.40873	6.5914e-07	A2_Trans	UPSTREAM_GENE_VARIANT	AFR
735.3	Hallux valgus (Bunion)	musculoskeletal	rs12259804	PLEKHS1	10	115573378	T	C	C	0.947058	0.0958134	0.78491	1.1427	0.570224	0.98433	1	5074	102187	-0.27547	4.8674e-08	A2_Trans	INTERGENIC_VARIANT	AFR
327.6	Circadian rhythm sleep disorder	neurological	rs5023077	FBRSL1	12	133141973	T	C	C	0.946905	0.0960976	0.784347	1.14315	0.570227	0.98433	1	863	115467	-0.090901	1.5172e-06	A2_Trans	CODING_TRANSCRIPT_INTRON_VARIANT	AFR
380	Disorders of external ear	sense organs	rs60305836	CDH8	16	61709381	A	C	C	0.957671	0.076186	0.824834	1.1119	0.570238	0.98433	1	1960	114151	0.086719	1.1846e-06	B2_trans	CODING_TRANSCRIPT_INTRON_VARIANT	AFR
276.14	Hypopotassemia	endocrine/metabolic	rs2277732	DPP9	19	4723670	C	A	A	0.986242	0.0244036	0.94018	1.03456	0.570247	0.98433	1	8412	98804	0.11697	6.1912e-22	B2_trans,A2_Trans	FIVE_PRIME_UTR_INTRON_VARIANT	AFR
580.12	Non-proliferative glomerulonephritis	genitourinary	rs8052423	SLC22A31	16	89269178	G	T	T	0.94834	0.0934406	0.789636	1.13894	0.570265	0.98433	1	189	116103	0.13037	1.0019e-06	A2_Trans	UPSTREAM_GENE_VARIANT	AFR
364.41	Keratoconus	sense organs	rs61667602	CRHR1	17	43785349	T	C	C	1.07778	0.13196	0.832162	1.39591	0.570267	0.98433	1	103	116220	-0.093554	9.1279e-12	B2_trans	FIVE_PRIME_UTR_INTRON_VARIANT	AFR
771.1	Swelling of limb	symptoms	rs6869036	MGAT1	5	180223327	C	T	T	1.04167	0.071922	0.904711	1.19936	0.570288	0.98433	1	8168	105389	0.25536	1.7578e-06	A2_Trans	FIVE_PRIME_UTR_INTRON_VARIANT	AFR
278.4	Abnormal weight gain	endocrine/metabolic	rs2924480	ELF5	11	34529831	T	C	C	1.04159	0.0717954	0.904868	1.19897	0.57032	0.98433	1	2498	113434	-0.11648	2.817e-07	A2_Trans	CODING_TRANSCRIPT_INTRON_VARIANT	AFR
495.11	Chronic obstructive asthma with exacerbation	respiratory	rs7560588	BCL11A	2	60727416	G	A	A	0.936088	0.116365	0.745189	1.17589	0.570326	0.98433	1	657	115632	-0.12371	2.3396e-07	A2_Trans	CODING_TRANSCRIPT_INTRON_VARIANT	AFR
110.11	Dermatophytosis of nail	infectious diseases	rs111783124	LOC101928126	21	35362848	G	A	A	1.01884	0.0328887	0.955238	1.08668	0.570339	0.98433	1	10215	80818	0.13532	2.1558e-07	A2_Trans	INTERGENIC_VARIANT	AFR
420.2	Pericarditis	circulatory system	rs1250993	LOC101929525	10	81399565	C	G	G	0.970403	0.0529361	0.874768	1.07649	0.570341	0.98433	1	1259	114338	0.12403	5.3767e-08	A2_Trans	INTERGENIC_VARIANT	AFR
367.8	Hypermetropia	sense organs	rs5023077	FBRSL1	12	133141973	T	C	C	0.990987	0.0159526	0.960482	1.02246	0.570354	0.98433	1	13485	87801	-0.090901	1.5172e-06	A2_Trans	CODING_TRANSCRIPT_INTRON_VARIANT	AFR
041.4	E. coli	infectious diseases	rs60869999	MYO1C	17	1390948	A	T	T	1.04844	0.0833539	0.890417	1.23451	0.570361	0.98433	1	1845	114127	0.059541	2.9039e-06	B2_trans	CODING_TRANSCRIPT_INTRON_VARIANT	AFR
377.1	Optic atrophy	sense organs	rs67959919	LZTFL1	3	45871908	G	A	A	0.923963	0.139351	0.703135	1.21414	0.570367	0.98433	1	2362	112143	0.59355	1.6043e-80	A2_Trans	CODING_TRANSCRIPT_INTRON_VARIANT	AFR
008.6	Viral Enteritis	infectious diseases	rs1250993	LOC101929525	10	81399565	C	G	G	0.954636	0.0818097	0.813208	1.12066	0.570392	0.98433	1	2409	113816	0.12403	5.3767e-08	A2_Trans	INTERGENIC_VARIANT	AFR
427.21	Atrial fibrillation	circulatory system	rs34488998	NKAIN3	8	63408372	G	A	A	0.943711	0.102095	0.772566	1.15277	0.570398	0.98433	1	2821	106129	0.1355	3.4644e-06	B2_trans	CODING_TRANSCRIPT_INTRON_VARIANT	AFR
571.5	Other chronic nonalcoholic liver disease	digestive	rs76423999	SLC12A7	5	1098067	T	A	A	0.978939	0.0375139	0.909544	1.05363	0.570436	0.98433	1	4745	104472	0.18412	3.8813e-07	A2_Trans	CODING_TRANSCRIPT_INTRON_VARIANT	AFR
244.1	Secondary hypothyroidism	endocrine/metabolic	rs2284028	NCF4	22	37265172	A	C	C	1.02745	0.0477242	0.9357	1.12819	0.570455	0.98433	1	507	114872	0.31271	4.1737e-06	A2_Trans	CODING_TRANSCRIPT_INTRON_VARIANT	AFR
573.9	Abnormal serum enzyme levels	digestive	rs9461128	TMEM14B	6	10753875	T	C	C	1.02189	0.0381717	0.94823	1.10128	0.570467	0.98433	1	4417	110428	0.13046	3.4269e-06	B2_trans	CODING_TRANSCRIPT_INTRON_VARIANT	AFR
801.1	Fracture of foot	injuries & poisonings	rs9461128	TMEM14B	6	10753875	T	C	C	0.977543	0.0400347	0.90377	1.05734	0.570483	0.98433	1	776	114251	0.13046	3.4269e-06	B2_trans	CODING_TRANSCRIPT_INTRON_VARIANT	AFR
1008	NA	NA	rs7560588	BCL11A	2	60727416	G	A	A	0.944622	0.100418	0.775858	1.1501	0.570492	0.98433	1	1178	114984	-0.12371	2.3396e-07	A2_Trans	CODING_TRANSCRIPT_INTRON_VARIANT	AFR
381.2	Eustachian tube disorders	sense organs	rs10129899	LINC00637	14	104330432	C	A	A	0.966935	0.0592698	0.860889	1.08605	0.570513	0.98433	1	2158	113328	-0.057002	2.1916e-06	B2_trans	INTERGENIC_VARIANT	AFR
480.1	Bacterial pneumonia	respiratory	rs117169628	SLC22A31	16	89262657	G	A	A	1.05702	0.0977565	0.872716	1.28025	0.57053	0.98433	1	3135	111321	0.081201	5.77e-07	B2_trans	SYNONYMOUS_VARIANT	AFR
732	Osteochondropathies	musculoskeletal	rs9461128	TMEM14B	6	10753875	T	C	C	0.949964	0.0904897	0.795577	1.13431	0.570534	0.98433	1	599	115753	0.13046	3.4269e-06	B2_trans	CODING_TRANSCRIPT_INTRON_VARIANT	AFR
580.1	Glomerulonephritis	genitourinary	rs9896243	NSF	17	44826056	C	G	G	1.04723	0.0813464	0.892891	1.22824	0.570536	0.98433	1	559	115388	-0.13155	3.2234e-08	A2_Trans	CODING_TRANSCRIPT_INTRON_VARIANT	AFR
704	Diseases of hair and hair follicles	dermatologic	rs2284028	NCF4	22	37265172	A	C	C	0.988173	0.0209744	0.948373	1.02964	0.570542	0.98433	1	7501	101950	0.31271	4.1737e-06	A2_Trans	CODING_TRANSCRIPT_INTRON_VARIANT	AFR
333.4	Torsion dystonia	neurological	rs8052423	SLC22A31	16	89269178	G	T	T	1.03879	0.0671023	0.910777	1.18481	0.570569	0.98433	1	796	115172	0.13037	1.0019e-06	A2_Trans	UPSTREAM_GENE_VARIANT	AFR
756	Other congenital musculoskeletal anomalies	congenital anomalies	rs5023077	FBRSL1	12	133141973	T	C	C	1.06521	0.111378	0.856308	1.32508	0.570588	0.98433	1	1116	115286	-0.090901	1.5172e-06	A2_Trans	CODING_TRANSCRIPT_INTRON_VARIANT	AFR
594.1	Calculus of kidney	genitourinary	rs11702230	LOC101928126	21	35377591	C	T	T	1.04045	0.0699064	0.907226	1.19323	0.570588	0.98433	1	3020	109227	0.099731	3.223e-09	B2_trans	INTERGENIC_VARIANT	AFR
286	Coagulation defects	hematopoietic	rs9268576	HLA-DRA	6	32395641	T	C	C	0.973411	0.0475131	0.886856	1.06841	0.57059	0.98433	1	2621	111584	0.095134	9.9752e-07	B2_trans	INTERGENIC_VARIANT	AFR
741.1	Ankylosis of joint	musculoskeletal	rs111783124	LOC101928126	21	35362848	G	A	A	0.841822	0.303606	0.464291	1.52634	0.57062	0.98433	1	387	116044	0.13532	2.1558e-07	A2_Trans	INTERGENIC_VARIANT	AFR
427.21	Atrial fibrillation	circulatory system	rs7089827	TFAM	10	60157611	C	T	T	0.989115	0.019299	0.9524	1.02724	0.570624	0.98433	1	2821	106129	-0.14471	2.0338e-06	A2_Trans	THREE_PRIME_UTR_EXON_VARIANT	AFR
626.11	Absent or infrequent menstruation	genitourinary	rs61667602	CRHR1	17	43785349	T	C	C	0.938254	0.112382	0.752768	1.16945	0.57063	0.98433	1	910	115178	-0.093554	9.1279e-12	B2_trans	FIVE_PRIME_UTR_INTRON_VARIANT	AFR
380.4	Impacted cerumen	sense organs	rs11234800	ME3	11	86479407	G	C	C	0.973934	0.0465717	0.888971	1.06702	0.570638	0.98433	1	9278	97385	-0.077173	3.0702e-06	B2_trans	INTERGENIC_VARIANT	AFR
705.3	Hidradenitis	dermatologic	rs62200027	CASC20	20	6469515	G	A	A	1.04008	0.0692977	0.907986	1.19138	0.570684	0.98433	1	932	114761	-0.053006	3.3456e-06	B2_trans,A2_Trans	NON_CODING_TRANSCRIPT_INTRON_VARIANT	AFR
540.11	Acute appendicitis	digestive	rs11085727	TYK2	19	10466123	C	T	T	0.949547	0.0913024	0.793962	1.13562	0.570699	0.98433	1	223	115807	0.17253	2.3333e-18	A2_Trans,B2_trans	CODING_TRANSCRIPT_INTRON_VARIANT	AFR
173	Neoplasm of uncertain behavior of skin	neoplasms	rs9577395	ATP11A	13	113534984	C	G	G	1.04064	0.0702547	0.906775	1.19427	0.570704	0.98433	1	5199	109936	0.064829	8.6068e-07	B2_trans,A2_Trans	CODING_TRANSCRIPT_INTRON_VARIANT	AFR
222	Benign neoplasm of male genital organs	neoplasms	rs147812915	KAT7	17	47858295	C	T	T	0.865156	0.25547	0.52437	1.42742	0.570732	0.98433	1	2302	113223	0.23438	1.0943e-07	A2_Trans	INTERGENIC_VARIANT	AFR
364.1	Corneal opacity	sense organs	rs13179014	SPEF2	5	35693227	A	C	C	1.02761	0.0480451	0.935264	1.12908	0.57074	0.98433	1	1924	113103	-0.061249	6.1057e-07	B2_trans	CODING_TRANSCRIPT_INTRON_VARIANT	AFR
363.3	Chorioretinal scars	sense organs	rs11702230	LOC101928126	21	35377591	C	T	T	0.938526	0.111903	0.753692	1.16869	0.570744	0.98433	1	2185	112482	0.099731	3.223e-09	B2_trans	INTERGENIC_VARIANT	AFR
275	Disorders of mineral metabolism	endocrine/metabolic	rs6869036	MGAT1	5	180223327	C	T	T	0.971677	0.0506788	0.8798	1.07315	0.570748	0.98433	1	5877	103938	0.25536	1.7578e-06	A2_Trans	FIVE_PRIME_UTR_INTRON_VARIANT	AFR
550.6	Incisional hernia	digestive	rs11234800	ME3	11	86479407	G	C	C	0.914238	0.158158	0.670556	1.24647	0.570763	0.98433	1	482	115425	-0.077173	3.0702e-06	B2_trans	INTERGENIC_VARIANT	AFR
871.3	Open wound of foot except toe(s) alone	injuries & poisonings	rs9577395	ATP11A	13	113534984	C	G	G	1.05073	0.0872823	0.885514	1.24677	0.570763	0.98433	1	1810	113873	0.064829	8.6068e-07	B2_trans,A2_Trans	CODING_TRANSCRIPT_INTRON_VARIANT	AFR
710.11	Acute osteomyelitis	musculoskeletal	rs34488998	NKAIN3	8	63408372	G	A	A	0.854672	0.277005	0.496606	1.47091	0.570775	0.98433	1	709	114831	0.1355	3.4644e-06	B2_trans	CODING_TRANSCRIPT_INTRON_VARIANT	AFR
281	Other deficiency anemia	hematopoietic	rs6869036	MGAT1	5	180223327	C	T	T	1.03742	0.0647991	0.913685	1.17791	0.570781	0.98433	1	3841	108961	0.25536	1.7578e-06	A2_Trans	FIVE_PRIME_UTR_INTRON_VARIANT	AFR
375.2	Epiphora	sense organs	rs7560588	BCL11A	2	60727416	G	A	A	0.943876	0.101894	0.773006	1.15252	0.570803	0.98433	1	752	115427	-0.12371	2.3396e-07	A2_Trans	CODING_TRANSCRIPT_INTRON_VARIANT	AFR
365.2	Primary angle-closure glaucoma	sense organs	rs12809318	FBRSL1	12	133140840	T	C	C	0.978291	0.0387217	0.906793	1.05543	0.570846	0.98433	1	1719	113070	-0.062781	9.5289e-09	B2_trans	CODING_TRANSCRIPT_INTRON_VARIANT	AFR
379.2	Disorders of vitreous body	sense organs	rs72711165	TMEM65	8	125336564	T	C	C	0.973111	0.0480893	0.885582	1.06929	0.570854	0.98433	1	7042	101457	0.18279	6.0907e-07	B2_trans	CODING_TRANSCRIPT_INTRON_VARIANT	AFR
255.21	Glucocorticoid deficiency	endocrine/metabolic	rs117169628	SLC22A31	16	89262657	G	A	A	0.852164	0.282247	0.490088	1.48174	0.570854	0.98433	1	321	116031	0.081201	5.77e-07	B2_trans	SYNONYMOUS_VARIANT	AFR
277	Other disorders of metabolism	endocrine/metabolic	rs467843	TRAPPC13	5	64945715	A	G	G	0.975989	0.0428792	0.897318	1.06156	0.570858	0.98433	1	2132	113310	-0.089724	1.7259e-06	A2_Trans	CODING_TRANSCRIPT_INTRON_VARIANT	AFR
686.3	Pilonidal cyst	dermatologic	rs10129899	LINC00637	14	104330432	C	A	A	1.063	0.107799	0.860543	1.31308	0.570911	0.98433	1	362	115926	-0.057002	2.1916e-06	B2_trans	INTERGENIC_VARIANT	AFR
198.2	Secondary malignancy of respiratory organs	neoplasms	rs12809318	FBRSL1	12	133140840	T	C	C	1.03965	0.0686124	0.908831	1.18929	0.570928	0.98433	1	408	115660	-0.062781	9.5289e-09	B2_trans	CODING_TRANSCRIPT_INTRON_VARIANT	AFR
757	Congenital anomalies of the integument	congenital anomalies	rs622568	SEC61G	7	54647894	A	C	C	1.05592	0.0960214	0.874778	1.27457	0.570929	0.98433	1	502	115931	0.11965	2.6006e-06	A2_Trans	INTERGENIC_VARIANT	AFR
255.12	Hyperaldosteronism	endocrine/metabolic	rs1405655	NR1H2	19	50882619	T	C	C	1.03418	0.059316	0.920679	1.16168	0.570934	0.98433	1	222	115828	0.075181	1.1208e-11	B2_trans,A2_Trans	CODING_TRANSCRIPT_INTRON_VARIANT	AFR
277.7	Dysmetabolic syndrome X	endocrine/metabolic	rs111837807	CCHCR1	6	31121232	T	C	C	1.05853	0.100384	0.869476	1.2887	0.570939	0.98433	1	955	114726	0.20363	2.152e-11	A2_Trans,B2_trans	CODING_TRANSCRIPT_INTRON_VARIANT	AFR
292.6	Hallucinations	mental disorders	rs60869999	MYO1C	17	1390948	A	T	T	1.05105	0.087869	0.884769	1.24859	0.570945	0.98433	1	1430	114614	0.059541	2.9039e-06	B2_trans	CODING_TRANSCRIPT_INTRON_VARIANT	AFR
281.12	Other vitamin B12 deficiency anemia	hematopoietic	rs60869999	MYO1C	17	1390948	A	T	T	0.97395	0.0465808	0.88897	1.06705	0.570948	0.98433	1	1794	112515	0.059541	2.9039e-06	B2_trans	CODING_TRANSCRIPT_INTRON_VARIANT	AFR
602	Other disorders of prostate	genitourinary	rs72711165	TMEM65	8	125336564	T	C	C	1.05518	0.0947847	0.876284	1.27059	0.570955	0.98433	1	2769	112081	0.18279	6.0907e-07	B2_trans	CODING_TRANSCRIPT_INTRON_VARIANT	AFR
687.4	Disturbance of skin sensation	dermatologic	rs147812915	KAT7	17	47858295	C	T	T	1.04513	0.0778979	0.897144	1.21752	0.570972	0.98433	1	15416	89251	0.23438	1.0943e-07	A2_Trans	INTERGENIC_VARIANT	AFR
715.2	Ankylosing spondylitis	musculoskeletal	rs1878527	ANKRD30BL	2	133056313	T	C	C	1.07151	0.121904	0.843785	1.3607	0.57099	0.98433	1	192	116244	-0.077457	2.0215e-06	B2_trans	INTERGENIC_VARIANT	AFR
433.21	Cerebral artery occlusion, with cerebral infarction	circulatory system	rs1250993	LOC101929525	10	81399565	C	G	G	1.01271	0.0222943	0.969413	1.05794	0.570996	0.98433	1	2573	107590	0.12403	5.3767e-08	A2_Trans	INTERGENIC_VARIANT	AFR
280.2	Iron deficiency anemia secondary to blood loss (chronic)	hematopoietic	rs622568	SEC61G	7	54647894	A	C	C	1.02051	0.0358307	0.951299	1.09475	0.571008	0.98433	1	2577	112344	0.11965	2.6006e-06	A2_Trans	INTERGENIC_VARIANT	AFR
703	Diseases of nail, NOS	dermatologic	rs78313563	ESS2	22	19136365	G	A	A	0.974677	0.0452722	0.891918	1.06511	0.571016	0.98433	1	8269	97083	0.40873	6.5914e-07	A2_Trans	UPSTREAM_GENE_VARIANT	AFR
536.3	Gastroparesis	digestive	rs1250993	LOC101929525	10	81399565	C	G	G	1.03519	0.0610508	0.918448	1.16678	0.571033	0.98433	1	723	115139	0.12403	5.3767e-08	A2_Trans	INTERGENIC_VARIANT	AFR
585.32	End stage renal disease	genitourinary	rs9501257	HLA-DPB1	6	33055355	A	G	G	0.986455	0.0240731	0.940992	1.03411	0.571036	0.98433	1	825	112084	0.17269	4.1339e-08	A2_Trans	THREE_PRIME_UTR_EXON_VARIANT	AFR
561.1	NA	NA	rs721917	SFTPD	10	81706324	A	G	G	0.991254	0.015507	0.961579	1.02184	0.571046	0.98433	1	11676	95486	0.055247	2.0819e-07	B2_trans	SYNONYMOUS_VARIANT	AFR
603.2	Spermatocele	genitourinary	rs467843	TRAPPC13	5	64945715	A	G	G	0.95976	0.0725011	0.832625	1.10631	0.571055	0.98433	1	741	115504	-0.089724	1.7259e-06	A2_Trans	CODING_TRANSCRIPT_INTRON_VARIANT	AFR
577	Diseases of pancreas	digestive	rs77534576	DLX4	17	47940666	C	T	T	1.09199	0.155351	0.805351	1.48066	0.571059	0.98433	1	2042	110459	0.20794	1.7585e-10	B2_trans	INTERGENIC_VARIANT	AFR
753	Congenital anomalies of the eye	congenital anomalies	rs147812915	KAT7	17	47858295	C	T	T	1.23552	0.373335	0.594382	2.56822	0.571062	0.98433	1	1053	115213	0.23438	1.0943e-07	A2_Trans	INTERGENIC_VARIANT	AFR
594.2	Calculus of lower urinary tract	genitourinary	rs9896243	NSF	17	44826056	C	G	G	1.0639	0.109342	0.858673	1.31817	0.571071	0.98433	1	429	115854	-0.13155	3.2234e-08	A2_Trans	CODING_TRANSCRIPT_INTRON_VARIANT	AFR
260.3	Adult failure to thrive	endocrine/metabolic	rs467843	TRAPPC13	5	64945715	A	G	G	0.971946	0.0502316	0.880816	1.07251	0.571072	0.98433	1	1019	114751	-0.089724	1.7259e-06	A2_Trans	CODING_TRANSCRIPT_INTRON_VARIANT	AFR
377.3	Optic neuritis/neuropathy	sense organs	rs8052423	SLC22A31	16	89269178	G	T	T	0.970221	0.0533683	0.873863	1.0772	0.571076	0.98433	1	1513	114004	0.13037	1.0019e-06	A2_Trans	UPSTREAM_GENE_VARIANT	AFR
737.3	Kyphoscoliosis and scoliosis	musculoskeletal	rs7560588	BCL11A	2	60727416	G	A	A	1.04661	0.0804206	0.893984	1.22529	0.571093	0.98433	1	1695	114230	-0.12371	2.3396e-07	A2_Trans	CODING_TRANSCRIPT_INTRON_VARIANT	AFR
797.1	Cardiogenic shock	symptoms	rs60305836	CDH8	16	61709381	A	C	C	1.06142	0.105231	0.863603	1.30455	0.571095	0.98433	1	384	116009	0.086719	1.1846e-06	B2_trans	CODING_TRANSCRIPT_INTRON_VARIANT	AFR
686.4	Pyogenic granuloma	dermatologic	rs13179014	SPEF2	5	35693227	A	C	C	0.93208	0.124175	0.730728	1.18892	0.571101	0.98433	1	524	115887	-0.061249	6.1057e-07	B2_trans	CODING_TRANSCRIPT_INTRON_VARIANT	AFR
720.1	Spinal stenosis of lumbar region	musculoskeletal	rs7089827	TFAM	10	60157611	C	T	T	1.01139	0.0199974	0.972518	1.05182	0.571102	0.98433	1	4177	105633	-0.14471	2.0338e-06	A2_Trans	THREE_PRIME_UTR_EXON_VARIANT	AFR
681.6	Cellulitis and abscess of foot, toe	dermatologic	rs581342	LMNA	1	156095466	T	C	C	0.970445	0.0529644	0.874758	1.0766	0.571109	0.98433	1	1166	114728	0.090245	2.6355e-07	B2_trans	CODING_TRANSCRIPT_INTRON_VARIANT	AFR
473.3	Paralysis/spasm of vocal cords or larynx	respiratory	rs67579710	THBS3	1	155173527	G	A	A	1.05356	0.0921231	0.879519	1.26205	0.571125	0.98433	1	254	116097	-0.10348	1.0252e-09	B2_trans	CODING_TRANSCRIPT_INTRON_VARIANT	AFR
155	Cancer of liver and intrahepatic bile duct	neoplasms	rs11702230	LOC101928126	21	35377591	C	T	T	0.914138	0.158503	0.67003	1.24718	0.571134	0.98433	1	381	115350	0.099731	3.223e-09	B2_trans	INTERGENIC_VARIANT	AFR
427.9	Palpitations	circulatory system	rs10774671	OAS1	12	113357193	G	A	A	1.012	0.0210661	0.971068	1.05466	0.571164	0.98433	1	5622	106092	0.12569	3.6032e-11	A2_Trans	SPLICE_ACCEPTOR_VARIANT	AFR
198.1	Secondary malignancy of lymph nodes	neoplasms	rs467843	TRAPPC13	5	64945715	A	G	G	0.976831	0.0413922	0.900713	1.05938	0.571168	0.98433	1	792	114551	-0.089724	1.7259e-06	A2_Trans	CODING_TRANSCRIPT_INTRON_VARIANT	AFR
522.5	Periapical abscess	digestive	rs9461128	TMEM14B	6	10753875	T	C	C	1.01939	0.0339025	0.953851	1.08942	0.57117	0.98433	1	6363	107984	0.13046	3.4269e-06	B2_trans	CODING_TRANSCRIPT_INTRON_VARIANT	AFR
366.2	Senile cataract	sense organs	rs2924480	ELF5	11	34529831	T	C	C	0.991979	0.0142208	0.964712	1.02002	0.571198	0.98433	1	13118	53841	-0.11648	2.817e-07	A2_Trans	CODING_TRANSCRIPT_INTRON_VARIANT	AFR
783	Fever of unknown origin	symptoms	rs67959919	LZTFL1	3	45871908	G	A	A	1.05861	0.100579	0.869206	1.28928	0.571202	0.98433	1	7793	105044	0.59355	1.6043e-80	A2_Trans	CODING_TRANSCRIPT_INTRON_VARIANT	AFR
418	Nonspecific chest pain	circulatory system	rs55654108	PDCL3P4	3	101425703	A	G	G	1.00618	0.0108763	0.984956	1.02786	0.571211	0.98433	1	16209	61060	-0.05662	1.0636e-06	B2_trans	INTERGENIC_VARIANT	AFR
611	Abnormal findings on mammogram or breast exam	genitourinary	rs1453205	LOC101928196	2	19901073	C	T	T	0.986063	0.0247857	0.939306	1.03515	0.571222	0.98433	1	3026	108832	0.096992	3.6368e-06	A2_Trans	INTERGENIC_VARIANT	AFR
444.1	Arterial embolism and thrombosis of lower extremity artery	circulatory system	rs5023077	FBRSL1	12	133141973	T	C	C	0.953389	0.0842985	0.808193	1.12467	0.571235	0.98433	1	637	115594	-0.090901	1.5172e-06	A2_Trans	CODING_TRANSCRIPT_INTRON_VARIANT	AFR
249	Secondary diabetes mellitus	endocrine/metabolic	rs1878527	ANKRD30BL	2	133056313	T	C	C	1.0235	0.0410167	0.944436	1.10917	0.571244	0.98433	1	3169	111446	-0.077457	2.0215e-06	B2_trans	INTERGENIC_VARIANT	AFR
364.2	Corneal edema	sense organs	rs9896243	NSF	17	44826056	C	G	G	0.938453	0.112187	0.753215	1.16925	0.571245	0.98433	1	410	115858	-0.13155	3.2234e-08	A2_Trans	CODING_TRANSCRIPT_INTRON_VARIANT	AFR
457	Encounter for long-term (current) use of anticoagulants, antithrombotics, aspirin	circulatory system	rs7960611	CLEC1A	12	10230416	G	A	A	1.02327	0.0406342	0.94494	1.1081	0.571251	0.98433	1	3321	111488	-0.1584	3.3086e-07	A2_Trans	CODING_TRANSCRIPT_INTRON_VARIANT	AFR
571.51	Cirrhosis of liver without mention of alcohol	digestive	rs35508621	LZTFL1	3	45880481	T	C	C	0.946139	0.0977855	0.781124	1.14601	0.571262	0.98433	1	1603	110549	0.38931	6.0917e-89	B2_trans	CODING_TRANSCRIPT_INTRON_VARIANT	AFR
401.2	Hypertensive heart and/or renal disease	circulatory system	rs581342	LMNA	1	156095466	T	C	C	1.00689	0.0121252	0.983242	1.0311	0.571263	0.98433	1	8489	88677	0.090245	2.6355e-07	B2_trans	CODING_TRANSCRIPT_INTRON_VARIANT	AFR
597.1	Urethral stricture (not specified as infectious)	genitourinary	rs72711165	TMEM65	8	125336564	T	C	C	1.06854	0.117096	0.849415	1.3442	0.571275	0.98433	1	782	114737	0.18279	6.0907e-07	B2_trans	CODING_TRANSCRIPT_INTRON_VARIANT	AFR
550	Abdominal hernia	digestive	rs9577395	ATP11A	13	113534984	C	G	G	0.985295	0.026165	0.936041	1.03714	0.571279	0.98433	1	7533	96025	0.064829	8.6068e-07	B2_trans,A2_Trans	CODING_TRANSCRIPT_INTRON_VARIANT	AFR
440	Atherosclerosis	circulatory system	rs12660421	FOXP4-AS1	6	41488378	G	A	A	0.975521	0.043775	0.895314	1.06291	0.571282	0.98433	1	5215	106728	0.35506	1.1424e-09	A2_Trans	DOWNSTREAM_GENE_VARIANT	AFR
569	Other disorders of intestine	digestive	rs9461128	TMEM14B	6	10753875	T	C	C	0.975249	0.0442687	0.894199	1.06365	0.571298	0.98433	1	3949	111377	0.13046	3.4269e-06	B2_trans	CODING_TRANSCRIPT_INTRON_VARIANT	AFR
172.1	Melanomas of skin, dx or hx	neoplasms	rs1405655	NR1H2	19	50882619	T	C	C	0.943132	0.103419	0.770091	1.15506	0.571304	0.98433	1	367	116101	0.075181	1.1208e-11	B2_trans,A2_Trans	CODING_TRANSCRIPT_INTRON_VARIANT	AFR
727.1	Synovitis and tenosynovitis	musculoskeletal	rs3746539	PTPRT	20	40702071	G	A	A	0.986711	0.0236317	0.942052	1.03349	0.571328	0.98433	1	5436	105013	0.05405	1.7723e-06	B2_trans	THREE_PRIME_UTR_EXON_VARIANT	AFR
010	Tuberculosis	infectious diseases	rs1250993	LOC101929525	10	81399565	C	G	G	0.972275	0.0496677	0.882088	1.07168	0.571329	0.98433	1	1844	113602	0.12403	5.3767e-08	A2_Trans	INTERGENIC_VARIANT	AFR
513.3	Hypoventilation	respiratory	rs7671107	LOC101929161	4	25449225	G	A	A	0.968282	0.0569382	0.866036	1.0826	0.571334	0.98433	1	2047	113823	-0.064456	1.0803e-06	B2_trans	INTERGENIC_VARIANT	AFR
362.9	Retinal edema	sense organs	rs10774679	OAS3	12	113374748	C	T	T	1.02101	0.0367293	0.950092	1.09722	0.571338	0.98433	1	1754	113167	0.075824	4.6954e-12	B2_trans	UPSTREAM_GENE_VARIANT	AFR
707.3	Chronic ulcer of unspecified site	dermatologic	rs1405655	NR1H2	19	50882619	T	C	C	1.02556	0.0445911	0.939737	1.11923	0.571354	0.98433	1	1843	113724	0.075181	1.1208e-11	B2_trans,A2_Trans	CODING_TRANSCRIPT_INTRON_VARIANT	AFR
317.1	Alcoholism	mental disorders	rs2924480	ELF5	11	34529831	T	C	C	1.00798	0.0140427	0.980616	1.03611	0.571375	0.98433	1	7942	83217	-0.11648	2.817e-07	A2_Trans	CODING_TRANSCRIPT_INTRON_VARIANT	AFR
174.11	Malignant neoplasm of female breast	neoplasms	rs60305836	CDH8	16	61709381	A	C	C	1.03732	0.064741	0.913706	1.17767	0.571388	0.98433	1	239	115651	0.086719	1.1846e-06	B2_trans	CODING_TRANSCRIPT_INTRON_VARIANT	AFR
527	Diseases of the salivary glands	digestive	rs77534576	DLX4	17	47940666	C	T	T	1.12493	0.207989	0.748317	1.69109	0.571391	0.98433	1	3508	110950	0.20794	1.7585e-10	B2_trans	INTERGENIC_VARIANT	AFR
802	Fracture of pelvis	injuries & poisonings	rs35705950	MUC5B	11	1241221	G	T	T	0.825957	0.337838	0.42598	1.6015	0.571403	0.98433	1	153	116281	-0.11177	1.2224e-08	B2_trans,A2_Trans	UPSTREAM_GENE_VARIANT	AFR
603	Other disorders of testis	genitourinary	rs9501257	HLA-DPB1	6	33055355	A	G	G	1.01799	0.031501	0.957038	1.08282	0.571416	0.98433	1	2019	112498	0.17269	4.1339e-08	A2_Trans	THREE_PRIME_UTR_EXON_VARIANT	AFR
724.1	Disorders of sacrum	musculoskeletal	rs11085727	TYK2	19	10466123	C	T	T	1.04985	0.0859619	0.88707	1.24251	0.571426	0.98433	1	982	115021	0.17253	2.3333e-18	A2_Trans,B2_trans	CODING_TRANSCRIPT_INTRON_VARIANT	AFR
513	Respiratory abnormalities	respiratory	rs8052423	SLC22A31	16	89269178	G	T	T	0.981417	0.0331451	0.919687	1.04729	0.571431	0.98433	1	5206	108430	0.13037	1.0019e-06	A2_Trans	UPSTREAM_GENE_VARIANT	AFR
427.41	Ventricular fibrillation and flutter	circulatory system	rs76073397	MIR548H2	16	11386452	T	C	C	1.20552	0.33026	0.631038	2.30299	0.571432	0.98433	1	410	115985	0.14454	9.6663e-07	A2_Trans,B2_trans	INTERGENIC_VARIANT	AFR
218	Benign neoplasm of uterus	neoplasms	rs12660421	FOXP4-AS1	6	41488378	G	A	A	1.03374	0.0586384	0.921507	1.15964	0.571456	0.98433	1	1196	112210	0.35506	1.1424e-09	A2_Trans	DOWNSTREAM_GENE_VARIANT	AFR
287.32	Secondary thrombocytopenia	hematopoietic	rs1250993	LOC101929525	10	81399565	C	G	G	1.05103	0.087947	0.884614	1.24875	0.571461	0.98433	1	704	115580	0.12403	5.3767e-08	A2_Trans	INTERGENIC_VARIANT	AFR
426.24	Atrioventricular block, complete	circulatory system	rs77534576	DLX4	17	47940666	C	T	T	0.796052	0.40306	0.36129	1.75399	0.571463	0.98433	1	426	115477	0.20794	1.7585e-10	B2_trans	INTERGENIC_VARIANT	AFR
600	Hyperplasia of prostate	genitourinary	rs1250993	LOC101929525	10	81399565	C	G	G	1.00772	0.0135821	0.981244	1.0349	0.571473	0.98433	1	9008	80085	0.12403	5.3767e-08	A2_Trans	INTERGENIC_VARIANT	AFR
304	Adjustment reaction	mental disorders	rs7089827	TFAM	10	60157611	C	T	T	0.993464	0.0115879	0.971155	1.01629	0.571474	0.98433	1	12932	77363	-0.14471	2.0338e-06	A2_Trans	THREE_PRIME_UTR_EXON_VARIANT	AFR
276.12	Hyposmolality and/or hyponatremia	endocrine/metabolic	rs10774671	OAS1	12	113357193	G	A	A	1.01549	0.0271704	0.96283	1.07104	0.571478	0.98433	1	4309	109458	0.12569	3.6032e-11	A2_Trans	SPLICE_ACCEPTOR_VARIANT	AFR
875	Non-healing surgical wound	injuries & poisonings	rs72711165	TMEM65	8	125336564	T	C	C	0.920081	0.1472	0.689492	1.22779	0.571495	0.98433	1	910	114931	0.18279	6.0907e-07	B2_trans	CODING_TRANSCRIPT_INTRON_VARIANT	AFR
300.1	Anxiety disorder	mental disorders	rs9461128	TMEM14B	6	10753875	T	C	C	0.993617	0.0113177	0.971819	1.0159	0.571542	0.98433	1	13019	73149	0.13046	3.4269e-06	B2_trans	CODING_TRANSCRIPT_INTRON_VARIANT	AFR
496.1	Emphysema	respiratory	rs8080583	KANSL1	17	44162597	C	A	A	1.02094	0.0366258	0.950219	1.09692	0.571542	0.98433	1	2437	112392	-0.12662	2.0785e-08	A2_Trans	CODING_TRANSCRIPT_INTRON_VARIANT	AFR
414	Other forms of chronic heart disease	circulatory system	rs7605877	FOXI3	2	88559025	T	C	C	1.01294	0.0227322	0.968804	1.0591	0.571544	0.98433	1	4315	107941	-0.071053	3.3369e-06	B2_trans	INTERGENIC_VARIANT	AFR
401.1	Essential hypertension	circulatory system	rs10086829	COL14A1	8	121149129	G	A	A	0.989804	0.0181147	0.955279	1.02558	0.571575	0.98433	1	5113	23592	-0.097352	3.8599e-06	A2_Trans	FIVE_PRIME_UTR_INTRON_VARIANT	AFR
411.1	Unstable angina (intermediate coronary syndrome)	circulatory system	rs1250993	LOC101929525	10	81399565	C	G	G	1.01833	0.0320994	0.956233	1.08445	0.571578	0.98433	1	3951	109709	0.12403	5.3767e-08	A2_Trans	INTERGENIC_VARIANT	AFR
555.2	Ulcerative colitis	digestive	rs9367106	LOC100505711	6	41483390	G	C	C	1.05575	0.0958985	0.874848	1.27406	0.57158	0.98433	1	1034	114862	0.20225	3.4038e-11	B2_trans	INTERGENIC_VARIANT	AFR
527.7	Disturbance of salivary secretion	digestive	rs62200027	CASC20	20	6469515	G	A	A	1.03333	0.0579476	0.922385	1.15761	0.571581	0.98433	1	2600	112674	-0.053006	3.3456e-06	B2_trans,A2_Trans	NON_CODING_TRANSCRIPT_INTRON_VARIANT	AFR
337.1	Peripheral autonomic neuropathy	neurological	rs2924480	ELF5	11	34529831	T	C	C	1.02382	0.041611	0.943635	1.11082	0.571592	0.98433	1	3497	110982	-0.11648	2.817e-07	A2_Trans	CODING_TRANSCRIPT_INTRON_VARIANT	AFR
521.2	Dental abrasion, erosion and attrition	digestive	rs111783124	LOC101928126	21	35362848	G	A	A	1.05379	0.0926111	0.878865	1.26352	0.571598	0.98433	1	3826	110699	0.13532	2.1558e-07	A2_Trans	INTERGENIC_VARIANT	AFR
597.1	Urethral stricture (not specified as infectious)	genitourinary	rs35508621	LZTFL1	3	45880481	T	C	C	0.892279	0.201482	0.601172	1.32435	0.571605	0.98433	1	782	114737	0.38931	6.0917e-89	B2_trans	CODING_TRANSCRIPT_INTRON_VARIANT	AFR
722.7	Intervertebral disc disorder with myelopathy	musculoskeletal	rs10774671	OAS1	12	113357193	G	A	A	0.979484	0.0366441	0.911603	1.05242	0.571606	0.98433	1	1542	113545	0.12569	3.6032e-11	A2_Trans	SPLICE_ACCEPTOR_VARIANT	AFR
753	Congenital anomalies of the eye	congenital anomalies	rs766826	ELF5	11	34528766	C	T	T	1.05204	0.0896802	0.882461	1.2542	0.571622	0.98433	1	1053	115213	-0.082134	1.155e-11	B2_trans	CODING_TRANSCRIPT_INTRON_VARIANT	AFR
726.2	Synoviopathy	musculoskeletal	rs12660421	FOXP4-AS1	6	41488378	G	A	A	0.947231	0.0958417	0.78501	1.14297	0.571633	0.98433	1	1894	113829	0.35506	1.1424e-09	A2_Trans	DOWNSTREAM_GENE_VARIANT	AFR
297.2	Suicide or self-inflicted injury	mental disorders	rs72655853	SBSPON	8	73985608	A	G	G	1.07631	0.13	0.834217	1.38865	0.571635	0.98433	1	1959	112817	0.22523	8.3915e-07	A2_Trans	CODING_TRANSCRIPT_INTRON_VARIANT	AFR
687.1	Rash and other nonspecific skin eruption	dermatologic	rs1405655	NR1H2	19	50882619	T	C	C	1.00844	0.0148607	0.979492	1.03825	0.571643	0.98433	1	16284	89238	0.075181	1.1208e-11	B2_trans,A2_Trans	CODING_TRANSCRIPT_INTRON_VARIANT	AFR
530.3	Stricture and stenosis of esophagus	digestive	rs766826	ELF5	11	34528766	C	T	T	0.960962	0.0703998	0.837109	1.10314	0.571646	0.98433	1	1143	114846	-0.082134	1.155e-11	B2_trans	CODING_TRANSCRIPT_INTRON_VARIANT	AFR
300	Anxiety disorders	mental disorders	rs3746539	PTPRT	20	40702071	G	A	A	0.99361	0.0113328	0.971784	1.01593	0.57165	0.98433	1	9366	51504	0.05405	1.7723e-06	B2_trans	THREE_PRIME_UTR_EXON_VARIANT	AFR
715.1	Sacroiliitis NEC	musculoskeletal	rs495828	ABO	9	136154867	G	T	T	0.966655	0.0599616	0.859472	1.0872	0.571668	0.98433	1	1271	114161	-0.13432	6.5649e-10	A2_Trans	UPSTREAM_GENE_VARIANT	AFR
214	Lipoma	neoplasms	rs581342	LMNA	1	156095466	T	C	C	0.988303	0.0208029	0.948818	1.02943	0.571674	0.98433	1	4449	106930	0.090245	2.6355e-07	B2_trans	CODING_TRANSCRIPT_INTRON_VARIANT	AFR
426.9	Cardiac pacemaker/device in situ	circulatory system	rs3746539	PTPRT	20	40702071	G	A	A	1.01735	0.0304159	0.958475	1.07984	0.571686	0.98433	1	784	112195	0.05405	1.7723e-06	B2_trans	THREE_PRIME_UTR_EXON_VARIANT	AFR
202	Cancer of other lymphoid, histiocytic tissue	neoplasms	rs2284028	NCF4	22	37265172	A	C	C	1.03101	0.0539958	0.927473	1.1461	0.571689	0.98433	1	617	115051	0.31271	4.1737e-06	A2_Trans	CODING_TRANSCRIPT_INTRON_VARIANT	AFR
1011	NA	NA	rs61667602	CRHR1	17	43785349	T	C	C	0.972252	0.0497579	0.881911	1.07185	0.571701	0.98433	1	4825	109182	-0.093554	9.1279e-12	B2_trans	FIVE_PRIME_UTR_INTRON_VARIANT	AFR
454	Varicose veins	circulatory system	rs35508621	LZTFL1	3	45880481	T	C	C	0.938473	0.112286	0.753085	1.1695	0.571715	0.98433	1	3274	110029	0.38931	6.0917e-89	B2_trans	CODING_TRANSCRIPT_INTRON_VARIANT	AFR
738	Other acquired musculoskeletal deformity	musculoskeletal	rs9367106	LOC100505711	6	41483390	G	C	C	1.03594	0.0624412	0.916609	1.1708	0.571753	0.98433	1	3147	111666	0.20225	3.4038e-11	B2_trans	INTERGENIC_VARIANT	AFR
603.1	Hydrocele	genitourinary	rs9896243	NSF	17	44826056	C	G	G	1.03108	0.0541244	0.927302	1.14647	0.571757	0.98433	1	1641	113372	-0.13155	3.2234e-08	A2_Trans	CODING_TRANSCRIPT_INTRON_VARIANT	AFR
512.8	Cough	respiratory	rs75505823	LRP1	12	57540956	G	T	T	1.03758	0.0652429	0.913034	1.17912	0.571766	0.98433	1	19519	77856	-0.20852	3.0745e-06	A2_Trans	CODING_TRANSCRIPT_INTRON_VARIANT	AFR
303	Psychogenic and somatoform disorders	mental disorders	rs9367106	LOC100505711	6	41483390	G	C	C	0.973052	0.0483117	0.885143	1.06969	0.571775	0.98433	1	2831	110571	0.20225	3.4038e-11	B2_trans	INTERGENIC_VARIANT	AFR
797.1	Cardiogenic shock	symptoms	rs9896243	NSF	17	44826056	C	G	G	1.07618	0.129839	0.834383	1.38804	0.571776	0.98433	1	384	116009	-0.13155	3.2234e-08	A2_Trans	CODING_TRANSCRIPT_INTRON_VARIANT	AFR
722.7	Intervertebral disc disorder with myelopathy	musculoskeletal	rs60869999	MYO1C	17	1390948	A	T	T	1.03203	0.0557534	0.925194	1.15119	0.5718	0.98433	1	1542	113545	0.059541	2.9039e-06	B2_trans	CODING_TRANSCRIPT_INTRON_VARIANT	AFR
041.1	Staphylococcus infections	infectious diseases	rs622568	SEC61G	7	54647894	A	C	C	1.01847	0.0323738	0.955856	1.08519	0.571819	0.98433	1	3085	111449	0.11965	2.6006e-06	A2_Trans	INTERGENIC_VARIANT	AFR
980	Encounter for long-term (current) use of antibiotics	infectious diseases	rs7560588	BCL11A	2	60727416	G	A	A	0.940536	0.108434	0.760459	1.16326	0.571826	0.98433	1	717	115519	-0.12371	2.3396e-07	A2_Trans	CODING_TRANSCRIPT_INTRON_VARIANT	AFR
306	Other mental disorder	mental disorders	rs7960611	CLEC1A	12	10230416	G	A	A	0.990622	0.0166668	0.958785	1.02352	0.571842	0.98433	1	14529	89867	-0.1584	3.3086e-07	A2_Trans	CODING_TRANSCRIPT_INTRON_VARIANT	AFR
536	Disorders of function of stomach	digestive	rs581342	LMNA	1	156095466	T	C	C	0.986709	0.0236695	0.941979	1.03356	0.571865	0.98433	1	5856	106786	0.090245	2.6355e-07	B2_trans	CODING_TRANSCRIPT_INTRON_VARIANT	AFR
530.11	GERD	digestive	rs55654108	PDCL3P4	3	101425703	A	G	G	1.00603	0.0106402	0.98527	1.02723	0.571871	0.98433	1	11245	65176	-0.05662	1.0636e-06	B2_trans	INTERGENIC_VARIANT	AFR
743.11	Osteoporosis NOS	musculoskeletal	rs11702230	LOC101928126	21	35377591	C	T	T	0.943064	0.103701	0.76961	1.15561	0.571877	0.98433	1	1499	112986	0.099731	3.223e-09	B2_trans	INTERGENIC_VARIANT	AFR
340.1	Migrain with aura	neurological	rs7671107	LOC101929161	4	25449225	G	A	A	0.974551	0.0456032	0.891224	1.06567	0.571881	0.98433	1	1506	113868	-0.064456	1.0803e-06	B2_trans	INTERGENIC_VARIANT	AFR
333	Extrapyramidal disease and abnormal movement disorders	neurological	rs60869999	MYO1C	17	1390948	A	T	T	1.02419	0.042281	0.942735	1.11268	0.571903	0.98433	1	2621	111284	0.059541	2.9039e-06	B2_trans	CODING_TRANSCRIPT_INTRON_VARIANT	AFR
285.22	Anemia in neoplastic disease	hematopoietic	rs9461128	TMEM14B	6	10753875	T	C	C	1.04004	0.0694562	0.907673	1.19171	0.571904	0.98433	1	655	115468	0.13046	3.4269e-06	B2_trans	CODING_TRANSCRIPT_INTRON_VARIANT	AFR
180.3	Cervical intraepithelial neoplasia [CIN] [Cervical dysplasia]	neoplasms	rs117169628	SLC22A31	16	89262657	G	A	A	1.10505	0.176728	0.78154	1.56248	0.571918	0.98433	1	565	115408	0.081201	5.77e-07	B2_trans	SYNONYMOUS_VARIANT	AFR
198.1	Secondary malignancy of lymph nodes	neoplasms	rs55654108	PDCL3P4	3	101425703	A	G	G	1.02605	0.045501	0.93851	1.12176	0.571921	0.98433	1	792	114551	-0.05662	1.0636e-06	B2_trans	INTERGENIC_VARIANT	AFR
1100	NA	NA	rs1878527	ANKRD30BL	2	133056313	T	C	C	0.980844	0.0342206	0.917215	1.04889	0.571932	0.98433	1	4942	108736	-0.077457	2.0215e-06	B2_trans	INTERGENIC_VARIANT	AFR
378	Strabismus and other disorders of binocular eye movements	sense organs	rs5023077	FBRSL1	12	133141973	T	C	C	0.980254	0.0352854	0.914753	1.05045	0.571935	0.98433	1	1999	112062	-0.090901	1.5172e-06	A2_Trans	CODING_TRANSCRIPT_INTRON_VARIANT	AFR
223	Benign neoplasm of kidney and other urinary organs	neoplasms	rs67579710	THBS3	1	155173527	G	A	A	0.947034	0.0962858	0.784164	1.14373	0.571944	0.98433	1	653	115706	-0.10348	1.0252e-09	B2_trans	CODING_TRANSCRIPT_INTRON_VARIANT	AFR
728.71	Contracture of palmar fascia [Dupuytren's disease]	musculoskeletal	rs12259804	PLEKHS1	10	115573378	T	C	C	1.22512	0.359249	0.605879	2.47727	0.57195	0.98433	1	388	115872	-0.27547	4.8674e-08	A2_Trans	INTERGENIC_VARIANT	AFR
457	Encounter for long-term (current) use of anticoagulants, antithrombotics, aspirin	circulatory system	rs5023077	FBRSL1	12	133141973	T	C	C	1.02416	0.0422456	0.942776	1.11257	0.571993	0.98433	1	3321	111488	-0.090901	1.5172e-06	A2_Trans	CODING_TRANSCRIPT_INTRON_VARIANT	AFR
728.7	Fasciitis	musculoskeletal	rs7089827	TFAM	10	60157611	C	T	T	0.990409	0.0170538	0.957852	1.02407	0.572	0.98433	1	6677	100190	-0.14471	2.0338e-06	A2_Trans	THREE_PRIME_UTR_EXON_VARIANT	AFR
605	Erectile dysfunction [ED]	genitourinary	rs7560588	BCL11A	2	60727416	G	A	A	1.00872	0.015369	0.97879	1.03957	0.572009	0.98433	1	9948	63471	-0.12371	2.3396e-07	A2_Trans	CODING_TRANSCRIPT_INTRON_VARIANT	AFR
275.3	Disorders of magnesium metabolism	endocrine/metabolic	rs1878527	ANKRD30BL	2	133056313	T	C	C	1.02193	0.0383915	0.947857	1.10179	0.572016	0.98433	1	3096	111218	-0.077457	2.0215e-06	B2_trans	INTERGENIC_VARIANT	AFR
276.6	Fluid overload	endocrine/metabolic	rs77534576	DLX4	17	47940666	C	T	T	1.16002	0.262679	0.69322	1.94114	0.572022	0.98433	1	2051	113235	0.20794	1.7585e-10	B2_trans	INTERGENIC_VARIANT	AFR
313.1	Attention deficit hyperactivity disorder	mental disorders	rs72655853	SBSPON	8	73985608	A	G	G	1.10435	0.175663	0.782679	1.55824	0.572031	0.98433	1	377	115316	0.22523	8.3915e-07	A2_Trans	CODING_TRANSCRIPT_INTRON_VARIANT	AFR
388	Other disorders of ear	sense organs	rs2277732	DPP9	19	4723670	C	A	A	0.945326	0.0995064	0.777825	1.1489	0.572047	0.98433	1	2125	114024	0.11697	6.1912e-22	B2_trans,A2_Trans	FIVE_PRIME_UTR_INTRON_VARIANT	AFR
377.1	Optic atrophy	sense organs	rs13179014	SPEF2	5	35693227	A	C	C	0.97613	0.042757	0.897662	1.06146	0.572051	0.98433	1	2362	112143	-0.061249	6.1057e-07	B2_trans	CODING_TRANSCRIPT_INTRON_VARIANT	AFR
041.4	E. coli	infectious diseases	rs1878527	ANKRD30BL	2	133056313	T	C	C	0.96169	0.069134	0.839824	1.10124	0.572055	0.98433	1	1845	114127	-0.077457	2.0215e-06	B2_trans	INTERGENIC_VARIANT	AFR
741.2	Stiffness of joint	musculoskeletal	rs75505823	LRP1	12	57540956	G	T	T	1.12593	0.209947	0.746112	1.6991	0.57211	0.98433	1	2340	112983	-0.20852	3.0745e-06	A2_Trans	CODING_TRANSCRIPT_INTRON_VARIANT	AFR
189.1	Cancer of kidney and renal pelvis	neoplasms	rs12567716	FOXD2	1	48197570	T	C	C	0.954483	0.0824615	0.812039	1.12191	0.572118	0.98433	1	461	114617	-0.090753	1.4878e-06	B2_trans	INTERGENIC_VARIANT	AFR
611	Abnormal findings on mammogram or breast exam	genitourinary	rs11702230	LOC101928126	21	35377591	C	T	T	1.04536	0.0785229	0.896244	1.21928	0.572124	0.98433	1	3026	108832	0.099731	3.223e-09	B2_trans	INTERGENIC_VARIANT	AFR
739	Contracture of joint	musculoskeletal	rs11234800	ME3	11	86479407	G	C	C	1.08961	0.151914	0.809024	1.46751	0.57213	0.98433	1	1106	114799	-0.077173	3.0702e-06	B2_trans	INTERGENIC_VARIANT	AFR
556.11	Angiodysplasia of intestine (without mention of hemorrhage)	digestive	rs581342	LMNA	1	156095466	T	C	C	1.06009	0.103293	0.865801	1.29797	0.57214	0.98433	1	514	115951	0.090245	2.6355e-07	B2_trans	CODING_TRANSCRIPT_INTRON_VARIANT	AFR
350.2	Abnormality of gait	neurological	rs8080583	KANSL1	17	44162597	C	A	A	1.00773	0.0136287	0.981167	1.03501	0.572145	0.98433	1	11889	88486	-0.12662	2.0785e-08	A2_Trans	CODING_TRANSCRIPT_INTRON_VARIANT	AFR
560.1	Paralytic ileus	digestive	rs77534576	DLX4	17	47940666	C	T	T	0.786764	0.424564	0.342338	1.80815	0.572157	0.98433	1	1514	114429	0.20794	1.7585e-10	B2_trans	INTERGENIC_VARIANT	AFR
296.1	Bipolar	mental disorders	rs7560588	BCL11A	2	60727416	G	A	A	0.985053	0.0266609	0.934901	1.03789	0.572159	0.98433	1	2927	106149	-0.12371	2.3396e-07	A2_Trans	CODING_TRANSCRIPT_INTRON_VARIANT	AFR
353	Nerve root and plexus disorders	neurological	rs67579710	THBS3	1	155173527	G	A	A	1.02251	0.0394075	0.946506	1.10461	0.572178	0.98433	1	2828	112041	-0.10348	1.0252e-09	B2_trans	CODING_TRANSCRIPT_INTRON_VARIANT	AFR
750.2	Lower gastrointestinal congenital anomalies	congenital anomalies	rs9896243	NSF	17	44826056	C	G	G	1.08328	0.141633	0.820697	1.42988	0.572211	0.98433	1	840	115599	-0.13155	3.2234e-08	A2_Trans	CODING_TRANSCRIPT_INTRON_VARIANT	AFR
747	Cardiac and circulatory congenital anomalies	congenital anomalies	rs1453205	LOC101928196	2	19901073	C	T	T	1.02988	0.0521256	0.929857	1.14066	0.572225	0.98433	1	1521	114330	0.096992	3.6368e-06	A2_Trans	INTERGENIC_VARIANT	AFR
789	Nausea and vomiting	symptoms	rs7605877	FOXI3	2	88559025	T	C	C	1.00931	0.0164151	0.977358	1.04231	0.572227	0.98433	1	11637	96114	-0.071053	3.3369e-06	B2_trans	INTERGENIC_VARIANT	AFR
276.1	Electrolyte imbalance	endocrine/metabolic	rs2277732	DPP9	19	4723670	C	A	A	1.01087	0.0191426	0.973646	1.04952	0.572228	0.98433	1	11379	88584	0.11697	6.1912e-22	B2_trans,A2_Trans	FIVE_PRIME_UTR_INTRON_VARIANT	AFR
250.4	Abnormal glucose	endocrine/metabolic	rs7605877	FOXI3	2	88559025	T	C	C	1.00679	0.0119823	0.983421	1.03071	0.572248	0.98433	1	13171	84766	-0.071053	3.3369e-06	B2_trans	INTERGENIC_VARIANT	AFR
197	Chemotherapy	neoplasms	rs12567716	FOXD2	1	48197570	T	C	C	0.960585	0.0712095	0.835453	1.10446	0.572271	0.98433	1	1243	113289	-0.090753	1.4878e-06	B2_trans	INTERGENIC_VARIANT	AFR
610.8	Other specified benign mammary dysplasias	genitourinary	rs9577395	ATP11A	13	113534984	C	G	G	1.1028	0.173275	0.785242	1.54877	0.572275	0.98433	1	421	115995	0.064829	8.6068e-07	B2_trans,A2_Trans	CODING_TRANSCRIPT_INTRON_VARIANT	AFR
253.1	Pituitary hyperfunction	endocrine/metabolic	rs9501257	HLA-DPB1	6	33055355	A	G	G	1.04078	0.070789	0.905951	1.19568	0.572284	0.98433	1	263	115989	0.17269	4.1339e-08	A2_Trans	THREE_PRIME_UTR_EXON_VARIANT	AFR
292.3	Memory loss	mental disorders	rs1250993	LOC101929525	10	81399565	C	G	G	0.981032	0.0339145	0.917942	1.04846	0.572313	0.98433	1	3127	110882	0.12403	5.3767e-08	A2_Trans	INTERGENIC_VARIANT	AFR
394.7	Disease of tricuspid valve	circulatory system	rs7560588	BCL11A	2	60727416	G	A	A	1.0705	0.120646	0.845067	1.35606	0.572318	0.98433	1	1616	114732	-0.12371	2.3396e-07	A2_Trans	CODING_TRANSCRIPT_INTRON_VARIANT	AFR
198.5	Secondary malignancy of brain/spine	neoplasms	rs9896243	NSF	17	44826056	C	G	G	0.937401	0.114488	0.748986	1.17321	0.572321	0.98433	1	147	116135	-0.13155	3.2234e-08	A2_Trans	CODING_TRANSCRIPT_INTRON_VARIANT	AFR
285.2	Anemia of chronic disease	hematopoietic	rs7671107	LOC101929161	4	25449225	G	A	A	0.988327	0.0207963	0.948853	1.02944	0.572342	0.98433	1	4118	106066	-0.064456	1.0803e-06	B2_trans	INTERGENIC_VARIANT	AFR
327.6	Circadian rhythm sleep disorder	neurological	rs67959919	LZTFL1	3	45871908	G	A	A	1.19022	0.308431	0.650264	2.17853	0.572352	0.98433	1	863	115467	0.59355	1.6043e-80	A2_Trans	CODING_TRANSCRIPT_INTRON_VARIANT	AFR
317.1	Alcoholism	mental disorders	rs721917	SFTPD	10	81706324	A	G	G	0.99408	0.0105169	0.973799	1.01478	0.57237	0.98433	1	7942	83217	0.055247	2.0819e-07	B2_trans	SYNONYMOUS_VARIANT	AFR
450	Noninfectious disorders of lymphatic channels	circulatory system	rs35508621	LZTFL1	3	45880481	T	C	C	0.891388	0.203656	0.598018	1.32868	0.572377	0.98433	1	1126	114474	0.38931	6.0917e-89	B2_trans	CODING_TRANSCRIPT_INTRON_VARIANT	AFR
771.2	Cramp of limb	symptoms	rs7671107	LOC101929161	4	25449225	G	A	A	1.02811	0.0491069	0.933769	1.13198	0.572397	0.98433	1	2996	112615	-0.064456	1.0803e-06	B2_trans	INTERGENIC_VARIANT	AFR
723	Other disorders of cervical region	musculoskeletal	rs7671107	LOC101929161	4	25449225	G	A	A	0.96666	0.0600671	0.859299	1.08743	0.572407	0.98433	1	1829	114114	-0.064456	1.0803e-06	B2_trans	INTERGENIC_VARIANT	AFR
585	Renal failure	genitourinary	rs78313563	ESS2	22	19136365	G	A	A	1.01861	0.0326619	0.955445	1.08595	0.572408	0.98433	1	7883	81173	0.40873	6.5914e-07	A2_Trans	UPSTREAM_GENE_VARIANT	AFR
369.2	Eye infection, viral	sense organs	rs721917	SFTPD	10	81706324	A	G	G	1.0289	0.0504672	0.931996	1.13587	0.572435	0.98433	1	1492	114366	0.055247	2.0819e-07	B2_trans	SYNONYMOUS_VARIANT	AFR
433.8	Late effects of cerebrovascular disease	circulatory system	rs13179014	SPEF2	5	35693227	A	C	C	1.01623	0.028527	0.960973	1.07467	0.572437	0.98433	1	2457	109268	-0.061249	6.1057e-07	B2_trans	CODING_TRANSCRIPT_INTRON_VARIANT	AFR
324	Other CNS infection and poliomyelitis	neurological	rs1405655	NR1H2	19	50882619	T	C	C	0.946305	0.0977758	0.781276	1.14619	0.572445	0.98433	1	239	116205	0.075181	1.1208e-11	B2_trans,A2_Trans	CODING_TRANSCRIPT_INTRON_VARIANT	AFR
519.9	Symptoms involving respiratory system and other chest symptoms	respiratory	rs67959919	LZTFL1	3	45871908	G	A	A	0.914761	0.157845	0.671352	1.24642	0.57246	0.98433	1	3574	111393	0.59355	1.6043e-80	A2_Trans	CODING_TRANSCRIPT_INTRON_VARIANT	AFR
698	Pruritus and related conditions	dermatologic	rs2277732	DPP9	19	4723670	C	A	A	1.01983	0.0347844	0.952616	1.09178	0.572464	0.98433	1	7416	104960	0.11697	6.1912e-22	B2_trans,A2_Trans	FIVE_PRIME_UTR_INTRON_VARIANT	AFR
411.3	Angina pectoris	circulatory system	rs60869999	MYO1C	17	1390948	A	T	T	0.984087	0.0284203	0.930769	1.04046	0.572468	0.98433	1	7205	102820	0.059541	2.9039e-06	B2_trans	CODING_TRANSCRIPT_INTRON_VARIANT	AFR
946	Anaphylactic shock NOS	injuries & poisonings	rs34488998	NKAIN3	8	63408372	G	A	A	1.13868	0.230092	0.725348	1.78754	0.572472	0.98433	1	1853	113531	0.1355	3.4644e-06	B2_trans	CODING_TRANSCRIPT_INTRON_VARIANT	AFR
585.34	Chronic Kidney Disease, Stage IV	genitourinary	rs12259804	PLEKHS1	10	115573378	T	C	C	1.08105	0.138076	0.824733	1.41701	0.572491	0.98433	1	1167	111641	-0.27547	4.8674e-08	A2_Trans	INTERGENIC_VARIANT	AFR
706	Diseases of sebaceous glands	dermatologic	rs6869036	MGAT1	5	180223327	C	T	T	0.980976	0.0340321	0.917678	1.04864	0.572493	0.98433	1	13565	86261	0.25536	1.7578e-06	A2_Trans	FIVE_PRIME_UTR_INTRON_VARIANT	AFR
597.1	Urethral stricture (not specified as infectious)	genitourinary	rs111837807	CCHCR1	6	31121232	T	C	C	0.946143	0.0980937	0.780655	1.14671	0.572497	0.98433	1	782	114737	0.20363	2.152e-11	A2_Trans,B2_trans	CODING_TRANSCRIPT_INTRON_VARIANT	AFR
191	Manlignant and unknown neoplasms of brain and nervous system	neoplasms	rs34488998	NKAIN3	8	63408372	G	A	A	0.776417	0.448396	0.322418	1.86969	0.572497	0.98433	1	516	115701	0.1355	3.4644e-06	B2_trans	CODING_TRANSCRIPT_INTRON_VARIANT	AFR
588	Disorders resulting from impaired renal function	genitourinary	rs1453205	LOC101928196	2	19901073	C	T	T	1.01473	0.0259184	0.964475	1.06761	0.572509	0.98433	1	1517	111727	0.096992	3.6368e-06	A2_Trans	INTERGENIC_VARIANT	AFR
949	Allergies, other	injuries & poisonings	rs11234800	ME3	11	86479407	G	C	C	1.04046	0.070276	0.906578	1.19411	0.572511	0.98433	1	6885	105821	-0.077173	3.0702e-06	B2_trans	INTERGENIC_VARIANT	AFR
604.1	Redundant prepuce and phimosis/BXO	genitourinary	rs7960611	CLEC1A	12	10230416	G	A	A	0.973574	0.0474547	0.887106	1.06847	0.572516	0.98433	1	897	114452	-0.1584	3.3086e-07	A2_Trans	CODING_TRANSCRIPT_INTRON_VARIANT	AFR
772.1	Muscular wasting and disuse atrophy	symptoms	rs10774671	OAS1	12	113357193	G	A	A	1.03749	0.0652175	0.913	1.17896	0.57252	0.98433	1	746	115437	0.12569	3.6032e-11	A2_Trans	SPLICE_ACCEPTOR_VARIANT	AFR
514.1	Abnormal results of function study of pulmonary system	respiratory	rs8052423	SLC22A31	16	89269178	G	T	T	0.93201	0.124773	0.729817	1.19022	0.572539	0.98433	1	948	115508	0.13037	1.0019e-06	A2_Trans	UPSTREAM_GENE_VARIANT	AFR
420	Carditis	circulatory system	rs10774679	OAS3	12	113374748	C	T	T	1.02058	0.0361075	0.950855	1.09543	0.572543	0.98433	1	2272	112598	0.075824	4.6954e-12	B2_trans	UPSTREAM_GENE_VARIANT	AFR
819	Skull and face fracture and other intercranial injury	injuries & poisonings	rs9497053	UTRN	6	145026256	G	A	A	0.986985	0.0232161	0.943081	1.03293	0.572552	0.98433	1	3308	108935	-0.064841	1.0064e-06	B2_trans	CODING_TRANSCRIPT_INTRON_VARIANT	AFR
362.8	Retinal hemorrhage/ischemia	sense organs	rs2277732	DPP9	19	4723670	C	A	A	0.962883	0.0670296	0.844341	1.09807	0.572565	0.98433	1	2336	113184	0.11697	6.1912e-22	B2_trans,A2_Trans	FIVE_PRIME_UTR_INTRON_VARIANT	AFR
277.4	Disorders of bilirubin excretion	endocrine/metabolic	rs766826	ELF5	11	34528766	C	T	T	0.946574	0.0973046	0.78222	1.14546	0.572573	0.98433	1	869	115442	-0.082134	1.155e-11	B2_trans	CODING_TRANSCRIPT_INTRON_VARIANT	AFR
600	Hyperplasia of prostate	genitourinary	rs62200027	CASC20	20	6469515	G	A	A	1.00968	0.0170687	0.976459	1.04403	0.572575	0.98433	1	9008	80085	-0.053006	3.3456e-06	B2_trans,A2_Trans	NON_CODING_TRANSCRIPT_INTRON_VARIANT	AFR
1010.2	NA	NA	rs7960611	CLEC1A	12	10230416	G	A	A	1.00824	0.0145382	0.979913	1.03738	0.572612	0.98433	1	20092	76892	-0.1584	3.3086e-07	A2_Trans	CODING_TRANSCRIPT_INTRON_VARIANT	AFR
614.52	Vaginitis and vulvovaginitis	genitourinary	rs77534576	DLX4	17	47940666	C	T	T	1.11383	0.191068	0.765913	1.61978	0.572618	0.98433	1	2792	109900	0.20794	1.7585e-10	B2_trans	INTERGENIC_VARIANT	AFR
599.8	Other symptoms involving urinary system	genitourinary	rs76073397	MIR548H2	16	11386452	T	C	C	1.07794	0.133029	0.830537	1.39903	0.572647	0.98433	1	4585	110009	0.14454	9.6663e-07	A2_Trans,B2_trans	INTERGENIC_VARIANT	AFR
443.9	Peripheral vascular disease, unspecified	circulatory system	rs622568	SEC61G	7	54647894	A	C	C	0.990207	0.0174445	0.956923	1.02465	0.572648	0.98433	1	5223	103189	0.11965	2.6006e-06	A2_Trans	INTERGENIC_VARIANT	AFR
427.6	Premature beats	circulatory system	rs67579710	THBS3	1	155173527	G	A	A	1.02173	0.0381037	0.948204	1.10096	0.57265	0.98433	1	3551	111171	-0.10348	1.0252e-09	B2_trans	CODING_TRANSCRIPT_INTRON_VARIANT	AFR
601.12	Chronic prostatitis	genitourinary	rs12567716	FOXD2	1	48197570	T	C	C	1.0503	0.0869879	0.885663	1.24554	0.572655	0.98433	1	1937	113404	-0.090753	1.4878e-06	B2_trans	INTERGENIC_VARIANT	AFR
193	Thyroid cancer	neoplasms	rs12567716	FOXD2	1	48197570	T	C	C	1.08836	0.150091	0.810989	1.4606	0.57266	0.98433	1	157	116090	-0.090753	1.4878e-06	B2_trans	INTERGENIC_VARIANT	AFR
253	Disorders of the pituitary gland and its hypothalamic control	endocrine/metabolic	rs13179014	SPEF2	5	35693227	A	C	C	0.971935	0.0504606	0.880411	1.07297	0.572669	0.98433	1	1294	113832	-0.061249	6.1057e-07	B2_trans	CODING_TRANSCRIPT_INTRON_VARIANT	AFR
362.6	Peripheral retinal degenerations	sense organs	rs467843	TRAPPC13	5	64945715	A	G	G	1.01597	0.028085	0.961556	1.07346	0.572677	0.98433	1	2495	111261	-0.089724	1.7259e-06	A2_Trans	CODING_TRANSCRIPT_INTRON_VARIANT	AFR
194	Cancer of other endocrine glands	neoplasms	rs78313563	ESS2	22	19136365	G	A	A	1.14401	0.238505	0.716829	1.82578	0.572678	0.98433	1	311	116048	0.40873	6.5914e-07	A2_Trans	UPSTREAM_GENE_VARIANT	AFR
627.22	Need for Hormone replacement therapy (postmenopausal)	genitourinary	rs10086829	COL14A1	8	121149129	G	A	A	1.06993	0.119833	0.84597	1.35319	0.572695	0.98433	1	367	115976	-0.097352	3.8599e-06	A2_Trans	FIVE_PRIME_UTR_INTRON_VARIANT	AFR
396	Abnormal heart sounds	circulatory system	rs9367106	LOC100505711	6	41483390	G	C	C	1.0278	0.0486166	0.934388	1.13056	0.572699	0.98433	1	5192	108383	0.20225	3.4038e-11	B2_trans	INTERGENIC_VARIANT	AFR
741	Symptoms and disorders of the joints	musculoskeletal	rs467843	TRAPPC13	5	64945715	A	G	G	0.992678	0.0130292	0.967649	1.01835	0.572705	0.98433	1	14783	85967	-0.089724	1.7259e-06	A2_Trans	CODING_TRANSCRIPT_INTRON_VARIANT	AFR
224.1	Benign neoplasm of eye, uveal	neoplasms	rs72711165	TMEM65	8	125336564	T	C	C	0.915859	0.155823	0.674826	1.24298	0.572714	0.98433	1	714	115189	0.18279	6.0907e-07	B2_trans	CODING_TRANSCRIPT_INTRON_VARIANT	AFR
737	Curvature of spine	musculoskeletal	rs7960611	CLEC1A	12	10230416	G	A	A	1.0322	0.056186	0.924566	1.15236	0.572715	0.98433	1	2247	113451	-0.1584	3.3086e-07	A2_Trans	CODING_TRANSCRIPT_INTRON_VARIANT	AFR
585	Renal failure	genitourinary	rs7605877	FOXI3	2	88559025	T	C	C	1.00614	0.0108513	0.984966	1.02777	0.57275	0.98433	1	7883	81173	-0.071053	3.3369e-06	B2_trans	INTERGENIC_VARIANT	AFR
473	Diseases of the larynx and vocal cords	respiratory	rs2924480	ELF5	11	34529831	T	C	C	1.01663	0.0292502	0.95999	1.07662	0.57276	0.98433	1	2915	109208	-0.11648	2.817e-07	A2_Trans	CODING_TRANSCRIPT_INTRON_VARIANT	AFR
189.21	Malignant neoplasm of bladder	neoplasms	rs7605877	FOXI3	2	88559025	T	C	C	1.02819	0.0492931	0.933502	1.13248	0.572764	0.98433	1	548	115213	-0.071053	3.3369e-06	B2_trans	INTERGENIC_VARIANT	AFR
611.3	Lump or mass in breast	genitourinary	rs117169628	SLC22A31	16	89262657	G	A	A	0.949459	0.0919595	0.792867	1.13698	0.572773	0.98433	1	2676	110838	0.081201	5.77e-07	B2_trans	SYNONYMOUS_VARIANT	AFR
707.1	Decubitus ulcer	dermatologic	rs766826	ELF5	11	34528766	C	T	T	1.0241	0.0422324	0.942748	1.11248	0.572774	0.98433	1	1265	113525	-0.082134	1.155e-11	B2_trans	CODING_TRANSCRIPT_INTRON_VARIANT	AFR
361.1	Retinal detachment with retinal defect	sense organs	rs10129899	LINC00637	14	104330432	C	A	A	1.04385	0.0760977	0.899216	1.21175	0.572775	0.98433	1	560	115357	-0.057002	2.1916e-06	B2_trans	INTERGENIC_VARIANT	AFR
561.1	NA	NA	rs495828	ABO	9	136154867	G	T	T	0.987437	0.022417	0.944992	1.03179	0.572786	0.98433	1	11676	95486	-0.13432	6.5649e-10	A2_Trans	UPSTREAM_GENE_VARIANT	AFR
627.22	Need for Hormone replacement therapy (postmenopausal)	genitourinary	rs13179014	SPEF2	5	35693227	A	C	C	1.06251	0.107523	0.860616	1.31177	0.572808	0.98433	1	367	115976	-0.061249	6.1057e-07	B2_trans	CODING_TRANSCRIPT_INTRON_VARIANT	AFR
709	Diffuse diseases of connective tissue	dermatologic	rs10129899	LINC00637	14	104330432	C	A	A	1.0435	0.0755088	0.89995	1.20994	0.57283	0.98433	1	854	115029	-0.057002	2.1916e-06	B2_trans	INTERGENIC_VARIANT	AFR
261	Vitamin deficiency	endocrine/metabolic	rs10774679	OAS3	12	113374748	C	T	T	0.994095	0.0105027	0.973841	1.01477	0.572831	0.98433	1	12425	74253	0.075824	4.6954e-12	B2_trans	UPSTREAM_GENE_VARIANT	AFR
327.1	Hypersomnia	neurological	rs111783124	LOC101928126	21	35362848	G	A	A	1.08159	0.139096	0.823502	1.42057	0.572835	0.98433	1	3159	112553	0.13532	2.1558e-07	A2_Trans	INTERGENIC_VARIANT	AFR
317.11	Alcoholic liver damage	mental disorders	rs76073397	MIR548H2	16	11386452	T	C	C	1.07268	0.124419	0.840548	1.36891	0.572845	0.98433	1	1609	112916	0.14454	9.6663e-07	A2_Trans,B2_trans	INTERGENIC_VARIANT	AFR
276.1	Electrolyte imbalance	endocrine/metabolic	rs9577395	ATP11A	13	113534984	C	G	G	0.986541	0.024032	0.94115	1.03412	0.572851	0.98433	1	11379	88584	0.064829	8.6068e-07	B2_trans,A2_Trans	CODING_TRANSCRIPT_INTRON_VARIANT	AFR
415.11	Pulmonary embolism and infarction, acute	circulatory system	rs12660421	FOXP4-AS1	6	41488378	G	A	A	1.02957	0.0516848	0.930384	1.13933	0.57286	0.98433	1	917	112612	0.35506	1.1424e-09	A2_Trans	DOWNSTREAM_GENE_VARIANT	AFR
054	Herpes simplex	infectious diseases	rs12809318	FBRSL1	12	133140840	T	C	C	1.01646	0.028949	0.960389	1.0758	0.572878	0.98433	1	3104	110056	-0.062781	9.5289e-09	B2_trans	CODING_TRANSCRIPT_INTRON_VARIANT	AFR
204	Leukemia	neoplasms	rs117169628	SLC22A31	16	89262657	G	A	A	0.926342	0.135704	0.710002	1.2086	0.572882	0.98433	1	457	114906	0.081201	5.77e-07	B2_trans	SYNONYMOUS_VARIANT	AFR
430	Intracranial hemorrhage	circulatory system	rs7671107	LOC101929161	4	25449225	G	A	A	0.973827	0.0470412	0.888056	1.06788	0.572894	0.98433	1	693	114791	-0.064456	1.0803e-06	B2_trans	INTERGENIC_VARIANT	AFR
575.9	Nonspecific abnormal findings on radiological and other examination of biliary tract	digestive	rs9461128	TMEM14B	6	10753875	T	C	C	0.96849	0.0567893	0.866475	1.08252	0.572896	0.98433	1	1597	114262	0.13046	3.4269e-06	B2_trans	CODING_TRANSCRIPT_INTRON_VARIANT	AFR
503	Pulmonary congestion and hypostasis	respiratory	rs10129899	LINC00637	14	104330432	C	A	A	1.04837	0.0837871	0.889602	1.23548	0.572897	0.98433	1	1990	114041	-0.057002	2.1916e-06	B2_trans	INTERGENIC_VARIANT	AFR
277.4	Disorders of bilirubin excretion	endocrine/metabolic	rs721917	SFTPD	10	81706324	A	G	G	1.04375	0.0759585	0.899378	1.21131	0.572898	0.98433	1	869	115442	0.055247	2.0819e-07	B2_trans	SYNONYMOUS_VARIANT	AFR
228	Hemangioma and lymphangioma, any site	neoplasms	rs1453205	LOC101928196	2	19901073	C	T	T	0.966063	0.0612415	0.856794	1.08927	0.572906	0.98433	1	1179	114896	0.096992	3.6368e-06	A2_Trans	INTERGENIC_VARIANT	AFR
433.8	Late effects of cerebrovascular disease	circulatory system	rs2284028	NCF4	22	37265172	A	C	C	1.01416	0.0249407	0.965777	1.06497	0.572906	0.98433	1	2457	109268	0.31271	4.1737e-06	A2_Trans	CODING_TRANSCRIPT_INTRON_VARIANT	AFR
1010.2	NA	NA	rs9497053	UTRN	6	145026256	G	A	A	1.00711	0.0125723	0.9826	1.03224	0.572915	0.98433	1	20092	76892	-0.064841	1.0064e-06	B2_trans	CODING_TRANSCRIPT_INTRON_VARIANT	AFR
509.2	Respiratory insufficiency	respiratory	rs6869036	MGAT1	5	180223327	C	T	T	0.904333	0.178373	0.637525	1.2828	0.572927	0.98433	1	1044	115077	0.25536	1.7578e-06	A2_Trans	FIVE_PRIME_UTR_INTRON_VARIANT	AFR
374.3	Ptosis of eyelid	sense organs	rs67959919	LZTFL1	3	45871908	G	A	A	0.916215	0.155222	0.675884	1.242	0.572932	0.98433	1	1253	113714	0.59355	1.6043e-80	A2_Trans	CODING_TRANSCRIPT_INTRON_VARIANT	AFR
526.41	Temporomandibular joint disorder, unspecified	digestive	rs12567716	FOXD2	1	48197570	T	C	C	0.948743	0.0933392	0.790129	1.1392	0.572946	0.98433	1	2381	113029	-0.090753	1.4878e-06	B2_trans	INTERGENIC_VARIANT	AFR
041.8	H. pylori	infectious diseases	rs72711165	TMEM65	8	125336564	T	C	C	0.950725	0.0896379	0.797545	1.13333	0.572947	0.98433	1	2852	111637	0.18279	6.0907e-07	B2_trans	CODING_TRANSCRIPT_INTRON_VARIANT	AFR
579	Other symptoms involving abdomen and pelvis	digestive	rs62200027	CASC20	20	6469515	G	A	A	1.03323	0.0579894	0.922223	1.1576	0.57296	0.98433	1	3187	112086	-0.053006	3.3456e-06	B2_trans,A2_Trans	NON_CODING_TRANSCRIPT_INTRON_VARIANT	AFR
738.4	Acquired spondylolisthesis	musculoskeletal	rs3746539	PTPRT	20	40702071	G	A	A	0.96943	0.055079	0.870228	1.07994	0.572969	0.98433	1	2151	113451	0.05405	1.7723e-06	B2_trans	THREE_PRIME_UTR_EXON_VARIANT	AFR
728	Disorders of muscle, ligament, and fascia	musculoskeletal	rs78313563	ESS2	22	19136365	G	A	A	1.12505	0.209033	0.746865	1.69473	0.572976	0.98433	1	900	115361	0.40873	6.5914e-07	A2_Trans	UPSTREAM_GENE_VARIANT	AFR
249	Secondary diabetes mellitus	endocrine/metabolic	rs72655853	SBSPON	8	73985608	A	G	G	1.07392	0.126525	0.838059	1.37617	0.572981	0.98433	1	3169	111446	0.22523	8.3915e-07	A2_Trans	CODING_TRANSCRIPT_INTRON_VARIANT	AFR
792.1	Papanicolaou smear of cervix or vagina with atypical squamous cells	genitourinary	rs76423999	SLC12A7	5	1098067	T	A	A	1.06227	0.107175	0.861007	1.31058	0.573008	0.98433	1	747	115046	0.18412	3.8813e-07	A2_Trans	CODING_TRANSCRIPT_INTRON_VARIANT	AFR
401.2	Hypertensive heart and/or renal disease	circulatory system	rs6869036	MGAT1	5	180223327	C	T	T	1.01862	0.0327322	0.955323	1.08611	0.573009	0.98433	1	8489	88677	0.25536	1.7578e-06	A2_Trans	FIVE_PRIME_UTR_INTRON_VARIANT	AFR
288.2	Elevated white blood cell count	hematopoietic	rs766826	ELF5	11	34528766	C	T	T	1.02054	0.0360684	0.950883	1.09529	0.57301	0.98433	1	4621	109477	-0.082134	1.155e-11	B2_trans	CODING_TRANSCRIPT_INTRON_VARIANT	AFR
580	Nephritis; nephrosis; renal sclerosis	genitourinary	rs495828	ABO	9	136154867	G	T	T	1.0239	0.0419144	0.943153	1.11157	0.573014	0.98433	1	2107	112096	-0.13432	6.5649e-10	A2_Trans	UPSTREAM_GENE_VARIANT	AFR
301.2	Antisocial/borderline personality disorder	mental disorders	rs9268576	HLA-DRA	6	32395641	T	C	C	1.02545	0.0445896	0.939636	1.1191	0.573022	0.98433	1	1705	112262	0.095134	9.9752e-07	B2_trans	INTERGENIC_VARIANT	AFR
732	Osteochondropathies	musculoskeletal	rs75505823	LRP1	12	57540956	G	T	T	0.748643	0.513647	0.273563	2.04876	0.573024	0.98433	1	599	115753	-0.20852	3.0745e-06	A2_Trans	CODING_TRANSCRIPT_INTRON_VARIANT	AFR
444	Arterial embolism and thrombosis	circulatory system	rs1878527	ANKRD30BL	2	133056313	T	C	C	0.966111	0.0611726	0.856953	1.08917	0.573034	0.98433	1	1144	114632	-0.077457	2.0215e-06	B2_trans	INTERGENIC_VARIANT	AFR
601.3	Orchitis and epididymitis	genitourinary	rs8080583	KANSL1	17	44162597	C	A	A	1.01811	0.0318458	0.956506	1.08368	0.573034	0.98433	1	2822	111408	-0.12662	2.0785e-08	A2_Trans	CODING_TRANSCRIPT_INTRON_VARIANT	AFR
364.2	Corneal edema	sense organs	rs75505823	LRP1	12	57540956	G	T	T	0.774456	0.453521	0.31839	1.8838	0.573041	0.98433	1	410	115858	-0.20852	3.0745e-06	A2_Trans	CODING_TRANSCRIPT_INTRON_VARIANT	AFR
740.9	Osteoarthrosis NOS	musculoskeletal	rs147812915	KAT7	17	47858295	C	T	T	1.03095	0.054092	0.927246	1.14625	0.573083	0.98433	1	12647	66905	0.23438	1.0943e-07	A2_Trans	INTERGENIC_VARIANT	AFR
204.4	Multiple myeloma	neoplasms	rs67579710	THBS3	1	155173527	G	A	A	1.0362	0.0630989	0.915655	1.1726	0.573099	0.98433	1	195	115782	-0.10348	1.0252e-09	B2_trans	CODING_TRANSCRIPT_INTRON_VARIANT	AFR
374.2	Lagophthalmos	sense organs	rs35154152	THBS3	1	155172725	T	C	C	0.943006	0.104144	0.768896	1.15654	0.573112	0.98433	1	373	116036	-0.20528	2.3574e-11	A2_Trans	SYNONYMOUS_VARIANT	AFR
627.3	Postmenopausal atrophic vaginitis	genitourinary	rs581342	LMNA	1	156095466	T	C	C	0.966824	0.0598768	0.859766	1.08721	0.573118	0.98433	1	908	115115	0.090245	2.6355e-07	B2_trans	CODING_TRANSCRIPT_INTRON_VARIANT	AFR
585.32	End stage renal disease	genitourinary	rs35154152	THBS3	1	155172725	T	C	C	1.01564	0.0275459	0.962262	1.07198	0.573129	0.98433	1	825	112084	-0.20528	2.3574e-11	A2_Trans	SYNONYMOUS_VARIANT	AFR
362.26	Macular puckering of retina	sense organs	rs9896243	NSF	17	44826056	C	G	G	1.026	0.0455552	0.938362	1.12182	0.573138	0.98433	1	2144	112154	-0.13155	3.2234e-08	A2_Trans	CODING_TRANSCRIPT_INTRON_VARIANT	AFR
335	Multiple sclerosis	neurological	rs9577395	ATP11A	13	113534984	C	G	G	0.936263	0.11689	0.744561	1.17732	0.573143	0.98433	1	255	115819	0.064829	8.6068e-07	B2_trans,A2_Trans	CODING_TRANSCRIPT_INTRON_VARIANT	AFR
593.2	Microscopic hematuria	genitourinary	rs8080583	KANSL1	17	44162597	C	A	A	0.988231	0.0210117	0.94836	1.02978	0.573147	0.98433	1	4363	106463	-0.12662	2.0785e-08	A2_Trans	CODING_TRANSCRIPT_INTRON_VARIANT	AFR
426.2	Atrioventricular [AV] block	circulatory system	rs2924480	ELF5	11	34529831	T	C	C	1.02209	0.0387887	0.947271	1.10283	0.573148	0.98433	1	2533	111587	-0.11648	2.817e-07	A2_Trans	CODING_TRANSCRIPT_INTRON_VARIANT	AFR
271	Disorders of carbohydrate transport and metabolism	endocrine/metabolic	rs60869999	MYO1C	17	1390948	A	T	T	0.979766	0.0362827	0.912512	1.05198	0.573169	0.98433	1	4385	108313	0.059541	2.9039e-06	B2_trans	CODING_TRANSCRIPT_INTRON_VARIANT	AFR
738.4	Acquired spondylolisthesis	musculoskeletal	rs72711165	TMEM65	8	125336564	T	C	C	1.07091	0.121601	0.843809	1.35912	0.573192	0.98433	1	2151	113451	0.18279	6.0907e-07	B2_trans	CODING_TRANSCRIPT_INTRON_VARIANT	AFR
286.2	Encounter for long-term (current) use of anticoagulants	hematopoietic	rs60869999	MYO1C	17	1390948	A	T	T	0.984735	0.0273061	0.933418	1.03887	0.573194	0.98433	1	2257	107206	0.059541	2.9039e-06	B2_trans	CODING_TRANSCRIPT_INTRON_VARIANT	AFR
364.51	Fuchs' dystrophy	sense organs	rs622568	SEC61G	7	54647894	A	C	C	1.04302	0.0747627	0.900852	1.20762	0.573198	0.98433	1	333	115943	0.11965	2.6006e-06	A2_Trans	INTERGENIC_VARIANT	AFR
714.1	Rheumatoid arthritis	musculoskeletal	rs10129899	LINC00637	14	104330432	C	A	A	1.02574	0.045111	0.938939	1.12056	0.573227	0.98433	1	1410	113076	-0.057002	2.1916e-06	B2_trans	INTERGENIC_VARIANT	AFR
599.3	Dysuria	genitourinary	rs915823	TMPRSS2	21	42851454	A	C	C	0.97796	0.0395636	0.904992	1.05681	0.573231	0.98433	1	6895	106845	-0.066039	1.6687e-06	B2_trans	CODING_TRANSCRIPT_INTRON_VARIANT	AFR
573.6	Nonspecific elevation of levels of transaminase or lactic acid dehydrogenase [LDH]	digestive	rs55654108	PDCL3P4	3	101425703	A	G	G	0.97512	0.0447333	0.893266	1.06447	0.573287	0.98433	1	3443	111827	-0.05662	1.0636e-06	B2_trans	INTERGENIC_VARIANT	AFR
835	Internal derangement of knee	injuries & poisonings	rs111837807	CCHCR1	6	31121232	T	C	C	0.978857	0.0379422	0.908705	1.05443	0.573291	0.98433	1	5399	103297	0.20363	2.152e-11	A2_Trans,B2_trans	CODING_TRANSCRIPT_INTRON_VARIANT	AFR
427.2	Atrial fibrillation and flutter	circulatory system	rs35705950	MUC5B	11	1241221	G	T	T	1.03144	0.054957	0.926111	1.14874	0.573292	0.98433	1	2935	105422	-0.11177	1.2224e-08	B2_trans,A2_Trans	UPSTREAM_GENE_VARIANT	AFR
281	Other deficiency anemia	hematopoietic	rs495828	ABO	9	136154867	G	T	T	0.98086	0.0343143	0.917062	1.0491	0.573309	0.98433	1	3841	108961	-0.13432	6.5649e-10	A2_Trans	UPSTREAM_GENE_VARIANT	AFR
1089	NA	NA	rs10774679	OAS3	12	113374748	C	T	T	1.02291	0.0402228	0.945366	1.10682	0.573314	0.98433	1	398	114816	0.075824	4.6954e-12	B2_trans	UPSTREAM_GENE_VARIANT	AFR
532	Dysphagia	digestive	rs75505823	LRP1	12	57540956	G	T	T	1.04609	0.080006	0.894266	1.22368	0.573319	0.98433	1	6236	99183	-0.20852	3.0745e-06	A2_Trans	CODING_TRANSCRIPT_INTRON_VARIANT	AFR
211	Benign neoplasm of other parts of digestive system	neoplasms	rs12567716	FOXD2	1	48197570	T	C	C	1.06041	0.104163	0.864594	1.30059	0.573331	0.98433	1	1924	113829	-0.090753	1.4878e-06	B2_trans	INTERGENIC_VARIANT	AFR
302.1	Decreased libido	mental disorders	rs75505823	LRP1	12	57540956	G	T	T	0.809465	0.375356	0.387877	1.68928	0.573333	0.98433	1	1249	114862	-0.20852	3.0745e-06	A2_Trans	CODING_TRANSCRIPT_INTRON_VARIANT	AFR
365	Glaucoma	sense organs	rs8052423	SLC22A31	16	89269178	G	T	T	1.00682	0.0120656	0.983288	1.03091	0.573333	0.98433	1	6334	75052	0.13037	1.0019e-06	A2_Trans	UPSTREAM_GENE_VARIANT	AFR
994.21	Septic shock	injuries & poisonings	rs12809318	FBRSL1	12	133140840	T	C	C	0.959979	0.0725398	0.832752	1.10664	0.573399	0.98433	1	829	115320	-0.062781	9.5289e-09	B2_trans	CODING_TRANSCRIPT_INTRON_VARIANT	AFR
756	Other congenital musculoskeletal anomalies	congenital anomalies	rs7579014	BCL11A	2	60707894	G	A	A	1.05433	0.0939698	0.876983	1.26755	0.5734	0.98433	1	1116	115286	-0.05629	1.2614e-06	B2_trans	CODING_TRANSCRIPT_INTRON_VARIANT	AFR
363	Chorioretinal inflammations, scars, and other disorders of choroid	sense organs	rs7605877	FOXI3	2	88559025	T	C	C	0.982617	0.0311442	0.924431	1.04447	0.573409	0.98433	1	2420	111969	-0.071053	3.3369e-06	B2_trans	INTERGENIC_VARIANT	AFR
604	Disorders of penis	genitourinary	rs7960611	CLEC1A	12	10230416	G	A	A	0.980773	0.0344806	0.916682	1.04935	0.573409	0.98433	1	2742	111378	-0.1584	3.3086e-07	A2_Trans	CODING_TRANSCRIPT_INTRON_VARIANT	AFR
425.8	Other cardiomyopathy	circulatory system	rs76073397	MIR548H2	16	11386452	T	C	C	0.790057	0.418542	0.347852	1.79441	0.573417	0.98433	1	318	116098	0.14454	9.6663e-07	A2_Trans,B2_trans	INTERGENIC_VARIANT	AFR
287.31	Primary thrombocytopenia	hematopoietic	rs5023077	FBRSL1	12	133141973	T	C	C	0.945251	0.100005	0.777003	1.14993	0.573421	0.98433	1	272	116086	-0.090901	1.5172e-06	A2_Trans	CODING_TRANSCRIPT_INTRON_VARIANT	AFR
1010.6	NA	NA	rs11702230	LOC101928126	21	35377591	C	T	T	0.932611	0.123916	0.731514	1.18899	0.573422	0.98433	1	1565	112806	0.099731	3.223e-09	B2_trans	INTERGENIC_VARIANT	AFR
250.42	Other abnormal glucose	endocrine/metabolic	rs2924480	ELF5	11	34529831	T	C	C	1.01131	0.0199707	0.972487	1.05168	0.573431	0.98433	1	11418	94836	-0.11648	2.817e-07	A2_Trans	CODING_TRANSCRIPT_INTRON_VARIANT	AFR
291.1	Transient mental disorders due to conditions classified elsewhere	mental disorders	rs9896243	NSF	17	44826056	C	G	G	1.08513	0.145125	0.816493	1.44216	0.573444	0.98433	1	375	116073	-0.13155	3.2234e-08	A2_Trans	CODING_TRANSCRIPT_INTRON_VARIANT	AFR
292.11	Aphasia	mental disorders	rs9501257	HLA-DPB1	6	33055355	A	G	G	0.9693	0.0553868	0.869587	1.08045	0.573453	0.98433	1	739	115241	0.17269	4.1339e-08	A2_Trans	THREE_PRIME_UTR_EXON_VARIANT	AFR
250.12	Type 1 diabetes with renal manifestations	endocrine/metabolic	rs4830964	.	23	15515319	C	G	G	1.04235	0.0736847	0.902182	1.2043	0.573476	0.98433	1	422	115902	0.046578	2.9701e-06	B2_trans	SEQUENCE_VARIANT	AFR
394.7	Disease of tricuspid valve	circulatory system	rs1878527	ANKRD30BL	2	133056313	T	C	C	0.94469	0.101075	0.774916	1.15166	0.57348	0.98433	1	1616	114732	-0.077457	2.0215e-06	B2_trans	INTERGENIC_VARIANT	AFR
189.11	Malignant neoplasm of kidney, except pelvis	neoplasms	rs6869036	MGAT1	5	180223327	C	T	T	0.942061	0.106025	0.765298	1.15965	0.573481	0.98433	1	424	114724	0.25536	1.7578e-06	A2_Trans	FIVE_PRIME_UTR_INTRON_VARIANT	AFR
782.3	Edema	symptoms	rs8052423	SLC22A31	16	89269178	G	T	T	0.991273	0.0155706	0.961479	1.02199	0.573483	0.98433	1	12530	87634	0.13037	1.0019e-06	A2_Trans	UPSTREAM_GENE_VARIANT	AFR
300.8	Acute reaction to stress	mental disorders	rs12567716	FOXD2	1	48197570	T	C	C	1.05045	0.0874336	0.885015	1.2468	0.573502	0.98433	1	3103	112246	-0.090753	1.4878e-06	B2_trans	INTERGENIC_VARIANT	AFR
279.7	Other immunological findings	endocrine/metabolic	rs67959919	LZTFL1	3	45871908	G	A	A	1.13432	0.223918	0.731366	1.75927	0.573543	0.98433	1	1365	114633	0.59355	1.6043e-80	A2_Trans	CODING_TRANSCRIPT_INTRON_VARIANT	AFR
302.1	Decreased libido	mental disorders	rs12259804	PLEKHS1	10	115573378	T	C	C	1.20359	0.329245	0.631284	2.29473	0.573552	0.98433	1	1249	114862	-0.27547	4.8674e-08	A2_Trans	INTERGENIC_VARIANT	AFR
292.6	Hallucinations	mental disorders	rs76073397	MIR548H2	16	11386452	T	C	C	1.13982	0.23253	0.722617	1.79791	0.573555	0.98433	1	1430	114614	0.14454	9.6663e-07	A2_Trans,B2_trans	INTERGENIC_VARIANT	AFR
1090	NA	NA	rs11702230	LOC101928126	21	35377591	C	T	T	0.940575	0.108853	0.759867	1.16426	0.573563	0.98433	1	2615	111987	0.099731	3.223e-09	B2_trans	INTERGENIC_VARIANT	AFR
349	Other and unspecified disorders of the nervous system	neurological	rs7560588	BCL11A	2	60727416	G	A	A	1.04876	0.0845989	0.888516	1.2379	0.573606	0.98433	1	1267	114738	-0.12371	2.3396e-07	A2_Trans	CODING_TRANSCRIPT_INTRON_VARIANT	AFR
303.3	Psychogenic disorder	mental disorders	rs11234800	ME3	11	86479407	G	C	C	0.861384	0.26516	0.512263	1.44844	0.573616	0.98433	1	953	115413	-0.077173	3.0702e-06	B2_trans	INTERGENIC_VARIANT	AFR
564.9	Personal history of diseases of digestive system	digestive	rs622568	SEC61G	7	54647894	A	C	C	0.959789	0.0729329	0.831946	1.10728	0.57362	0.98433	1	1827	114424	0.11965	2.6006e-06	A2_Trans	INTERGENIC_VARIANT	AFR
738	Other acquired musculoskeletal deformity	musculoskeletal	rs35705950	MUC5B	11	1241221	G	T	T	1.06491	0.11176	0.855426	1.32569	0.573624	0.98433	1	3147	111666	-0.11177	1.2224e-08	B2_trans,A2_Trans	UPSTREAM_GENE_VARIANT	AFR
261	Vitamin deficiency	endocrine/metabolic	rs77534576	DLX4	17	47940666	C	T	T	1.04006	0.0698046	0.907071	1.19255	0.573627	0.98433	1	12425	74253	0.20794	1.7585e-10	B2_trans	INTERGENIC_VARIANT	AFR
361	Retinal detachments and defects	sense organs	rs766826	ELF5	11	34528766	C	T	T	1.01716	0.0302334	0.958636	1.07925	0.573638	0.98433	1	2092	110859	-0.082134	1.155e-11	B2_trans	CODING_TRANSCRIPT_INTRON_VARIANT	AFR
313	Pervasive developmental disorders	mental disorders	rs111783124	LOC101928126	21	35362848	G	A	A	0.932769	0.123688	0.731966	1.18866	0.573649	0.98433	1	779	114620	0.13532	2.1558e-07	A2_Trans	INTERGENIC_VARIANT	AFR
381	Otitis media and Eustachian tube disorders	sense organs	rs10774679	OAS3	12	113374748	C	T	T	1.01261	0.0222753	0.969355	1.0578	0.573653	0.98433	1	7843	103916	0.075824	4.6954e-12	B2_trans	UPSTREAM_GENE_VARIANT	AFR
426.21	First degree AV block	circulatory system	rs117169628	SLC22A31	16	89262657	G	A	A	0.924909	0.138738	0.704701	1.21393	0.573676	0.98433	1	1962	113483	0.081201	5.77e-07	B2_trans	SYNONYMOUS_VARIANT	AFR
772.6	Facial weakness	symptoms	rs9497053	UTRN	6	145026256	G	A	A	1.05225	0.0905209	0.881185	1.25652	0.573685	0.98433	1	1040	115358	-0.064841	1.0064e-06	B2_trans	CODING_TRANSCRIPT_INTRON_VARIANT	AFR
695.42	Systemic lupus erythematosus	dermatologic	rs9497053	UTRN	6	145026256	G	A	A	0.968279	0.0572941	0.86543	1.08335	0.573696	0.98433	1	219	115752	-0.064841	1.0064e-06	B2_trans	CODING_TRANSCRIPT_INTRON_VARIANT	AFR
252.1	Hyperparathyroidism	endocrine/metabolic	rs77534576	DLX4	17	47940666	C	T	T	0.864315	0.259186	0.520059	1.43645	0.573708	0.98433	1	1208	113640	0.20794	1.7585e-10	B2_trans	INTERGENIC_VARIANT	AFR
609.2	Abnormal spermatozoa	genitourinary	rs34488998	NKAIN3	8	63408372	G	A	A	1.27404	0.430517	0.547933	2.96238	0.573729	0.98433	1	560	115795	0.1355	3.4644e-06	B2_trans	CODING_TRANSCRIPT_INTRON_VARIANT	AFR
370.2	Superficial keratitis	sense organs	rs9896243	NSF	17	44826056	C	G	G	1.05717	0.0988313	0.871004	1.28313	0.573746	0.98433	1	1608	114578	-0.13155	3.2234e-08	A2_Trans	CODING_TRANSCRIPT_INTRON_VARIANT	AFR
609.2	Abnormal spermatozoa	genitourinary	rs62200027	CASC20	20	6469515	G	A	A	1.06993	0.120153	0.845434	1.35403	0.573751	0.98433	1	560	115795	-0.053006	3.3456e-06	B2_trans,A2_Trans	NON_CODING_TRANSCRIPT_INTRON_VARIANT	AFR
530.5	Disorders of esophageal motility	digestive	rs9268576	HLA-DRA	6	32395641	T	C	C	1.06916	0.118883	0.846935	1.3497	0.573753	0.98433	1	550	115764	0.095134	9.9752e-07	B2_trans	INTERGENIC_VARIANT	AFR
737	Curvature of spine	musculoskeletal	rs9896243	NSF	17	44826056	C	G	G	0.960211	0.0721784	0.833543	1.10613	0.573754	0.98433	1	2247	113451	-0.13155	3.2234e-08	A2_Trans	CODING_TRANSCRIPT_INTRON_VARIANT	AFR
415	Pulmonary heart disease	circulatory system	rs117169628	SLC22A31	16	89262657	G	A	A	0.965253	0.062868	0.853351	1.09183	0.573758	0.98433	1	3061	107541	0.081201	5.77e-07	B2_trans	SYNONYMOUS_VARIANT	AFR
370.2	Superficial keratitis	sense organs	rs11234800	ME3	11	86479407	G	C	C	1.11291	0.190184	0.766613	1.61564	0.57377	0.98433	1	1608	114578	-0.077173	3.0702e-06	B2_trans	INTERGENIC_VARIANT	AFR
246	Other disorders of thyroid	endocrine/metabolic	rs13179014	SPEF2	5	35693227	A	C	C	1.0293	0.0513358	0.930771	1.13825	0.573799	0.98433	1	2017	113194	-0.061249	6.1057e-07	B2_trans	CODING_TRANSCRIPT_INTRON_VARIANT	AFR
965	Poisoning by analgesics, antipyretics, and antirheumatics	injuries & poisonings	rs77534576	DLX4	17	47940666	C	T	T	0.682662	0.678755	0.180488	2.58204	0.57382	0.98433	1	915	115446	0.20794	1.7585e-10	B2_trans	INTERGENIC_VARIANT	AFR
472	Chronic pharyngitis and nasopharyngitis	respiratory	rs77534576	DLX4	17	47940666	C	T	T	0.921076	0.146174	0.691626	1.22665	0.573822	0.98433	1	7069	104275	0.20794	1.7585e-10	B2_trans	INTERGENIC_VARIANT	AFR
292	Neurological disorders	mental disorders	rs55654108	PDCL3P4	3	101425703	A	G	G	1.00876	0.0155013	0.978569	1.03987	0.573829	0.98433	1	8618	94832	-0.05662	1.0636e-06	B2_trans	INTERGENIC_VARIANT	AFR
276.6	Fluid overload	endocrine/metabolic	rs12259804	PLEKHS1	10	115573378	T	C	C	1.13158	0.219799	0.735515	1.74092	0.573847	0.98433	1	2051	113235	-0.27547	4.8674e-08	A2_Trans	INTERGENIC_VARIANT	AFR
947	Urticaria	dermatologic	rs11085727	TYK2	19	10466123	C	T	T	0.972425	0.0497209	0.882132	1.07196	0.573852	0.98433	1	3448	111081	0.17253	2.3333e-18	A2_Trans,B2_trans	CODING_TRANSCRIPT_INTRON_VARIANT	AFR
317.1	Alcoholism	mental disorders	rs9577395	ATP11A	13	113534984	C	G	G	0.988526	0.0205216	0.949555	1.0291	0.573865	0.98433	1	7942	83217	0.064829	8.6068e-07	B2_trans,A2_Trans	CODING_TRANSCRIPT_INTRON_VARIANT	AFR
283	Acquired hemolytic anemias	hematopoietic	rs10774671	OAS1	12	113357193	G	A	A	1.05241	0.0908333	0.880779	1.25748	0.57387	0.98433	1	324	116095	0.12569	3.6032e-11	A2_Trans	SPLICE_ACCEPTOR_VARIANT	AFR
772.3	Muscle weakness	symptoms	rs55654108	PDCL3P4	3	101425703	A	G	G	1.00981	0.0173655	0.976022	1.04477	0.573874	0.98433	1	7998	98436	-0.05662	1.0636e-06	B2_trans	INTERGENIC_VARIANT	AFR
379.4	Anomalies of pupillary function	sense organs	rs62200027	CASC20	20	6469515	G	A	A	1.06507	0.112105	0.854978	1.32679	0.573881	0.98433	1	667	115644	-0.053006	3.3456e-06	B2_trans,A2_Trans	NON_CODING_TRANSCRIPT_INTRON_VARIANT	AFR
596.5	Functional disorders of bladder	genitourinary	rs147812915	KAT7	17	47858295	C	T	T	1.07769	0.133051	0.83031	1.39877	0.573888	0.98433	1	2744	110388	0.23438	1.0943e-07	A2_Trans	INTERGENIC_VARIANT	AFR
994.1	Systemic inflammatory response syndrome (SIRS)	injuries & poisonings	rs78313563	ESS2	22	19136365	G	A	A	0.837661	0.315017	0.451779	1.55314	0.573894	0.98433	1	901	115540	0.40873	6.5914e-07	A2_Trans	UPSTREAM_GENE_VARIANT	AFR
740.12	Osteoarthrosis, localized, secondary	musculoskeletal	rs7671107	LOC101929161	4	25449225	G	A	A	0.982543	0.0313188	0.924045	1.04474	0.573895	0.98433	1	3464	110512	-0.064456	1.0803e-06	B2_trans	INTERGENIC_VARIANT	AFR
506	Empyema and pneumothorax	respiratory	rs11234800	ME3	11	86479407	G	C	C	1.08787	0.149782	0.811118	1.45906	0.573901	0.98433	1	718	115158	-0.077173	3.0702e-06	B2_trans	INTERGENIC_VARIANT	AFR
706	Diseases of sebaceous glands	dermatologic	rs35154152	THBS3	1	155172725	T	C	C	0.992104	0.0140986	0.965064	1.0199	0.573909	0.98433	1	13565	86261	-0.20528	2.3574e-11	A2_Trans	SYNONYMOUS_VARIANT	AFR
189.2	Cancer of bladder	neoplasms	rs495828	ABO	9	136154867	G	T	T	0.964903	0.0635392	0.851921	1.09287	0.573919	0.98433	1	744	114824	-0.13432	6.5649e-10	A2_Trans	UPSTREAM_GENE_VARIANT	AFR
560.4	Other intestinal obstruction	digestive	rs7560588	BCL11A	2	60727416	G	A	A	0.968187	0.0574996	0.864999	1.08369	0.573938	0.98433	1	1236	113888	-0.12371	2.3396e-07	A2_Trans	CODING_TRANSCRIPT_INTRON_VARIANT	AFR
772.1	Muscular wasting and disuse atrophy	symptoms	rs8080583	KANSL1	17	44162597	C	A	A	0.960831	0.0710668	0.835901	1.10443	0.573948	0.98433	1	746	115437	-0.12662	2.0785e-08	A2_Trans	CODING_TRANSCRIPT_INTRON_VARIANT	AFR
481	Influenza	respiratory	rs9367106	LOC100505711	6	41483390	G	C	C	0.962581	0.0678328	0.842748	1.09945	0.573965	0.98433	1	5657	109371	0.20225	3.4038e-11	B2_trans	INTERGENIC_VARIANT	AFR
362.23	Cystoid macular degeneration of retina	sense organs	rs72655853	SBSPON	8	73985608	A	G	G	0.918071	0.152043	0.681486	1.23679	0.57397	0.98433	1	1344	113691	0.22523	8.3915e-07	A2_Trans	CODING_TRANSCRIPT_INTRON_VARIANT	AFR
277.7	Dysmetabolic syndrome X	endocrine/metabolic	rs12809318	FBRSL1	12	133140840	T	C	C	0.970621	0.0530391	0.874788	1.07695	0.57397	0.98433	1	955	114726	-0.062781	9.5289e-09	B2_trans	CODING_TRANSCRIPT_INTRON_VARIANT	AFR
532	Dysphagia	digestive	rs72655853	SBSPON	8	73985608	A	G	G	1.03334	0.0583399	0.921691	1.15852	0.573975	0.98433	1	6236	99183	0.22523	8.3915e-07	A2_Trans	CODING_TRANSCRIPT_INTRON_VARIANT	AFR
381	Otitis media and Eustachian tube disorders	sense organs	rs2277732	DPP9	19	4723670	C	A	A	0.98164	0.0329619	0.920227	1.04715	0.573989	0.98433	1	7843	103916	0.11697	6.1912e-22	B2_trans,A2_Trans	FIVE_PRIME_UTR_INTRON_VARIANT	AFR
818	Intracranial hemorrhage (injury)	injuries & poisonings	rs72655853	SBSPON	8	73985608	A	G	G	0.858368	0.271659	0.504008	1.46187	0.57399	0.98433	1	331	115815	0.22523	8.3915e-07	A2_Trans	CODING_TRANSCRIPT_INTRON_VARIANT	AFR
260.2	severe protein-calorie malnutrition	endocrine/metabolic	rs9497053	UTRN	6	145026256	G	A	A	0.969606	0.0549057	0.870682	1.07977	0.57401	0.98433	1	1138	114781	-0.064841	1.0064e-06	B2_trans	CODING_TRANSCRIPT_INTRON_VARIANT	AFR
451	Phlebitis and thrombophlebitis	circulatory system	rs117169628	SLC22A31	16	89262657	G	A	A	1.07735	0.132527	0.830898	1.39689	0.574012	0.98433	1	2071	113486	0.081201	5.77e-07	B2_trans	SYNONYMOUS_VARIANT	AFR
772	Symptoms of the muscles	symptoms	rs7089827	TFAM	10	60157611	C	T	T	0.966569	0.0604887	0.858509	1.08823	0.574031	0.98433	1	1843	114119	-0.14471	2.0338e-06	A2_Trans	THREE_PRIME_UTR_EXON_VARIANT	AFR
173	Neoplasm of uncertain behavior of skin	neoplasms	rs1878527	ANKRD30BL	2	133056313	T	C	C	0.973956	0.0469454	0.888341	1.06782	0.574035	0.98433	1	5199	109936	-0.077457	2.0215e-06	B2_trans	INTERGENIC_VARIANT	AFR
969	Poisoning by psychotropic agents	injuries & poisonings	rs581342	LMNA	1	156095466	T	C	C	0.972615	0.0493985	0.882862	1.07149	0.574047	0.98433	1	1343	114434	0.090245	2.6355e-07	B2_trans	CODING_TRANSCRIPT_INTRON_VARIANT	AFR
276.42	Alkalosis	endocrine/metabolic	rs7560588	BCL11A	2	60727416	G	A	A	0.931455	0.126327	0.727163	1.19314	0.574054	0.98433	1	1128	115220	-0.12371	2.3396e-07	A2_Trans	CODING_TRANSCRIPT_INTRON_VARIANT	AFR
440.2	Atherosclerosis of the extremities	circulatory system	rs1405655	NR1H2	19	50882619	T	C	C	0.986361	0.0244325	0.94024	1.03474	0.574066	0.98433	1	3339	109494	0.075181	1.1208e-11	B2_trans,A2_Trans	CODING_TRANSCRIPT_INTRON_VARIANT	AFR
281.13	Folate-deficiency anemia	hematopoietic	rs111783124	LOC101928126	21	35362848	G	A	A	1.13702	0.22847	0.726599	1.77927	0.57408	0.98433	1	519	115781	0.13532	2.1558e-07	A2_Trans	INTERGENIC_VARIANT	AFR
246	Other disorders of thyroid	endocrine/metabolic	rs10086829	COL14A1	8	121149129	G	A	A	1.03224	0.0564582	0.92411	1.15302	0.574087	0.98433	1	2017	113194	-0.097352	3.8599e-06	A2_Trans	FIVE_PRIME_UTR_INTRON_VARIANT	AFR
579	Other symptoms involving abdomen and pelvis	digestive	rs78313563	ESS2	22	19136365	G	A	A	0.933312	0.122796	0.733673	1.18727	0.57409	0.98433	1	3187	112086	0.40873	6.5914e-07	A2_Trans	UPSTREAM_GENE_VARIANT	AFR
742	Derangement of joint, non-traumatic	musculoskeletal	rs9501257	HLA-DPB1	6	33055355	A	G	G	0.983528	0.0295526	0.928178	1.04218	0.574104	0.98433	1	4668	109528	0.17269	4.1339e-08	A2_Trans	THREE_PRIME_UTR_EXON_VARIANT	AFR
604	Disorders of penis	genitourinary	rs10086829	COL14A1	8	121149129	G	A	A	0.976518	0.0422792	0.898861	1.06089	0.574105	0.98433	1	2742	111378	-0.097352	3.8599e-06	A2_Trans	FIVE_PRIME_UTR_INTRON_VARIANT	AFR
817	Concussion	injuries & poisonings	rs111837807	CCHCR1	6	31121232	T	C	C	1.06311	0.108885	0.858804	1.31601	0.574106	0.98433	1	1871	113956	0.20363	2.152e-11	A2_Trans,B2_trans	CODING_TRANSCRIPT_INTRON_VARIANT	AFR
579.2	Splenomegaly	digestive	rs2277732	DPP9	19	4723670	C	A	A	1.08212	0.140436	0.821745	1.425	0.574116	0.98433	1	417	116020	0.11697	6.1912e-22	B2_trans,A2_Trans	FIVE_PRIME_UTR_INTRON_VARIANT	AFR
381	Otitis media and Eustachian tube disorders	sense organs	rs111837807	CCHCR1	6	31121232	T	C	C	0.973625	0.0475619	0.886966	1.06875	0.574125	0.98433	1	7843	103916	0.20363	2.152e-11	A2_Trans,B2_trans	CODING_TRANSCRIPT_INTRON_VARIANT	AFR
211	Benign neoplasm of other parts of digestive system	neoplasms	rs13050728	IFNAR2	21	34615210	T	C	C	0.968092	0.057704	0.864568	1.08401	0.574138	0.98433	1	1924	113829	-0.10657	4.0686e-21	B2_trans,A2_Trans	CODING_TRANSCRIPT_INTRON_VARIANT	AFR
174.11	Malignant neoplasm of female breast	neoplasms	rs5023077	FBRSL1	12	133141973	T	C	C	1.03874	0.0676419	0.90977	1.186	0.574141	0.98433	1	239	115651	-0.090901	1.5172e-06	A2_Trans	CODING_TRANSCRIPT_INTRON_VARIANT	AFR
540.11	Acute appendicitis	digestive	rs1878527	ANKRD30BL	2	133056313	T	C	C	0.960266	0.0721491	0.833639	1.10613	0.574145	0.98433	1	223	115807	-0.077457	2.0215e-06	B2_trans	INTERGENIC_VARIANT	AFR
757	Congenital anomalies of the integument	congenital anomalies	rs67959919	LZTFL1	3	45871908	G	A	A	0.773985	0.455936	0.316693	1.89159	0.574166	0.98433	1	502	115931	0.59355	1.6043e-80	A2_Trans	CODING_TRANSCRIPT_INTRON_VARIANT	AFR
972.6	Antihypertensive agents causing adverse effects	injuries & poisonings	rs1250993	LOC101929525	10	81399565	C	G	G	1.0621	0.107216	0.860801	1.31047	0.574167	0.98433	1	1486	114921	0.12403	5.3767e-08	A2_Trans	INTERGENIC_VARIANT	AFR
580.32	Nephritis and nephropathy with pathological lesion	genitourinary	rs111783124	LOC101928126	21	35362848	G	A	A	0.899788	0.187923	0.622558	1.30047	0.574177	0.98433	1	832	115223	0.13532	2.1558e-07	A2_Trans	INTERGENIC_VARIANT	AFR
745	Pain in joint	musculoskeletal	rs7560588	BCL11A	2	60727416	G	A	A	1.00949	0.016811	0.976771	1.04331	0.574206	0.98433	1	11941	23256	-0.12371	2.3396e-07	A2_Trans	CODING_TRANSCRIPT_INTRON_VARIANT	AFR
871.3	Open wound of foot except toe(s) alone	injuries & poisonings	rs75505823	LRP1	12	57540956	G	T	T	0.85631	0.276095	0.498446	1.47111	0.574223	0.98433	1	1810	113873	-0.20852	3.0745e-06	A2_Trans	CODING_TRANSCRIPT_INTRON_VARIANT	AFR
327.32	Obstructive sleep apnea	neurological	rs1878527	ANKRD30BL	2	133056313	T	C	C	1.00685	0.0121571	0.983146	1.03113	0.574231	0.98433	1	6174	76879	-0.077457	2.0215e-06	B2_trans	INTERGENIC_VARIANT	AFR
789	Nausea and vomiting	symptoms	rs4830964	.	23	15515319	C	G	G	0.991319	0.0155189	0.961621	1.02193	0.574242	0.98433	1	11637	96114	0.046578	2.9701e-06	B2_trans	SEQUENCE_VARIANT	AFR
364.1	Corneal opacity	sense organs	rs7605877	FOXI3	2	88559025	T	C	C	1.0208	0.0366383	0.950064	1.0968	0.574252	0.98433	1	1924	113103	-0.071053	3.3369e-06	B2_trans	INTERGENIC_VARIANT	AFR
200	Myeloproliferative disease	neoplasms	rs1453205	LOC101928196	2	19901073	C	T	T	0.97516	0.0447748	0.893231	1.0646	0.574269	0.98433	1	1031	114518	0.096992	3.6368e-06	A2_Trans	INTERGENIC_VARIANT	AFR
227	Benign neoplasm of other endocrine glands and related structures	neoplasms	rs7605877	FOXI3	2	88559025	T	C	C	0.981463	0.0333063	0.919441	1.04767	0.574272	0.98433	1	986	113693	-0.071053	3.3369e-06	B2_trans	INTERGENIC_VARIANT	AFR
723	Other disorders of cervical region	musculoskeletal	rs10086829	COL14A1	8	121149129	G	A	A	0.957241	0.0777957	0.821867	1.11491	0.574304	0.98433	1	1829	114114	-0.097352	3.8599e-06	A2_Trans	FIVE_PRIME_UTR_INTRON_VARIANT	AFR
389.2	Conductive hearing loss	sense organs	rs10774679	OAS3	12	113374748	C	T	T	0.972479	0.0496811	0.88225	1.07194	0.574305	0.98433	1	1334	114387	0.075824	4.6954e-12	B2_trans	UPSTREAM_GENE_VARIANT	AFR
613.5	Mastodynia	genitourinary	rs11234800	ME3	11	86479407	G	C	C	0.917025	0.154207	0.677829	1.24063	0.574306	0.98433	1	1897	113852	-0.077173	3.0702e-06	B2_trans	INTERGENIC_VARIANT	AFR
274.1	Gout	endocrine/metabolic	rs35154152	THBS3	1	155172725	T	C	C	1.00889	0.0157588	0.978206	1.04054	0.574312	0.98433	1	3466	100132	-0.20528	2.3574e-11	A2_Trans	SYNONYMOUS_VARIANT	AFR
195.3	Malignant neoplasm of head, face, and neck	neoplasms	rs72711165	TMEM65	8	125336564	T	C	C	0.890298	0.206874	0.593531	1.33545	0.574327	0.98433	1	305	115930	0.18279	6.0907e-07	B2_trans	CODING_TRANSCRIPT_INTRON_VARIANT	AFR
281.9	Deficiency anemias	hematopoietic	rs7671107	LOC101929161	4	25449225	G	A	A	1.02969	0.0520902	0.929753	1.14037	0.574331	0.98433	1	1883	113842	-0.064456	1.0803e-06	B2_trans	INTERGENIC_VARIANT	AFR
509.3	Pulmonary insufficiency or respiratory failure following trauma and surgery	respiratory	rs12809318	FBRSL1	12	133140840	T	C	C	1.04953	0.0860743	0.886603	1.2424	0.574345	0.98433	1	772	115514	-0.062781	9.5289e-09	B2_trans	CODING_TRANSCRIPT_INTRON_VARIANT	AFR
474	Acute and chronic tonsillitis	respiratory	rs9367106	LOC100505711	6	41483390	G	C	C	1.04119	0.0718704	0.904386	1.19869	0.574373	0.98433	1	2286	112994	0.20225	3.4038e-11	B2_trans	INTERGENIC_VARIANT	AFR
686.1	Carbuncle and furuncle	dermatologic	rs8080583	KANSL1	17	44162597	C	A	A	0.980549	0.0349748	0.915585	1.05012	0.574373	0.98433	1	4710	109935	-0.12662	2.0785e-08	A2_Trans	CODING_TRANSCRIPT_INTRON_VARIANT	AFR
281.12	Other vitamin B12 deficiency anemia	hematopoietic	rs72711165	TMEM65	8	125336564	T	C	C	0.952645	0.0863813	0.804273	1.12839	0.574382	0.98433	1	1794	112515	0.18279	6.0907e-07	B2_trans	CODING_TRANSCRIPT_INTRON_VARIANT	AFR
041.9	Infection with drug-resistant microorganisms	infectious diseases	rs75505823	LRP1	12	57540956	G	T	T	0.759083	0.49081	0.290075	1.98641	0.574382	0.98433	1	908	115408	-0.20852	3.0745e-06	A2_Trans	CODING_TRANSCRIPT_INTRON_VARIANT	AFR
1010.3	NA	NA	rs35508621	LZTFL1	3	45880481	T	C	C	0.976304	0.0427018	0.897919	1.06153	0.574383	0.98433	1	21785	56370	0.38931	6.0917e-89	B2_trans	CODING_TRANSCRIPT_INTRON_VARIANT	AFR
681.2	Cellulitis and abscess of face/neck	dermatologic	rs11702230	LOC101928126	21	35377591	C	T	T	0.921516	0.145538	0.69282	1.2257	0.574383	0.98433	1	2427	113089	0.099731	3.223e-09	B2_trans	INTERGENIC_VARIANT	AFR
707.1	Decubitus ulcer	dermatologic	rs117169628	SLC22A31	16	89262657	G	A	A	1.06055	0.104675	0.863834	1.30205	0.574399	0.98433	1	1265	113525	0.081201	5.77e-07	B2_trans	SYNONYMOUS_VARIANT	AFR
611	Abnormal findings on mammogram or breast exam	genitourinary	rs67579710	THBS3	1	155173527	G	A	A	1.01565	0.0276519	0.96207	1.07221	0.574402	0.98433	1	3026	108832	-0.10348	1.0252e-09	B2_trans	CODING_TRANSCRIPT_INTRON_VARIANT	AFR
427.9	Palpitations	circulatory system	rs11085727	TYK2	19	10466123	C	T	T	0.981574	0.0331216	0.919877	1.04741	0.57445	0.98433	1	5622	106092	0.17253	2.3333e-18	A2_Trans,B2_trans	CODING_TRANSCRIPT_INTRON_VARIANT	AFR
473.4	Voice disturbance	respiratory	rs62200027	CASC20	20	6469515	G	A	A	0.979306	0.0372449	0.910365	1.05347	0.574494	0.98433	1	2537	110512	-0.053006	3.3456e-06	B2_trans,A2_Trans	NON_CODING_TRANSCRIPT_INTRON_VARIANT	AFR
362.9	Retinal edema	sense organs	rs9367106	LOC100505711	6	41483390	G	C	C	1.03674	0.0642637	0.914044	1.1759	0.574518	0.98433	1	1754	113167	0.20225	3.4038e-11	B2_trans	INTERGENIC_VARIANT	AFR
272.9	Unspecified disorder of lipoid metabolism	endocrine/metabolic	rs1878527	ANKRD30BL	2	133056313	T	C	C	1.04843	0.0842443	0.888855	1.23666	0.574522	0.98433	1	1726	114461	-0.077457	2.0215e-06	B2_trans	INTERGENIC_VARIANT	AFR
523.32	Chronic periodontitis	digestive	rs467843	TRAPPC13	5	64945715	A	G	G	1.00913	0.0161896	0.977612	1.04166	0.574534	0.98433	1	6257	100986	-0.089724	1.7259e-06	A2_Trans	CODING_TRANSCRIPT_INTRON_VARIANT	AFR
601.11	Acute prostatitis	genitourinary	rs13179014	SPEF2	5	35693227	A	C	C	1.04531	0.0789341	0.895479	1.22021	0.574539	0.98433	1	1788	114282	-0.061249	6.1057e-07	B2_trans	CODING_TRANSCRIPT_INTRON_VARIANT	AFR
377.3	Optic neuritis/neuropathy	sense organs	rs1878527	ANKRD30BL	2	133056313	T	C	C	0.970156	0.053977	0.872763	1.07842	0.574585	0.98433	1	1513	114004	-0.077457	2.0215e-06	B2_trans	INTERGENIC_VARIANT	AFR
601.11	Acute prostatitis	genitourinary	rs11702230	LOC101928126	21	35377591	C	T	T	0.890886	0.205861	0.595104	1.33368	0.574627	0.98433	1	1788	114282	0.099731	3.223e-09	B2_trans	INTERGENIC_VARIANT	AFR
218	Benign neoplasm of uterus	neoplasms	rs766826	ELF5	11	34528766	C	T	T	0.979258	0.0373457	0.91014	1.05362	0.574629	0.98433	1	1196	112210	-0.082134	1.155e-11	B2_trans	CODING_TRANSCRIPT_INTRON_VARIANT	AFR
252	Disorders of parathyroid gland	endocrine/metabolic	rs10774671	OAS1	12	113357193	G	A	A	1.01863	0.0328801	0.955052	1.08643	0.574629	0.98433	1	1300	113410	0.12569	3.6032e-11	A2_Trans	SPLICE_ACCEPTOR_VARIANT	AFR
695.8	Other specified erythematous conditions	dermatologic	rs7089827	TFAM	10	60157611	C	T	T	0.970092	0.0541023	0.872491	1.07861	0.574638	0.98433	1	1941	113839	-0.14471	2.0338e-06	A2_Trans	THREE_PRIME_UTR_EXON_VARIANT	AFR
053	Herpes zoster	infectious diseases	rs9367106	LOC100505711	6	41483390	G	C	C	0.967989	0.0579727	0.86402	1.08447	0.574654	0.98433	1	3168	111239	0.20225	3.4038e-11	B2_trans	INTERGENIC_VARIANT	AFR
535.9	Gastritis and duodenitis, NOS	digestive	rs61667602	CRHR1	17	43785349	T	C	C	0.973071	0.0486467	0.884579	1.07042	0.574692	0.98433	1	6868	106989	-0.093554	9.1279e-12	B2_trans	FIVE_PRIME_UTR_INTRON_VARIANT	AFR
578.8	Hemorrhage of rectum and anus	digestive	rs8080583	KANSL1	17	44162597	C	A	A	1.01169	0.0207032	0.971456	1.05358	0.574692	0.98433	1	7246	103459	-0.12662	2.0785e-08	A2_Trans	CODING_TRANSCRIPT_INTRON_VARIANT	AFR
381	Otitis media and Eustachian tube disorders	sense organs	rs13050728	IFNAR2	21	34615210	T	C	C	0.985783	0.0255173	0.937694	1.03634	0.574692	0.98433	1	7843	103916	-0.10657	4.0686e-21	B2_trans,A2_Trans	CODING_TRANSCRIPT_INTRON_VARIANT	AFR
117	Mycoses	infectious diseases	rs11702230	LOC101928126	21	35377591	C	T	T	0.902971	0.181886	0.632196	1.28972	0.574698	0.98433	1	1531	114395	0.099731	3.223e-09	B2_trans	INTERGENIC_VARIANT	AFR
241.1	Nontoxic uninodular goiter	endocrine/metabolic	rs10086829	COL14A1	8	121149129	G	A	A	1.02043	0.0360398	0.950836	1.09512	0.574702	0.98433	1	1615	111412	-0.097352	3.8599e-06	A2_Trans	FIVE_PRIME_UTR_INTRON_VARIANT	AFR
117	Mycoses	infectious diseases	rs9501257	HLA-DPB1	6	33055355	A	G	G	0.970541	0.0532882	0.874289	1.07739	0.574713	0.98433	1	1531	114395	0.17269	4.1339e-08	A2_Trans	THREE_PRIME_UTR_EXON_VARIANT	AFR
198.3	Secondary malignant neoplasm of digestive systems	neoplasms	rs732990	CIB4	2	26842146	C	G	G	0.940883	0.108597	0.760498	1.16406	0.574715	0.98433	1	262	116181	0.056389	5.6358e-07	B2_trans	CODING_TRANSCRIPT_INTRON_VARIANT	AFR
525.1	Loss of teeth or edentulism	digestive	rs12660421	FOXP4-AS1	6	41488378	G	A	A	0.987531	0.0223621	0.945183	1.03178	0.574716	0.98433	1	6366	89115	0.35506	1.1424e-09	A2_Trans	DOWNSTREAM_GENE_VARIANT	AFR
706	Diseases of sebaceous glands	dermatologic	rs2924480	ELF5	11	34529831	T	C	C	1.00918	0.0162841	0.977478	1.04191	0.574746	0.98433	1	13565	86261	-0.11648	2.817e-07	A2_Trans	CODING_TRANSCRIPT_INTRON_VARIANT	AFR
411.2	Myocardial infarction	circulatory system	rs34488998	NKAIN3	8	63408372	G	A	A	0.941073	0.108251	0.761167	1.1635	0.574765	0.98433	1	4120	105621	0.1355	3.4644e-06	B2_trans	CODING_TRANSCRIPT_INTRON_VARIANT	AFR
577.2	Chronic pancreatitis	digestive	rs67959919	LZTFL1	3	45871908	G	A	A	1.09515	0.162017	0.797197	1.50447	0.57479	0.98433	1	798	114523	0.59355	1.6043e-80	A2_Trans	CODING_TRANSCRIPT_INTRON_VARIANT	AFR
375	Disorders of lacrimal system	sense organs	rs495828	ABO	9	136154867	G	T	T	0.953221	0.0853969	0.806313	1.1269	0.57479	0.98433	1	950	115107	-0.13432	6.5649e-10	A2_Trans	UPSTREAM_GENE_VARIANT	AFR
381.11	Suppurative and unspecified otitis media	sense organs	rs61667602	CRHR1	17	43785349	T	C	C	1.02907	0.0510825	0.931032	1.13744	0.57479	0.98433	1	5892	108367	-0.093554	9.1279e-12	B2_trans	FIVE_PRIME_UTR_INTRON_VARIANT	AFR
681.2	Cellulitis and abscess of face/neck	dermatologic	rs111783124	LOC101928126	21	35362848	G	A	A	0.927629	0.133913	0.713489	1.20604	0.574805	0.98433	1	2427	113089	0.13532	2.1558e-07	A2_Trans	INTERGENIC_VARIANT	AFR
479	Other upper respiratory disease	respiratory	rs9367106	LOC100505711	6	41483390	G	C	C	0.975856	0.0435671	0.895986	1.06285	0.57481	0.98433	1	9066	103575	0.20225	3.4038e-11	B2_trans	INTERGENIC_VARIANT	AFR
300.11	Generalized anxiety disorder	mental disorders	rs12259804	PLEKHS1	10	115573378	T	C	C	1.06122	0.105914	0.862283	1.30604	0.574811	0.98433	1	4941	105154	-0.27547	4.8674e-08	A2_Trans	INTERGENIC_VARIANT	AFR
285.2	Anemia of chronic disease	hematopoietic	rs581342	LMNA	1	156095466	T	C	C	1.0108	0.0191483	0.973567	1.04946	0.574815	0.98433	1	4118	106066	0.090245	2.6355e-07	B2_trans	CODING_TRANSCRIPT_INTRON_VARIANT	AFR
496.21	Obstructive chronic bronchitis	respiratory	rs4830964	.	23	15515319	C	G	G	1.0122	0.0216078	0.970223	1.05598	0.57482	0.98433	1	3382	109198	0.046578	2.9701e-06	B2_trans	SEQUENCE_VARIANT	AFR
580.3	Nephritis and nephropathy without mention of glomerulonephritis	genitourinary	rs11702230	LOC101928126	21	35377591	C	T	T	0.931711	0.126091	0.7277	1.19292	0.574823	0.98433	1	1630	113470	0.099731	3.223e-09	B2_trans	INTERGENIC_VARIANT	AFR
588.2	Secondary hyperparathyroidism (of renal origin)	genitourinary	rs60869999	MYO1C	17	1390948	A	T	T	0.976173	0.0429901	0.897292	1.06199	0.574834	0.98433	1	1055	112791	0.059541	2.9039e-06	B2_trans	CODING_TRANSCRIPT_INTRON_VARIANT	AFR
907	Injuries to the nervous system	injuries & poisonings	rs1878527	ANKRD30BL	2	133056313	T	C	C	0.973858	0.0472257	0.887763	1.0683	0.574855	0.98433	1	2261	112901	-0.077457	2.0215e-06	B2_trans	INTERGENIC_VARIANT	AFR
522.5	Periapical abscess	digestive	rs1250993	LOC101929525	10	81399565	C	G	G	0.979889	0.0362225	0.912734	1.05198	0.574885	0.98433	1	6363	107984	0.12403	5.3767e-08	A2_Trans	INTERGENIC_VARIANT	AFR
420.2	Pericarditis	circulatory system	rs111837807	CCHCR1	6	31121232	T	C	C	0.944891	0.10107	0.775086	1.15189	0.574894	0.98433	1	1259	114338	0.20363	2.152e-11	A2_Trans,B2_trans	CODING_TRANSCRIPT_INTRON_VARIANT	AFR
255.21	Glucocorticoid deficiency	endocrine/metabolic	rs9268576	HLA-DRA	6	32395641	T	C	C	1.07274	0.125205	0.839309	1.37111	0.574903	0.98433	1	321	116031	0.095134	9.9752e-07	B2_trans	INTERGENIC_VARIANT	AFR
655	Known or suspected fetal abnormality affecting management of mother	pregnancy complications	rs5023077	FBRSL1	12	133141973	T	C	C	1.06047	0.104693	0.863743	1.30201	0.574913	0.98433	1	209	116124	-0.090901	1.5172e-06	A2_Trans	CODING_TRANSCRIPT_INTRON_VARIANT	AFR
362.29	Macular degeneration (senile) of retina NOS	sense organs	rs721917	SFTPD	10	81706324	A	G	G	1.03723	0.065179	0.91284	1.17857	0.57492	0.98433	1	966	115215	0.055247	2.0819e-07	B2_trans	SYNONYMOUS_VARIANT	AFR
580	Nephritis; nephrosis; renal sclerosis	genitourinary	rs35154152	THBS3	1	155172725	T	C	C	0.981092	0.0340374	0.917777	1.04878	0.574925	0.98433	1	2107	112096	-0.20528	2.3574e-11	A2_Trans	SYNONYMOUS_VARIANT	AFR
210	Benign neoplasm of lip, oral cavity, and pharynx	neoplasms	rs111837807	CCHCR1	6	31121232	T	C	C	1.06962	0.120017	0.84542	1.35329	0.574925	0.98433	1	1181	114810	0.20363	2.152e-11	A2_Trans,B2_trans	CODING_TRANSCRIPT_INTRON_VARIANT	AFR
472	Chronic pharyngitis and nasopharyngitis	respiratory	rs9461128	TMEM14B	6	10753875	T	C	C	0.987326	0.0227441	0.94428	1.03233	0.574928	0.98433	1	7069	104275	0.13046	3.4269e-06	B2_trans	CODING_TRANSCRIPT_INTRON_VARIANT	AFR
363	Chorioretinal inflammations, scars, and other disorders of choroid	sense organs	rs13179014	SPEF2	5	35693227	A	C	C	1.02329	0.0410574	0.944171	1.10904	0.574964	0.98433	1	2420	111969	-0.061249	6.1057e-07	B2_trans	CODING_TRANSCRIPT_INTRON_VARIANT	AFR
429.2	Abnormal function study of cardiovascular system	circulatory system	rs13050728	IFNAR2	21	34615210	T	C	C	0.972071	0.0505153	0.880439	1.07324	0.57497	0.98433	1	3579	111890	-0.10657	4.0686e-21	B2_trans,A2_Trans	CODING_TRANSCRIPT_INTRON_VARIANT	AFR
481	Influenza	respiratory	rs62200027	CASC20	20	6469515	G	A	A	0.969774	0.0547359	0.871122	1.0796	0.574977	0.98433	1	5657	109371	-0.053006	3.3456e-06	B2_trans,A2_Trans	NON_CODING_TRANSCRIPT_INTRON_VARIANT	AFR
575.7	Other disorders of gallbladder	digestive	rs78313563	ESS2	22	19136365	G	A	A	1.11077	0.187357	0.769389	1.60363	0.57499	0.98433	1	1180	114974	0.40873	6.5914e-07	A2_Trans	UPSTREAM_GENE_VARIANT	AFR
396	Abnormal heart sounds	circulatory system	rs1453205	LOC101928196	2	19901073	C	T	T	1.01534	0.0271443	0.96273	1.07082	0.575004	0.98433	1	5192	108383	0.096992	3.6368e-06	A2_Trans	INTERGENIC_VARIANT	AFR
262	Mineral deficiency NEC	endocrine/metabolic	rs35154152	THBS3	1	155172725	T	C	C	0.96297	0.0672973	0.843974	1.09874	0.575005	0.98433	1	1142	114899	-0.20528	2.3574e-11	A2_Trans	SYNONYMOUS_VARIANT	AFR
911	Blister	injuries & poisonings	rs1405655	NR1H2	19	50882619	T	C	C	1.03234	0.0567697	0.923637	1.15384	0.575006	0.98433	1	1786	114206	0.075181	1.1208e-11	B2_trans,A2_Trans	CODING_TRANSCRIPT_INTRON_VARIANT	AFR
347	Cataplexy and narcolepsy	neurological	rs60305836	CDH8	16	61709381	A	C	C	1.05168	0.0898638	0.88184	1.25422	0.575014	0.98433	1	228	116058	0.086719	1.1846e-06	B2_trans	CODING_TRANSCRIPT_INTRON_VARIANT	AFR
433.1	Occlusion and stenosis of precerebral arteries	circulatory system	rs1405655	NR1H2	19	50882619	T	C	C	0.984941	0.0270641	0.934057	1.0386	0.575031	0.98433	1	4181	109385	0.075181	1.1208e-11	B2_trans,A2_Trans	CODING_TRANSCRIPT_INTRON_VARIANT	AFR
512	Other symptoms of respiratory system	respiratory	rs766826	ELF5	11	34528766	C	T	T	1.00678	0.0120531	0.983275	1.03085	0.575033	0.98433	1	21070	51444	-0.082134	1.155e-11	B2_trans	CODING_TRANSCRIPT_INTRON_VARIANT	AFR
427.7	Tachycardia NOS	circulatory system	rs75505823	LRP1	12	57540956	G	T	T	1.07182	0.123712	0.84104	1.36592	0.575053	0.98433	1	7236	105190	-0.20852	3.0745e-06	A2_Trans	CODING_TRANSCRIPT_INTRON_VARIANT	AFR
530.5	Disorders of esophageal motility	digestive	rs62200027	CASC20	20	6469515	G	A	A	0.935557	0.118822	0.741189	1.1809	0.575063	0.98433	1	550	115764	-0.053006	3.3456e-06	B2_trans,A2_Trans	NON_CODING_TRANSCRIPT_INTRON_VARIANT	AFR
681.1	Cellulitis and abscess of fingers/toes	dermatologic	rs9497053	UTRN	6	145026256	G	A	A	1.01708	0.030211	0.958605	1.07912	0.57507	0.98433	1	4476	109690	-0.064841	1.0064e-06	B2_trans	CODING_TRANSCRIPT_INTRON_VARIANT	AFR
716.2	Unspecified monoarthritis	musculoskeletal	rs12660421	FOXP4-AS1	6	41488378	G	A	A	0.935992	0.117999	0.74273	1.17954	0.575078	0.98433	1	1390	114653	0.35506	1.1424e-09	A2_Trans	DOWNSTREAM_GENE_VARIANT	AFR
204.2	Myeloid leukemia	neoplasms	rs111837807	CCHCR1	6	31121232	T	C	C	0.873387	0.241495	0.544059	1.40206	0.575087	0.98433	1	127	116342	0.20363	2.152e-11	A2_Trans,B2_trans	CODING_TRANSCRIPT_INTRON_VARIANT	AFR
333.4	Torsion dystonia	neurological	rs78313563	ESS2	22	19136365	G	A	A	1.09505	0.16197	0.797192	1.50419	0.575088	0.98433	1	796	115172	0.40873	6.5914e-07	A2_Trans	UPSTREAM_GENE_VARIANT	AFR
312	Conduct disorders	mental disorders	rs467843	TRAPPC13	5	64945715	A	G	G	1.01786	0.0315813	0.956768	1.08286	0.575095	0.98433	1	1602	112771	-0.089724	1.7259e-06	A2_Trans	CODING_TRANSCRIPT_INTRON_VARIANT	AFR
261.4	Vitamin D deficiency	endocrine/metabolic	rs13050728	IFNAR2	21	34615210	T	C	C	0.992987	0.0125564	0.968847	1.01773	0.575133	0.98433	1	11753	78491	-0.10657	4.0686e-21	B2_trans,A2_Trans	CODING_TRANSCRIPT_INTRON_VARIANT	AFR
743.2	Pathologic fracture	musculoskeletal	rs1878527	ANKRD30BL	2	133056313	T	C	C	0.959355	0.0740351	0.829775	1.10917	0.575161	0.98433	1	1028	115036	-0.077457	2.0215e-06	B2_trans	INTERGENIC_VARIANT	AFR
360.2	Progressive myopia	sense organs	rs78313563	ESS2	22	19136365	G	A	A	0.847031	0.296227	0.47397	1.51373	0.575177	0.98433	1	435	115979	0.40873	6.5914e-07	A2_Trans	UPSTREAM_GENE_VARIANT	AFR
610	Benign mammary dysplasias	genitourinary	rs35705950	MUC5B	11	1241221	G	T	T	0.928138	0.133067	0.715065	1.2047	0.575188	0.98433	1	1653	113342	-0.11177	1.2224e-08	B2_trans,A2_Trans	UPSTREAM_GENE_VARIANT	AFR
969	Poisoning by psychotropic agents	injuries & poisonings	rs505922	ABO	9	136149229	T	C	C	0.972527	0.0497069	0.882249	1.07204	0.575189	0.98433	1	1343	114434	-0.099884	2.0889e-20	B2_trans	CODING_TRANSCRIPT_INTRON_VARIANT	AFR
306	Other mental disorder	mental disorders	rs10774671	OAS1	12	113357193	G	A	A	0.992215	0.0139464	0.96546	1.01971	0.575199	0.98433	1	14529	89867	0.12569	3.6032e-11	A2_Trans	SPLICE_ACCEPTOR_VARIANT	AFR
244.2	Acquired hypothyroidism	endocrine/metabolic	rs7960611	CLEC1A	12	10230416	G	A	A	1.04147	0.0725124	0.903495	1.20052	0.575201	0.98433	1	803	115283	-0.1584	3.3086e-07	A2_Trans	CODING_TRANSCRIPT_INTRON_VARIANT	AFR
870	Open wounds of head; neck; and trunk	injuries & poisonings	rs117169628	SLC22A31	16	89262657	G	A	A	1.04514	0.0787923	0.895588	1.21968	0.575209	0.98433	1	6232	106977	0.081201	5.77e-07	B2_trans	SYNONYMOUS_VARIANT	AFR
110.12	Althete's foot	infectious diseases	rs117169628	SLC22A31	16	89262657	G	A	A	1.02952	0.0519217	0.929909	1.13981	0.575212	0.98433	1	9955	97583	0.081201	5.77e-07	B2_trans	SYNONYMOUS_VARIANT	AFR
191.1	Cancer of brain and nervous system	neoplasms	rs7579014	BCL11A	2	60707894	G	A	A	1.05412	0.094054	0.87666	1.2675	0.575214	0.98433	1	338	116063	-0.05629	1.2614e-06	B2_trans	CODING_TRANSCRIPT_INTRON_VARIANT	AFR
504.1	Idiopathic fibrosing alveolitis	respiratory	rs11085727	TYK2	19	10466123	C	T	T	0.92968	0.130115	0.72041	1.19974	0.575215	0.98433	1	350	116009	0.17253	2.3333e-18	A2_Trans,B2_trans	CODING_TRANSCRIPT_INTRON_VARIANT	AFR
433	Cerebrovascular disease	circulatory system	rs7560588	BCL11A	2	60727416	G	A	A	0.988855	0.019999	0.950845	1.02839	0.575216	0.98433	1	6599	94957	-0.12371	2.3396e-07	A2_Trans	CODING_TRANSCRIPT_INTRON_VARIANT	AFR
433	Cerebrovascular disease	circulatory system	rs7605877	FOXI3	2	88559025	T	C	C	1.00747	0.0132761	0.981591	1.03403	0.575216	0.98433	1	6599	94957	-0.071053	3.3369e-06	B2_trans	INTERGENIC_VARIANT	AFR
512.7	Shortness of breath	respiratory	rs12809318	FBRSL1	12	133140840	T	C	C	0.992479	0.013472	0.966616	1.01903	0.575222	0.98433	1	14904	82006	-0.062781	9.5289e-09	B2_trans	CODING_TRANSCRIPT_INTRON_VARIANT	AFR
459.7	Blood vessel replaced	circulatory system	rs766826	ELF5	11	34528766	C	T	T	1.04538	0.0792014	0.895073	1.22093	0.575225	0.98433	1	754	115401	-0.082134	1.155e-11	B2_trans	CODING_TRANSCRIPT_INTRON_VARIANT	AFR
830	Dislocation	injuries & poisonings	rs622568	SEC61G	7	54647894	A	C	C	0.98701	0.0233328	0.94289	1.0332	0.575236	0.98433	1	3658	108813	0.11965	2.6006e-06	A2_Trans	INTERGENIC_VARIANT	AFR
713.5	Arthropathy associated with neurological disorders	musculoskeletal	rs77534576	DLX4	17	47940666	C	T	T	1.37327	0.566063	0.452816	4.16475	0.57524	0.98433	1	191	116236	0.20794	1.7585e-10	B2_trans	INTERGENIC_VARIANT	AFR
200.1	Polycythemia vera	neoplasms	rs55654108	PDCL3P4	3	101425703	A	G	G	0.939697	0.110997	0.755974	1.16807	0.575241	0.98433	1	185	116256	-0.05662	1.0636e-06	B2_trans	INTERGENIC_VARIANT	AFR
038	Septicemia	infectious diseases	rs9461128	TMEM14B	6	10753875	T	C	C	1.0133	0.0235708	0.967548	1.06121	0.575241	0.98433	1	3664	108035	0.13046	3.4269e-06	B2_trans	CODING_TRANSCRIPT_INTRON_VARIANT	AFR
574.2	Calculus of bile duct	digestive	rs6869036	MGAT1	5	180223327	C	T	T	1.10816	0.183278	0.77374	1.58712	0.575244	0.98433	1	560	115670	0.25536	1.7578e-06	A2_Trans	FIVE_PRIME_UTR_INTRON_VARIANT	AFR
563	NA	NA	rs34488998	NKAIN3	8	63408372	G	A	A	0.958068	0.0764513	0.824747	1.11294	0.575264	0.98433	1	13374	87527	0.1355	3.4644e-06	B2_trans	CODING_TRANSCRIPT_INTRON_VARIANT	AFR
687	Symptoms affecting skin	dermatologic	rs76423999	SLC12A7	5	1098067	T	A	A	1.02973	0.052278	0.929442	1.14083	0.57527	0.98433	1	9446	103673	0.18412	3.8813e-07	A2_Trans	CODING_TRANSCRIPT_INTRON_VARIANT	AFR
381.1	Otitis media	sense organs	rs75505823	LRP1	12	57540956	G	T	T	1.07524	0.129473	0.834253	1.38584	0.575273	0.98433	1	6849	106126	-0.20852	3.0745e-06	A2_Trans	CODING_TRANSCRIPT_INTRON_VARIANT	AFR
249	Secondary diabetes mellitus	endocrine/metabolic	rs77534576	DLX4	17	47940666	C	T	T	0.872347	0.243743	0.541022	1.40658	0.57528	0.98433	1	3169	111446	0.20794	1.7585e-10	B2_trans	INTERGENIC_VARIANT	AFR
284.1	Pancytopenia	hematopoietic	rs11702230	LOC101928126	21	35377591	C	T	T	1.08656	0.148167	0.812705	1.45269	0.575288	0.98433	1	1036	114640	0.099731	3.223e-09	B2_trans	INTERGENIC_VARIANT	AFR
465.4	Acute laryngitis and tracheitis	respiratory	rs13050728	IFNAR2	21	34615210	T	C	C	0.937071	0.116008	0.746493	1.1763	0.575292	0.98433	1	1271	115182	-0.10657	4.0686e-21	B2_trans,A2_Trans	CODING_TRANSCRIPT_INTRON_VARIANT	AFR
687.1	Rash and other nonspecific skin eruption	dermatologic	rs1453205	LOC101928196	2	19901073	C	T	T	1.00843	0.0149891	0.979238	1.0385	0.575295	0.98433	1	16284	89238	0.096992	3.6368e-06	A2_Trans	INTERGENIC_VARIANT	AFR
345.1	Epilepsy	neurological	rs915823	TMPRSS2	21	42851454	A	C	C	0.978247	0.0392551	0.905804	1.05648	0.575299	0.98433	1	1552	112141	-0.066039	1.6687e-06	B2_trans	CODING_TRANSCRIPT_INTRON_VARIANT	AFR
479	Other upper respiratory disease	respiratory	rs732990	CIB4	2	26842146	C	G	G	0.985565	0.0259529	0.936687	1.03699	0.575316	0.98433	1	9066	103575	0.056389	5.6358e-07	B2_trans	CODING_TRANSCRIPT_INTRON_VARIANT	AFR
447	Other disorders of arteries and arterioles	circulatory system	rs2924480	ELF5	11	34529831	T	C	C	1.03355	0.0589148	0.920841	1.16006	0.575362	0.98433	1	2150	113442	-0.11648	2.817e-07	A2_Trans	CODING_TRANSCRIPT_INTRON_VARIANT	AFR
290.1	Dementias	mental disorders	rs915823	TMPRSS2	21	42851454	A	C	C	0.980306	0.0355082	0.914402	1.05096	0.575365	0.98433	1	1793	110997	-0.066039	1.6687e-06	B2_trans	CODING_TRANSCRIPT_INTRON_VARIANT	AFR
361	Retinal detachments and defects	sense organs	rs111783124	LOC101928126	21	35362848	G	A	A	1.04164	0.0728247	0.903084	1.20145	0.575369	0.98433	1	2092	110859	0.13532	2.1558e-07	A2_Trans	INTERGENIC_VARIANT	AFR
622	Polyp of female genital organs	genitourinary	rs9461128	TMEM14B	6	10753875	T	C	C	0.955486	0.0812922	0.814757	1.12052	0.575383	0.98433	1	489	115787	0.13046	3.4269e-06	B2_trans	CODING_TRANSCRIPT_INTRON_VARIANT	AFR
451	Phlebitis and thrombophlebitis	circulatory system	rs60305836	CDH8	16	61709381	A	C	C	0.970204	0.0540035	0.872761	1.07853	0.575397	0.98433	1	2071	113486	0.086719	1.1846e-06	B2_trans	CODING_TRANSCRIPT_INTRON_VARIANT	AFR
402	NA	NA	rs10086829	COL14A1	8	121149129	G	A	A	0.985815	0.0255076	0.937742	1.03635	0.575415	0.98433	1	11251	97992	-0.097352	3.8599e-06	A2_Trans	FIVE_PRIME_UTR_INTRON_VARIANT	AFR
530.1	Esophagitis, GERD and related diseases	digestive	rs1878527	ANKRD30BL	2	133056313	T	C	C	0.993448	0.0117363	0.970857	1.01657	0.575429	0.98433	1	11232	63618	-0.077457	2.0215e-06	B2_trans	INTERGENIC_VARIANT	AFR
619.2	Disorders of uterus, NEC	genitourinary	rs76073397	MIR548H2	16	11386452	T	C	C	0.892666	0.202746	0.599945	1.32821	0.575463	0.98433	1	1162	114418	0.14454	9.6663e-07	A2_Trans,B2_trans	INTERGENIC_VARIANT	AFR
793.2	NA	NA	rs12259804	PLEKHS1	10	115573378	T	C	C	1.14465	0.241245	0.713386	1.83663	0.575474	0.98433	1	4337	111211	-0.27547	4.8674e-08	A2_Trans	INTERGENIC_VARIANT	AFR
389.4	Tinnitus	sense organs	rs72655853	SBSPON	8	73985608	A	G	G	0.967416	0.0591582	0.861505	1.08635	0.575501	0.98433	1	11241	94362	0.22523	8.3915e-07	A2_Trans	CODING_TRANSCRIPT_INTRON_VARIANT	AFR
475	Chronic sinusitis	respiratory	rs10774671	OAS1	12	113357193	G	A	A	1.00855	0.0151974	0.978948	1.03904	0.575518	0.98433	1	10873	95713	0.12569	3.6032e-11	A2_Trans	SPLICE_ACCEPTOR_VARIANT	AFR
559	Ileostomy status	digestive	rs11234800	ME3	11	86479407	G	C	C	1.13944	0.233127	0.721528	1.79941	0.575522	0.98433	1	93	116286	-0.077173	3.0702e-06	B2_trans	INTERGENIC_VARIANT	AFR
250.42	Other abnormal glucose	endocrine/metabolic	rs67959919	LZTFL1	3	45871908	G	A	A	0.964183	0.0651409	0.848617	1.09549	0.57553	0.98433	1	11418	94836	0.59355	1.6043e-80	A2_Trans	CODING_TRANSCRIPT_INTRON_VARIANT	AFR
724.8	Other symptoms referable to back	musculoskeletal	rs60869999	MYO1C	17	1390948	A	T	T	1.03316	0.0582624	0.921668	1.15814	0.575531	0.98433	1	4056	111157	0.059541	2.9039e-06	B2_trans	CODING_TRANSCRIPT_INTRON_VARIANT	AFR
858	Complication of internal orthopedic device	injuries & poisonings	rs8052423	SLC22A31	16	89269178	G	T	T	0.976599	0.0422937	0.898909	1.061	0.57557	0.98433	1	1374	113450	0.13037	1.0019e-06	A2_Trans	UPSTREAM_GENE_VARIANT	AFR
871.4	Open wound of toe(s)	injuries & poisonings	rs35154152	THBS3	1	155172725	T	C	C	0.954794	0.0826267	0.812041	1.12264	0.575575	0.98433	1	1168	115088	-0.20528	2.3574e-11	A2_Trans	SYNONYMOUS_VARIANT	AFR
281.1	Megaloblastic anemia	hematopoietic	rs9268576	HLA-DRA	6	32395641	T	C	C	1.02445	0.043142	0.941383	1.11484	0.5756	0.98433	1	2254	111544	0.095134	9.9752e-07	B2_trans	INTERGENIC_VARIANT	AFR
980	Encounter for long-term (current) use of antibiotics	infectious diseases	rs62200027	CASC20	20	6469515	G	A	A	0.942134	0.106478	0.764678	1.16077	0.575603	0.98433	1	717	115519	-0.053006	3.3456e-06	B2_trans,A2_Trans	NON_CODING_TRANSCRIPT_INTRON_VARIANT	AFR
735.23	Hallux rigidus	musculoskeletal	rs1405655	NR1H2	19	50882619	T	C	C	1.01627	0.0288261	0.960441	1.07534	0.575643	0.98433	1	1818	112166	0.075181	1.1208e-11	B2_trans,A2_Trans	CODING_TRANSCRIPT_INTRON_VARIANT	AFR
216.1	Screening for malignant neoplasms of the skin	neoplasms	rs117169628	SLC22A31	16	89262657	G	A	A	1.08585	0.147134	0.813818	1.4488	0.575648	0.98433	1	2601	113106	0.081201	5.77e-07	B2_trans	SYNONYMOUS_VARIANT	AFR
292.4	Altered mental status	mental disorders	rs732990	CIB4	2	26842146	C	G	G	0.984311	0.0282528	0.931287	1.04035	0.575672	0.98433	1	4273	109000	0.056389	5.6358e-07	B2_trans	CODING_TRANSCRIPT_INTRON_VARIANT	AFR
580.3	Nephritis and nephropathy without mention of glomerulonephritis	genitourinary	rs622568	SEC61G	7	54647894	A	C	C	1.0213	0.0376644	0.948625	1.09955	0.575706	0.98433	1	1630	113470	0.11965	2.6006e-06	A2_Trans	INTERGENIC_VARIANT	AFR
426.25	Other heart block	circulatory system	rs13050728	IFNAR2	21	34615210	T	C	C	1.0632	0.109496	0.857849	1.3177	0.575708	0.98433	1	456	115950	-0.10657	4.0686e-21	B2_trans,A2_Trans	CODING_TRANSCRIPT_INTRON_VARIANT	AFR
610.4	Benign neoplasm of breast	genitourinary	rs12660421	FOXP4-AS1	6	41488378	G	A	A	1.07914	0.13609	0.826489	1.40902	0.575717	0.98433	1	658	115571	0.35506	1.1424e-09	A2_Trans	DOWNSTREAM_GENE_VARIANT	AFR
931	Contact dermatitis and other eczema due to plants [except food]	dermatologic	rs1250993	LOC101929525	10	81399565	C	G	G	1.06297	0.109116	0.858302	1.31644	0.575735	0.98433	1	1023	115397	0.12403	5.3767e-08	A2_Trans	INTERGENIC_VARIANT	AFR
560	Intestinal obstruction without mention of hernia	digestive	rs35705950	MUC5B	11	1241221	G	T	T	0.945624	0.0999105	0.777454	1.15017	0.575749	0.98433	1	2916	111128	-0.11177	1.2224e-08	B2_trans,A2_Trans	UPSTREAM_GENE_VARIANT	AFR
284	Aplastic anemia	hematopoietic	rs11234800	ME3	11	86479407	G	C	C	1.07272	0.125445	0.838896	1.37172	0.575752	0.98433	1	1238	114264	-0.077173	3.0702e-06	B2_trans	INTERGENIC_VARIANT	AFR
191.11	Cancer of brain	neoplasms	rs505922	ABO	9	136149229	T	C	C	1.05742	0.0997744	0.8696	1.28581	0.575758	0.98433	1	248	116205	-0.099884	2.0889e-20	B2_trans	CODING_TRANSCRIPT_INTRON_VARIANT	AFR
427.22	Atrial flutter	circulatory system	rs6869036	MGAT1	5	180223327	C	T	T	1.04149	0.0726516	0.903264	1.20087	0.57577	0.98433	1	1540	112060	0.25536	1.7578e-06	A2_Trans	FIVE_PRIME_UTR_INTRON_VARIANT	AFR
381.1	Otitis media	sense organs	rs11085727	TYK2	19	10466123	C	T	T	1.02119	0.0374726	0.948877	1.09901	0.575775	0.98433	1	6849	106126	0.17253	2.3333e-18	A2_Trans,B2_trans	CODING_TRANSCRIPT_INTRON_VARIANT	AFR
255.21	Glucocorticoid deficiency	endocrine/metabolic	rs581342	LMNA	1	156095466	T	C	C	1.04753	0.0829826	0.890288	1.23254	0.575785	0.98433	1	321	116031	0.090245	2.6355e-07	B2_trans	CODING_TRANSCRIPT_INTRON_VARIANT	AFR
947	Urticaria	dermatologic	rs61667602	CRHR1	17	43785349	T	C	C	1.03086	0.0543169	0.926755	1.14666	0.575786	0.98433	1	3448	111081	-0.093554	9.1279e-12	B2_trans	FIVE_PRIME_UTR_INTRON_VARIANT	AFR
291.1	Transient mental disorders due to conditions classified elsewhere	mental disorders	rs8080583	KANSL1	17	44162597	C	A	A	1.05944	0.103193	0.865443	1.29692	0.575788	0.98433	1	375	116073	-0.12662	2.0785e-08	A2_Trans	CODING_TRANSCRIPT_INTRON_VARIANT	AFR
512.2	Painful respiration	respiratory	rs67579710	THBS3	1	155173527	G	A	A	0.982538	0.0314846	0.923739	1.04508	0.575798	0.98433	1	8039	105734	-0.10348	1.0252e-09	B2_trans	CODING_TRANSCRIPT_INTRON_VARIANT	AFR
269	Proteinuria	endocrine/metabolic	rs467843	TRAPPC13	5	64945715	A	G	G	0.987077	0.0232476	0.943111	1.03309	0.575826	0.98433	1	3633	108718	-0.089724	1.7259e-06	A2_Trans	CODING_TRANSCRIPT_INTRON_VARIANT	AFR
038.2	Gram positive septicemia	infectious diseases	rs8080583	KANSL1	17	44162597	C	A	A	0.955726	0.080937	0.81553	1.12002	0.575826	0.98433	1	642	115653	-0.12662	2.0785e-08	A2_Trans	CODING_TRANSCRIPT_INTRON_VARIANT	AFR
070	Viral hepatitis	infectious diseases	rs72711165	TMEM65	8	125336564	T	C	C	1.02149	0.0379998	0.948173	1.10047	0.575833	0.98433	1	1848	101090	0.18279	6.0907e-07	B2_trans	CODING_TRANSCRIPT_INTRON_VARIANT	AFR
296.2	Depression	mental disorders	rs9896243	NSF	17	44826056	C	G	G	1.00776	0.0138212	0.98083	1.03544	0.575842	0.98433	1	8221	50332	-0.13155	3.2234e-08	A2_Trans	CODING_TRANSCRIPT_INTRON_VARIANT	AFR
681.6	Cellulitis and abscess of foot, toe	dermatologic	rs75505823	LRP1	12	57540956	G	T	T	1.16269	0.269426	0.685689	1.97151	0.575846	0.98433	1	1166	114728	-0.20852	3.0745e-06	A2_Trans	CODING_TRANSCRIPT_INTRON_VARIANT	AFR
769	Nonallopathic lesions NEC	symptoms	rs9367106	LOC100505711	6	41483390	G	C	C	0.971741	0.0512421	0.878887	1.0744	0.575867	0.98433	1	655	113092	0.20225	3.4038e-11	B2_trans	INTERGENIC_VARIANT	AFR
687.2	NA	NA	rs13050728	IFNAR2	21	34615210	T	C	C	0.982105	0.0322799	0.921894	1.04625	0.575886	0.98433	1	8231	105426	-0.10657	4.0686e-21	B2_trans,A2_Trans	CODING_TRANSCRIPT_INTRON_VARIANT	AFR
800	Fracture of lower limb	injuries & poisonings	rs2277732	DPP9	19	4723670	C	A	A	0.976436	0.0426297	0.898167	1.06152	0.575897	0.98433	1	1753	112070	0.11697	6.1912e-22	B2_trans,A2_Trans	FIVE_PRIME_UTR_INTRON_VARIANT	AFR
345.1	Epilepsy	neurological	rs581342	LMNA	1	156095466	T	C	C	1.01548	0.0274622	0.962267	1.07164	0.575913	0.98433	1	1552	112141	0.090245	2.6355e-07	B2_trans	CODING_TRANSCRIPT_INTRON_VARIANT	AFR
716	Other arthropathies	musculoskeletal	rs67959919	LZTFL1	3	45871908	G	A	A	0.968316	0.0575597	0.865012	1.08396	0.575915	0.98433	1	12569	90246	0.59355	1.6043e-80	A2_Trans	CODING_TRANSCRIPT_INTRON_VARIANT	AFR
737.3	Kyphoscoliosis and scoliosis	musculoskeletal	rs72655853	SBSPON	8	73985608	A	G	G	1.12041	0.203257	0.752252	1.66874	0.575918	0.98433	1	1695	114230	0.22523	8.3915e-07	A2_Trans	CODING_TRANSCRIPT_INTRON_VARIANT	AFR
212	Benign neoplasm of respiratory and intrathoracic organs	neoplasms	rs9268576	HLA-DRA	6	32395641	T	C	C	0.933079	0.123832	0.732002	1.18939	0.575927	0.98433	1	610	115696	0.095134	9.9752e-07	B2_trans	INTERGENIC_VARIANT	AFR
223	Benign neoplasm of kidney and other urinary organs	neoplasms	rs72655853	SBSPON	8	73985608	A	G	G	1.18674	0.306093	0.651342	2.16224	0.575927	0.98433	1	653	115706	0.22523	8.3915e-07	A2_Trans	CODING_TRANSCRIPT_INTRON_VARIANT	AFR
569.2	Gastrointestinal complications	digestive	rs9461128	TMEM14B	6	10753875	T	C	C	0.951985	0.0879711	0.801215	1.13113	0.575932	0.98433	1	972	115363	0.13046	3.4269e-06	B2_trans	CODING_TRANSCRIPT_INTRON_VARIANT	AFR
364.51	Fuchs' dystrophy	sense organs	rs766826	ELF5	11	34528766	C	T	T	1.05196	0.0905695	0.88086	1.2563	0.575947	0.98433	1	333	115943	-0.082134	1.155e-11	B2_trans	CODING_TRANSCRIPT_INTRON_VARIANT	AFR
344	Other paralytic syndromes	neurological	rs13179014	SPEF2	5	35693227	A	C	C	1.02784	0.0491034	0.933535	1.13168	0.575948	0.98433	1	1479	113620	-0.061249	6.1057e-07	B2_trans	CODING_TRANSCRIPT_INTRON_VARIANT	AFR
772.3	Muscle weakness	symptoms	rs2277732	DPP9	19	4723670	C	A	A	0.986872	0.0236277	0.942213	1.03365	0.57596	0.98433	1	7998	98436	0.11697	6.1912e-22	B2_trans,A2_Trans	FIVE_PRIME_UTR_INTRON_VARIANT	AFR
290.1	Dementias	mental disorders	rs9268576	HLA-DRA	6	32395641	T	C	C	1.02196	0.0388396	0.947052	1.10279	0.575962	0.98433	1	1793	110997	0.095134	9.9752e-07	B2_trans	INTERGENIC_VARIANT	AFR
465	Acute upper respiratory infections of multiple or unspecified sites	respiratory	rs732990	CIB4	2	26842146	C	G	G	0.99354	0.0115876	0.97123	1.01636	0.575964	0.98433	1	21636	67109	0.056389	5.6358e-07	B2_trans	CODING_TRANSCRIPT_INTRON_VARIANT	AFR
772.6	Facial weakness	symptoms	rs60305836	CDH8	16	61709381	A	C	C	0.940439	0.109802	0.758345	1.16626	0.575981	0.98433	1	1040	115358	0.086719	1.1846e-06	B2_trans	CODING_TRANSCRIPT_INTRON_VARIANT	AFR
427.11	Paroxysmal supraventricular tachycardia	circulatory system	rs61667602	CRHR1	17	43785349	T	C	C	0.964141	0.0652984	0.848318	1.09578	0.575997	0.98433	1	1542	113602	-0.093554	9.1279e-12	B2_trans	FIVE_PRIME_UTR_INTRON_VARIANT	AFR
425.8	Other cardiomyopathy	circulatory system	rs3746539	PTPRT	20	40702071	G	A	A	1.0666	0.115301	0.850861	1.33705	0.576009	0.98433	1	318	116098	0.05405	1.7723e-06	B2_trans	THREE_PRIME_UTR_EXON_VARIANT	AFR
401.3	Other hypertensive complications	circulatory system	rs72711165	TMEM65	8	125336564	T	C	C	1.04265	0.0746912	0.900663	1.20703	0.576016	0.98433	1	4001	109732	0.18279	6.0907e-07	B2_trans	CODING_TRANSCRIPT_INTRON_VARIANT	AFR
279	Disorders involving the immune mechanism	endocrine/metabolic	rs13179014	SPEF2	5	35693227	A	C	C	1.06163	0.106949	0.860872	1.30921	0.576019	0.98433	1	540	115811	-0.061249	6.1057e-07	B2_trans	CODING_TRANSCRIPT_INTRON_VARIANT	AFR
380.4	Impacted cerumen	sense organs	rs7089827	TFAM	10	60157611	C	T	T	1.00955	0.0170038	0.976463	1.04377	0.576023	0.98433	1	9278	97385	-0.14471	2.0338e-06	A2_Trans	THREE_PRIME_UTR_EXON_VARIANT	AFR
275	Disorders of mineral metabolism	endocrine/metabolic	rs10086829	COL14A1	8	121149129	G	A	A	0.985351	0.0263906	0.93568	1.03766	0.576024	0.98433	1	5877	103938	-0.097352	3.8599e-06	A2_Trans	FIVE_PRIME_UTR_INTRON_VARIANT	AFR
324	Other CNS infection and poliomyelitis	neurological	rs72711165	TMEM65	8	125336564	T	C	C	0.849746	0.291165	0.48023	1.50359	0.57603	0.98433	1	239	116205	0.18279	6.0907e-07	B2_trans	CODING_TRANSCRIPT_INTRON_VARIANT	AFR
859	Complication due to other implant and internal device	injuries & poisonings	rs35508621	LZTFL1	3	45880481	T	C	C	0.857655	0.274604	0.50069	1.46912	0.576038	0.98433	1	1199	114857	0.38931	6.0917e-89	B2_trans	CODING_TRANSCRIPT_INTRON_VARIANT	AFR
425.11	Hypertrophic obstructive cardiomyopathy	circulatory system	rs7089827	TFAM	10	60157611	C	T	T	1.0568	0.0988008	0.87075	1.2826	0.576048	0.98433	1	245	116169	-0.14471	2.0338e-06	A2_Trans	THREE_PRIME_UTR_EXON_VARIANT	AFR
427.2	Atrial fibrillation and flutter	circulatory system	rs7960611	CLEC1A	12	10230416	G	A	A	1.01137	0.0202234	0.972068	1.05226	0.576067	0.98433	1	2935	105422	-0.1584	3.3086e-07	A2_Trans	CODING_TRANSCRIPT_INTRON_VARIANT	AFR
638	NA	NA	rs2284028	NCF4	22	37265172	A	C	C	0.936782	0.116802	0.745103	1.17777	0.576087	0.98433	1	140	116295	0.31271	4.1737e-06	A2_Trans	CODING_TRANSCRIPT_INTRON_VARIANT	AFR
952	Spinal cord injury without evidence of spinal bone injury	injuries & poisonings	rs9501257	HLA-DPB1	6	33055355	A	G	G	0.966294	0.0613259	0.856858	1.08971	0.576096	0.98433	1	491	115616	0.17269	4.1339e-08	A2_Trans	THREE_PRIME_UTR_EXON_VARIANT	AFR
301	Personality disorders	mental disorders	rs505922	ABO	9	136149229	T	C	C	1.01071	0.0190519	0.973664	1.04916	0.576099	0.98433	1	3657	106608	-0.099884	2.0889e-20	B2_trans	CODING_TRANSCRIPT_INTRON_VARIANT	AFR
535.6	Duodenitis	digestive	rs35508621	LZTFL1	3	45880481	T	C	C	0.847087	0.29683	0.473441	1.51562	0.576108	0.98433	1	1745	114376	0.38931	6.0917e-89	B2_trans	CODING_TRANSCRIPT_INTRON_VARIANT	AFR
817	Concussion	injuries & poisonings	rs13179014	SPEF2	5	35693227	A	C	C	0.962332	0.0686791	0.841134	1.10099	0.576121	0.98433	1	1871	113956	-0.061249	6.1057e-07	B2_trans	CODING_TRANSCRIPT_INTRON_VARIANT	AFR
714.1	Rheumatoid arthritis	musculoskeletal	rs77534576	DLX4	17	47940666	C	T	T	0.878938	0.230826	0.559086	1.38178	0.576134	0.98433	1	1410	113076	0.20794	1.7585e-10	B2_trans	INTERGENIC_VARIANT	AFR
804	Fracture of hand or wrist	injuries & poisonings	rs76073397	MIR548H2	16	11386452	T	C	C	1.06273	0.108827	0.858594	1.31539	0.57614	0.98433	1	1910	111890	0.14454	9.6663e-07	A2_Trans,B2_trans	INTERGENIC_VARIANT	AFR
550.2	Diaphragmatic hernia	digestive	rs75505823	LRP1	12	57540956	G	T	T	0.919801	0.149558	0.686104	1.2331	0.576183	0.98433	1	5227	108387	-0.20852	3.0745e-06	A2_Trans	CODING_TRANSCRIPT_INTRON_VARIANT	AFR
591	Urinary tract infection	genitourinary	rs11702230	LOC101928126	21	35377591	C	T	T	1.02547	0.0449903	0.938914	1.12	0.576183	0.98433	1	12557	90475	0.099731	3.223e-09	B2_trans	INTERGENIC_VARIANT	AFR
1089	NA	NA	rs12259804	PLEKHS1	10	115573378	T	C	C	1.12699	0.213882	0.741078	1.71387	0.576186	0.98433	1	398	114816	-0.27547	4.8674e-08	A2_Trans	INTERGENIC_VARIANT	AFR
626.12	Excessive or frequent menstruation	genitourinary	rs111837807	CCHCR1	6	31121232	T	C	C	0.958224	0.0763462	0.825051	1.11289	0.576193	0.98433	1	1162	113200	0.20363	2.152e-11	A2_Trans,B2_trans	CODING_TRANSCRIPT_INTRON_VARIANT	AFR
602.3	Dysplasia of prostate	genitourinary	rs9367106	LOC100505711	6	41483390	G	C	C	1.08402	0.144344	0.816907	1.43848	0.57621	0.98433	1	713	115628	0.20225	3.4038e-11	B2_trans	INTERGENIC_VARIANT	AFR
370	Keratitis	sense organs	rs13050728	IFNAR2	21	34615210	T	C	C	1.01881	0.0333381	0.954366	1.0876	0.576214	0.98433	1	4895	108887	-0.10657	4.0686e-21	B2_trans,A2_Trans	CODING_TRANSCRIPT_INTRON_VARIANT	AFR
228	Hemangioma and lymphangioma, any site	neoplasms	rs12660421	FOXP4-AS1	6	41488378	G	A	A	1.06681	0.115725	0.850323	1.33842	0.576237	0.98433	1	1179	114896	0.35506	1.1424e-09	A2_Trans	DOWNSTREAM_GENE_VARIANT	AFR
728	Disorders of muscle, ligament, and fascia	musculoskeletal	rs1405655	NR1H2	19	50882619	T	C	C	0.960066	0.0729228	0.832203	1.10758	0.576265	0.98433	1	900	115361	0.075181	1.1208e-11	B2_trans,A2_Trans	CODING_TRANSCRIPT_INTRON_VARIANT	AFR
350.3	Lack of coordination	neurological	rs12259804	PLEKHS1	10	115573378	T	C	C	0.84977	0.291295	0.480122	1.50401	0.576266	0.98433	1	1667	114035	-0.27547	4.8674e-08	A2_Trans	INTERGENIC_VARIANT	AFR
041.1	Staphylococcus infections	infectious diseases	rs12259804	PLEKHS1	10	115573378	T	C	C	0.899057	0.190409	0.619029	1.30576	0.576268	0.98433	1	3085	111449	-0.27547	4.8674e-08	A2_Trans	INTERGENIC_VARIANT	AFR
195.1	Malignant neoplasm, other	neoplasms	rs9268576	HLA-DRA	6	32395641	T	C	C	1.0445	0.0779037	0.896593	1.2168	0.576271	0.98433	1	1289	114526	0.095134	9.9752e-07	B2_trans	INTERGENIC_VARIANT	AFR
246.7	Abnormal results of function study of thyroid	endocrine/metabolic	rs35508621	LZTFL1	3	45880481	T	C	C	0.895559	0.19739	0.608241	1.3186	0.576278	0.98433	1	1960	113530	0.38931	6.0917e-89	B2_trans	CODING_TRANSCRIPT_INTRON_VARIANT	AFR
586	Other disorders of the kidney and ureters	genitourinary	rs6869036	MGAT1	5	180223327	C	T	T	0.974128	0.0469105	0.888558	1.06794	0.576312	0.98433	1	8086	100315	0.25536	1.7578e-06	A2_Trans	FIVE_PRIME_UTR_INTRON_VARIANT	AFR
783	Fever of unknown origin	symptoms	rs35154152	THBS3	1	155172725	T	C	C	1.01533	0.027231	0.962563	1.07099	0.576327	0.98433	1	7793	105044	-0.20528	2.3574e-11	A2_Trans	SYNONYMOUS_VARIANT	AFR
805	Fracture of vertebral column without mention of spinal cord injury	injuries & poisonings	rs13179014	SPEF2	5	35693227	A	C	C	1.03695	0.0649443	0.913017	1.17772	0.576331	0.98433	1	761	115025	-0.061249	6.1057e-07	B2_trans	CODING_TRANSCRIPT_INTRON_VARIANT	AFR
550.4	Umbilical hernia	digestive	rs2284028	NCF4	22	37265172	A	C	C	1.01867	0.0330993	0.954679	1.08694	0.576343	0.98433	1	1730	112202	0.31271	4.1737e-06	A2_Trans	CODING_TRANSCRIPT_INTRON_VARIANT	AFR
696.4	Psoriasis	dermatologic	rs78313563	ESS2	22	19136365	G	A	A	0.936612	0.117211	0.744371	1.1785	0.576367	0.98433	1	958	114155	0.40873	6.5914e-07	A2_Trans	UPSTREAM_GENE_VARIANT	AFR
521.2	Dental abrasion, erosion and attrition	digestive	rs75505823	LRP1	12	57540956	G	T	T	1.09805	0.167429	0.790874	1.52454	0.576384	0.98433	1	3826	110699	-0.20852	3.0745e-06	A2_Trans	CODING_TRANSCRIPT_INTRON_VARIANT	AFR
728.7	Fasciitis	musculoskeletal	rs9497053	UTRN	6	145026256	G	A	A	0.991122	0.0159635	0.960592	1.02262	0.576401	0.98433	1	6677	100190	-0.064841	1.0064e-06	B2_trans	CODING_TRANSCRIPT_INTRON_VARIANT	AFR
634	Miscarriage; stillbirth	pregnancy complications	rs34488998	NKAIN3	8	63408372	G	A	A	0.70773	0.61883	0.210435	2.38022	0.576419	0.98433	1	299	116102	0.1355	3.4644e-06	B2_trans	CODING_TRANSCRIPT_INTRON_VARIANT	AFR
610	Benign mammary dysplasias	genitourinary	rs9577395	ATP11A	13	113534984	C	G	G	1.04179	0.0732846	0.9024	1.20271	0.57642	0.98433	1	1653	113342	0.064829	8.6068e-07	B2_trans,A2_Trans	CODING_TRANSCRIPT_INTRON_VARIANT	AFR
735.3	Hallux valgus (Bunion)	musculoskeletal	rs505922	ABO	9	136149229	T	C	C	1.00898	0.0159966	0.977833	1.04111	0.576421	0.98433	1	5074	102187	-0.099884	2.0889e-20	B2_trans	CODING_TRANSCRIPT_INTRON_VARIANT	AFR
110.2	Dermatomycoses	infectious diseases	rs12660421	FOXP4-AS1	6	41488378	G	A	A	0.963418	0.0667158	0.84533	1.098	0.576434	0.98433	1	3087	111647	0.35506	1.1424e-09	A2_Trans	DOWNSTREAM_GENE_VARIANT	AFR
300.9	Posttraumatic stress disorder	mental disorders	rs9367106	LOC100505711	6	41483390	G	C	C	1.00974	0.0173538	0.975974	1.04468	0.576441	0.98433	1	6170	73326	0.20225	3.4038e-11	B2_trans	INTERGENIC_VARIANT	AFR
733.9	Chondromalacia	musculoskeletal	rs9577395	ATP11A	13	113534984	C	G	G	1.08393	0.14428	0.816939	1.43818	0.576446	0.98433	1	992	115319	0.064829	8.6068e-07	B2_trans,A2_Trans	CODING_TRANSCRIPT_INTRON_VARIANT	AFR
286.8	Hypercoagulable state	hematopoietic	rs111837807	CCHCR1	6	31121232	T	C	C	1.08006	0.137879	0.8243	1.41518	0.576447	0.98433	1	408	115753	0.20363	2.152e-11	A2_Trans,B2_trans	CODING_TRANSCRIPT_INTRON_VARIANT	AFR
342	Hemiplegia	neurological	rs2277732	DPP9	19	4723670	C	A	A	0.96073	0.0717203	0.834744	1.10573	0.576449	0.98433	1	1362	114290	0.11697	6.1912e-22	B2_trans,A2_Trans	FIVE_PRIME_UTR_INTRON_VARIANT	AFR
317.11	Alcoholic liver damage	mental disorders	rs72711165	TMEM65	8	125336564	T	C	C	1.05031	0.0878701	0.884139	1.2477	0.576455	0.98433	1	1609	112916	0.18279	6.0907e-07	B2_trans	CODING_TRANSCRIPT_INTRON_VARIANT	AFR
574.3	Cholecystitis without cholelithiasis	digestive	rs13050728	IFNAR2	21	34615210	T	C	C	1.03001	0.0529401	0.928495	1.14263	0.57646	0.98433	1	878	114668	-0.10657	4.0686e-21	B2_trans,A2_Trans	CODING_TRANSCRIPT_INTRON_VARIANT	AFR
275	Disorders of mineral metabolism	endocrine/metabolic	rs3746539	PTPRT	20	40702071	G	A	A	0.987455	0.0226018	0.944667	1.03218	0.576476	0.98433	1	5877	103938	0.05405	1.7723e-06	B2_trans	THREE_PRIME_UTR_EXON_VARIANT	AFR
345.12	Partial epilepsy	neurological	rs147812915	KAT7	17	47858295	C	T	T	0.865501	0.258617	0.521354	1.43682	0.576478	0.98433	1	859	114707	0.23438	1.0943e-07	A2_Trans	INTERGENIC_VARIANT	AFR
332	Parkinson's disease	neurological	rs13050728	IFNAR2	21	34615210	T	C	C	1.04099	0.0719207	0.90412	1.19857	0.576492	0.98433	1	341	115718	-0.10657	4.0686e-21	B2_trans,A2_Trans	CODING_TRANSCRIPT_INTRON_VARIANT	AFR
873	NA	NA	rs12660421	FOXP4-AS1	6	41488378	G	A	A	1.0612	0.106353	0.861526	1.30715	0.5765	0.98433	1	2900	113063	0.35506	1.1424e-09	A2_Trans	DOWNSTREAM_GENE_VARIANT	AFR
520.2	Disturbances in tooth eruption	digestive	rs2284028	NCF4	22	37265172	A	C	C	1.04449	0.0779373	0.896525	1.21687	0.576524	0.98433	1	2428	113764	0.31271	4.1737e-06	A2_Trans	CODING_TRANSCRIPT_INTRON_VARIANT	AFR
736.2	Acquired deformities of finger	musculoskeletal	rs2924480	ELF5	11	34529831	T	C	C	1.04761	0.0832925	0.889821	1.23339	0.576536	0.98433	1	676	115452	-0.11648	2.817e-07	A2_Trans	CODING_TRANSCRIPT_INTRON_VARIANT	AFR
170	Cancer of bone and connective tissue	neoplasms	rs7579014	BCL11A	2	60707894	G	A	A	1.04153	0.0728601	0.902925	1.2014	0.576546	0.98433	1	525	115696	-0.05629	1.2614e-06	B2_trans	CODING_TRANSCRIPT_INTRON_VARIANT	AFR
427.2	Atrial fibrillation and flutter	circulatory system	rs67959919	LZTFL1	3	45871908	G	A	A	0.96103	0.0711811	0.835887	1.10491	0.576548	0.98433	1	2935	105422	0.59355	1.6043e-80	A2_Trans	CODING_TRANSCRIPT_INTRON_VARIANT	AFR
442.1	Aortic aneurysm	circulatory system	rs72711165	TMEM65	8	125336564	T	C	C	1.04757	0.0832224	0.889906	1.23317	0.576556	0.98433	1	1577	112659	0.18279	6.0907e-07	B2_trans	CODING_TRANSCRIPT_INTRON_VARIANT	AFR
380.1	Otitis externa	sense organs	rs9367106	LOC100505711	6	41483390	G	C	C	1.03051	0.0538158	0.927349	1.14514	0.576563	0.98433	1	4335	109806	0.20225	3.4038e-11	B2_trans	INTERGENIC_VARIANT	AFR
612.2	Hypertrophy of breast (Gynecomastia)	genitourinary	rs12809318	FBRSL1	12	133140840	T	C	C	1.02094	0.0371129	0.949314	1.09797	0.576569	0.98433	1	1550	113033	-0.062781	9.5289e-09	B2_trans	CODING_TRANSCRIPT_INTRON_VARIANT	AFR
301.1	Schizoid personality disorder	mental disorders	rs766826	ELF5	11	34528766	C	T	T	0.946681	0.0981279	0.781047	1.14744	0.57658	0.98433	1	434	115884	-0.082134	1.155e-11	B2_trans	CODING_TRANSCRIPT_INTRON_VARIANT	AFR
360	Disorders of the globe	sense organs	rs9268576	HLA-DRA	6	32395641	T	C	C	1.05138	0.0897287	0.881824	1.25354	0.576586	0.98433	1	914	115121	0.095134	9.9752e-07	B2_trans	INTERGENIC_VARIANT	AFR
251.1	Hypoglycemia	endocrine/metabolic	rs2284028	NCF4	22	37265172	A	C	C	1.02221	0.0393402	0.946354	1.10415	0.576589	0.98433	1	3405	111360	0.31271	4.1737e-06	A2_Trans	CODING_TRANSCRIPT_INTRON_VARIANT	AFR
411.1	Unstable angina (intermediate coronary syndrome)	circulatory system	rs77534576	DLX4	17	47940666	C	T	T	1.10696	0.181992	0.774851	1.5814	0.57661	0.98433	1	3951	109709	0.20794	1.7585e-10	B2_trans	INTERGENIC_VARIANT	AFR
110.13	Dermatophytosis of the body	infectious diseases	rs6869036	MGAT1	5	180223327	C	T	T	0.94395	0.10331	0.770924	1.15581	0.576611	0.98433	1	4361	110713	0.25536	1.7578e-06	A2_Trans	FIVE_PRIME_UTR_INTRON_VARIANT	AFR
508	Pulmonary collapse; interstitial and compensatory emphysema	respiratory	rs2284028	NCF4	22	37265172	A	C	C	1.0252	0.0445756	0.939433	1.1188	0.576615	0.98433	1	3997	111189	0.31271	4.1737e-06	A2_Trans	CODING_TRANSCRIPT_INTRON_VARIANT	AFR
575.8	Other disorders of biliary tract	digestive	rs61667602	CRHR1	17	43785349	T	C	C	1.06911	0.119683	0.845563	1.35175	0.576621	0.98433	1	715	115536	-0.093554	9.1279e-12	B2_trans	FIVE_PRIME_UTR_INTRON_VARIANT	AFR
297.1	Suicidal ideation	mental disorders	rs3746539	PTPRT	20	40702071	G	A	A	0.987788	0.0220077	0.946086	1.03133	0.576624	0.98433	1	3922	105430	0.05405	1.7723e-06	B2_trans	THREE_PRIME_UTR_EXON_VARIANT	AFR
588	Disorders resulting from impaired renal function	genitourinary	rs467843	TRAPPC13	5	64945715	A	G	G	0.985582	0.0260112	0.936596	1.03713	0.576628	0.98433	1	1517	111727	-0.089724	1.7259e-06	A2_Trans	CODING_TRANSCRIPT_INTRON_VARIANT	AFR
381.1	Otitis media	sense organs	rs7671107	LOC101929161	4	25449225	G	A	A	0.985107	0.0268758	0.934559	1.03839	0.576631	0.98433	1	6849	106126	-0.064456	1.0803e-06	B2_trans	INTERGENIC_VARIANT	AFR
457.3	Encounter for long-term (current) use of aspirin	circulatory system	rs13050728	IFNAR2	21	34615210	T	C	C	0.974591	0.0460996	0.890394	1.06675	0.576637	0.98433	1	3171	112046	-0.10657	4.0686e-21	B2_trans,A2_Trans	CODING_TRANSCRIPT_INTRON_VARIANT	AFR
610.2	Fibroadenosis of breast	genitourinary	rs61667602	CRHR1	17	43785349	T	C	C	0.903048	0.182659	0.631293	1.29179	0.576638	0.98433	1	346	116108	-0.093554	9.1279e-12	B2_trans	FIVE_PRIME_UTR_INTRON_VARIANT	AFR
365	Glaucoma	sense organs	rs6869036	MGAT1	5	180223327	C	T	T	1.0152	0.0270168	0.962839	1.0704	0.576641	0.98433	1	6334	75052	0.25536	1.7578e-06	A2_Trans	FIVE_PRIME_UTR_INTRON_VARIANT	AFR
411.9	Other acute and subacute forms of ischemic heart disease	circulatory system	rs11702230	LOC101928126	21	35377591	C	T	T	1.14798	0.247192	0.707172	1.86357	0.576643	0.98433	1	1311	115034	0.099731	3.223e-09	B2_trans	INTERGENIC_VARIANT	AFR
386	Vertiginous syndromes and other disorders of vestibular system	sense organs	rs55654108	PDCL3P4	3	101425703	A	G	G	0.98239	0.0318244	0.922985	1.04562	0.57665	0.98433	1	3615	110246	-0.05662	1.0636e-06	B2_trans	INTERGENIC_VARIANT	AFR
531.4	Peptic ulcer, site unspecified	digestive	rs7089827	TFAM	10	60157611	C	T	T	0.983284	0.0301958	0.926779	1.04323	0.576665	0.98433	1	2475	111295	-0.14471	2.0338e-06	A2_Trans	THREE_PRIME_UTR_EXON_VARIANT	AFR
555.21	Ulcerative colitis (chronic)	digestive	rs5023077	FBRSL1	12	133141973	T	C	C	1.05749	0.100131	0.86905	1.28679	0.576669	0.98433	1	583	115756	-0.090901	1.5172e-06	A2_Trans	CODING_TRANSCRIPT_INTRON_VARIANT	AFR
218	Benign neoplasm of uterus	neoplasms	rs35705950	MUC5B	11	1241221	G	T	T	0.94302	0.105096	0.767473	1.15872	0.576687	0.98433	1	1196	112210	-0.11177	1.2224e-08	B2_trans,A2_Trans	UPSTREAM_GENE_VARIANT	AFR
579.8	Nonspecific abnormal findings in stool contents	digestive	rs7089827	TFAM	10	60157611	C	T	T	1.0181	0.0321381	0.955951	1.08429	0.576688	0.98433	1	6322	107818	-0.14471	2.0338e-06	A2_Trans	THREE_PRIME_UTR_EXON_VARIANT	AFR
425	Cardiomyopathy	circulatory system	rs721917	SFTPD	10	81706324	A	G	G	1.01051	0.0187216	0.974099	1.04827	0.57669	0.98433	1	2986	107356	0.055247	2.0819e-07	B2_trans	SYNONYMOUS_VARIANT	AFR
395.6	Heart valve replaced	circulatory system	rs467843	TRAPPC13	5	64945715	A	G	G	1.02988	0.0527473	0.928729	1.14205	0.576693	0.98433	1	348	115509	-0.089724	1.7259e-06	A2_Trans	CODING_TRANSCRIPT_INTRON_VARIANT	AFR
300.11	Generalized anxiety disorder	mental disorders	rs78313563	ESS2	22	19136365	G	A	A	0.968417	0.05749	0.865221	1.08392	0.576695	0.98433	1	4941	105154	0.40873	6.5914e-07	A2_Trans	UPSTREAM_GENE_VARIANT	AFR
626.2	Dysmenorrhea	genitourinary	rs9461128	TMEM14B	6	10753875	T	C	C	0.97357	0.0479863	0.886178	1.06958	0.576708	0.98433	1	1081	114264	0.13046	3.4269e-06	B2_trans	CODING_TRANSCRIPT_INTRON_VARIANT	AFR
707	Chronic ulcer of skin	dermatologic	rs9367106	LOC100505711	6	41483390	G	C	C	0.979317	0.0374422	0.910023	1.05389	0.576717	0.98433	1	3482	107564	0.20225	3.4038e-11	B2_trans	INTERGENIC_VARIANT	AFR
381.1	Otitis media	sense organs	rs1453205	LOC101928196	2	19901073	C	T	T	1.01399	0.0248932	0.965707	1.06469	0.576726	0.98433	1	6849	106126	0.096992	3.6368e-06	A2_Trans	INTERGENIC_VARIANT	AFR
743.9	Osteopenia or other disorder of bone and cartilage	musculoskeletal	rs12660421	FOXP4-AS1	6	41488378	G	A	A	0.970397	0.0538382	0.873217	1.07839	0.576733	0.98433	1	3549	109988	0.35506	1.1424e-09	A2_Trans	DOWNSTREAM_GENE_VARIANT	AFR
531	Peptic ulcer (excl. esophageal)	digestive	rs581342	LMNA	1	156095466	T	C	C	0.987784	0.0220236	0.946053	1.03136	0.576773	0.98433	1	3442	108518	0.090245	2.6355e-07	B2_trans	CODING_TRANSCRIPT_INTRON_VARIANT	AFR
372	Disorders of conjunctiva	sense organs	rs62200027	CASC20	20	6469515	G	A	A	1.01992	0.0353501	0.951652	1.0931	0.576773	0.98433	1	6544	106186	-0.053006	3.3456e-06	B2_trans,A2_Trans	NON_CODING_TRANSCRIPT_INTRON_VARIANT	AFR
965	Poisoning by analgesics, antipyretics, and antirheumatics	injuries & poisonings	rs72655853	SBSPON	8	73985608	A	G	G	1.18624	0.30602	0.651159	2.16101	0.57678	0.98433	1	915	115446	0.22523	8.3915e-07	A2_Trans	CODING_TRANSCRIPT_INTRON_VARIANT	AFR
216.1	Screening for malignant neoplasms of the skin	neoplasms	rs2284028	NCF4	22	37265172	A	C	C	0.969427	0.055637	0.869274	1.08112	0.576783	0.98433	1	2601	113106	0.31271	4.1737e-06	A2_Trans	CODING_TRANSCRIPT_INTRON_VARIANT	AFR
740.1	Osteoarthritis; localized	musculoskeletal	rs766826	ELF5	11	34528766	C	T	T	0.992968	0.0126445	0.968662	1.01788	0.576802	0.98433	1	12184	74342	-0.082134	1.155e-11	B2_trans	CODING_TRANSCRIPT_INTRON_VARIANT	AFR
624.9	stress incontinence, female	genitourinary	rs60869999	MYO1C	17	1390948	A	T	T	0.964891	0.0640432	0.851069	1.09394	0.576805	0.98433	1	1079	114327	0.059541	2.9039e-06	B2_trans	CODING_TRANSCRIPT_INTRON_VARIANT	AFR
618	Genital prolapse	genitourinary	rs10774671	OAS1	12	113357193	G	A	A	0.96099	0.0713068	0.835646	1.10513	0.57682	0.98433	1	419	115824	0.12569	3.6032e-11	A2_Trans	SPLICE_ACCEPTOR_VARIANT	AFR
624.9	stress incontinence, female	genitourinary	rs915823	TMPRSS2	21	42851454	A	C	C	1.03377	0.059513	0.919951	1.16166	0.576837	0.98433	1	1079	114327	-0.066039	1.6687e-06	B2_trans	CODING_TRANSCRIPT_INTRON_VARIANT	AFR
038.1	Gram negative septicemia	infectious diseases	rs1250993	LOC101929525	10	81399565	C	G	G	1.04105	0.0720964	0.903863	1.19906	0.57685	0.98433	1	985	115104	0.12403	5.3767e-08	A2_Trans	INTERGENIC_VARIANT	AFR
520.2	Disturbances in tooth eruption	digestive	rs76073397	MIR548H2	16	11386452	T	C	C	0.84938	0.292576	0.478698	1.5071	0.576865	0.98433	1	2428	113764	0.14454	9.6663e-07	A2_Trans,B2_trans	INTERGENIC_VARIANT	AFR
527.2	Sialoadenitis	digestive	rs9497053	UTRN	6	145026256	G	A	A	1.03723	0.0655131	0.912242	1.17934	0.57687	0.98433	1	842	115309	-0.064841	1.0064e-06	B2_trans	CODING_TRANSCRIPT_INTRON_VARIANT	AFR
799	NA	NA	rs147812915	KAT7	17	47858295	C	T	T	1.07116	0.12321	0.841356	1.36374	0.576872	0.98433	1	2769	109704	0.23438	1.0943e-07	A2_Trans	INTERGENIC_VARIANT	AFR
378	Strabismus and other disorders of binocular eye movements	sense organs	rs111837807	CCHCR1	6	31121232	T	C	C	1.03568	0.0628276	0.915683	1.17139	0.576876	0.98433	1	1999	112062	0.20363	2.152e-11	A2_Trans,B2_trans	CODING_TRANSCRIPT_INTRON_VARIANT	AFR
728.7	Fasciitis	musculoskeletal	rs67579710	THBS3	1	155173527	G	A	A	1.00995	0.0177386	0.975437	1.04568	0.576879	0.98433	1	6677	100190	-0.10348	1.0252e-09	B2_trans	CODING_TRANSCRIPT_INTRON_VARIANT	AFR
275	Disorders of mineral metabolism	endocrine/metabolic	rs766826	ELF5	11	34528766	C	T	T	0.987325	0.0228623	0.944061	1.03257	0.576886	0.98433	1	5877	103938	-0.082134	1.155e-11	B2_trans	CODING_TRANSCRIPT_INTRON_VARIANT	AFR
362.3	Other nondiabetic retinopathy	sense organs	rs766826	ELF5	11	34528766	C	T	T	1.01391	0.0247591	0.965882	1.06432	0.576898	0.98433	1	6054	104885	-0.082134	1.155e-11	B2_trans	CODING_TRANSCRIPT_INTRON_VARIANT	AFR
038	Septicemia	infectious diseases	rs1453205	LOC101928196	2	19901073	C	T	T	1.01218	0.0216919	0.970045	1.05614	0.576902	0.98433	1	3664	108035	0.096992	3.6368e-06	A2_Trans	INTERGENIC_VARIANT	AFR
305.2	Eating disorder	mental disorders	rs9497053	UTRN	6	145026256	G	A	A	1.0461	0.0807862	0.892912	1.22557	0.576913	0.98433	1	337	115988	-0.064841	1.0064e-06	B2_trans	CODING_TRANSCRIPT_INTRON_VARIANT	AFR
555	Inflammatory bowel disease and other gastroenteritis and colitis	digestive	rs77534576	DLX4	17	47940666	C	T	T	1.16653	0.276137	0.678967	2.00422	0.576965	0.98433	1	1176	114326	0.20794	1.7585e-10	B2_trans	INTERGENIC_VARIANT	AFR
381.11	Suppurative and unspecified otitis media	sense organs	rs8080583	KANSL1	17	44162597	C	A	A	0.982203	0.032195	0.922139	1.04618	0.576995	0.98433	1	5892	108367	-0.12662	2.0785e-08	A2_Trans	CODING_TRANSCRIPT_INTRON_VARIANT	AFR
274.11	Gouty arthropathy	endocrine/metabolic	rs13050728	IFNAR2	21	34615210	T	C	C	0.982683	0.0313191	0.924176	1.04489	0.577002	0.98433	1	2987	110456	-0.10657	4.0686e-21	B2_trans,A2_Trans	CODING_TRANSCRIPT_INTRON_VARIANT	AFR
174.1	Breast cancer [female]	neoplasms	rs13179014	SPEF2	5	35693227	A	C	C	0.961866	0.0697116	0.839027	1.10269	0.577035	0.98433	1	244	115574	-0.061249	6.1057e-07	B2_trans	CODING_TRANSCRIPT_INTRON_VARIANT	AFR
627.2	Symptomatic menopause	genitourinary	rs72655853	SBSPON	8	73985608	A	G	G	1.07764	0.134078	0.828604	1.40153	0.57705	0.98433	1	1723	111975	0.22523	8.3915e-07	A2_Trans	CODING_TRANSCRIPT_INTRON_VARIANT	AFR
251.1	Hypoglycemia	endocrine/metabolic	rs62200027	CASC20	20	6469515	G	A	A	0.971878	0.0511507	0.879169	1.07436	0.577079	0.98433	1	3405	111360	-0.053006	3.3456e-06	B2_trans,A2_Trans	NON_CODING_TRANSCRIPT_INTRON_VARIANT	AFR
455	Hemorrhoids	circulatory system	rs1250993	LOC101929525	10	81399565	C	G	G	0.991803	0.0147597	0.963523	1.02091	0.57708	0.98433	1	16916	82922	0.12403	5.3767e-08	A2_Trans	INTERGENIC_VARIANT	AFR
601.3	Orchitis and epididymitis	genitourinary	rs5023077	FBRSL1	12	133141973	T	C	C	0.979818	0.0365608	0.912063	1.05261	0.577083	0.98433	1	2822	111408	-0.090901	1.5172e-06	A2_Trans	CODING_TRANSCRIPT_INTRON_VARIANT	AFR
754	Congenital musculoskeletal deformities of spine	congenital anomalies	rs766826	ELF5	11	34528766	C	T	T	0.955381	0.0818542	0.813771	1.12163	0.577093	0.98433	1	942	115228	-0.082134	1.155e-11	B2_trans	CODING_TRANSCRIPT_INTRON_VARIANT	AFR
707.3	Chronic ulcer of unspecified site	dermatologic	rs2277732	DPP9	19	4723670	C	A	A	1.03776	0.0664655	0.911005	1.18215	0.577093	0.98433	1	1843	113724	0.11697	6.1912e-22	B2_trans,A2_Trans	FIVE_PRIME_UTR_INTRON_VARIANT	AFR
250.21	Type 2 diabetes with ketoacidosis	endocrine/metabolic	rs721917	SFTPD	10	81706324	A	G	G	0.971623	0.0516246	0.878122	1.07508	0.577098	0.98433	1	772	115113	0.055247	2.0819e-07	B2_trans	SYNONYMOUS_VARIANT	AFR
723	Other disorders of cervical region	musculoskeletal	rs766826	ELF5	11	34528766	C	T	T	0.962618	0.0683227	0.841972	1.10055	0.577098	0.98433	1	1829	114114	-0.082134	1.155e-11	B2_trans	CODING_TRANSCRIPT_INTRON_VARIANT	AFR
480.1	Bacterial pneumonia	respiratory	rs5023077	FBRSL1	12	133141973	T	C	C	0.978871	0.0382992	0.908082	1.05518	0.577124	0.98433	1	3135	111321	-0.090901	1.5172e-06	A2_Trans	CODING_TRANSCRIPT_INTRON_VARIANT	AFR
204	Leukemia	neoplasms	rs147812915	KAT7	17	47858295	C	T	T	0.875254	0.23896	0.547938	1.3981	0.577126	0.98433	1	457	114906	0.23438	1.0943e-07	A2_Trans	INTERGENIC_VARIANT	AFR
707.1	Decubitus ulcer	dermatologic	rs10129899	LINC00637	14	104330432	C	A	A	1.02735	0.048393	0.934386	1.12956	0.577135	0.98433	1	1265	113525	-0.057002	2.1916e-06	B2_trans	INTERGENIC_VARIANT	AFR
379	Other disorders of eye	sense organs	rs13050728	IFNAR2	21	34615210	T	C	C	1.00973	0.0173737	0.97593	1.04471	0.577135	0.98433	1	10482	94027	-0.10657	4.0686e-21	B2_trans,A2_Trans	CODING_TRANSCRIPT_INTRON_VARIANT	AFR
327.31	Central/nonobstroctive sleep apnea	neurological	rs915823	TMPRSS2	21	42851454	A	C	C	0.964514	0.0648017	0.849472	1.09514	0.577144	0.98433	1	1368	114217	-0.066039	1.6687e-06	B2_trans	CODING_TRANSCRIPT_INTRON_VARIANT	AFR
151	Cancer of stomach	neoplasms	rs67959919	LZTFL1	3	45871908	G	A	A	1.17092	0.283015	0.672396	2.03906	0.577163	0.98433	1	183	116056	0.59355	1.6043e-80	A2_Trans	CODING_TRANSCRIPT_INTRON_VARIANT	AFR
731	Osteitis deformans and osteopathies associated with other disorders classified elsewhere	musculoskeletal	rs11085727	TYK2	19	10466123	C	T	T	0.948503	0.0948343	0.787618	1.14225	0.577183	0.98433	1	485	115585	0.17253	2.3333e-18	A2_Trans,B2_trans	CODING_TRANSCRIPT_INTRON_VARIANT	AFR
458.2	Iatrogenic hypotension	circulatory system	rs766826	ELF5	11	34528766	C	T	T	1.04818	0.0844071	0.88836	1.23676	0.577185	0.98433	1	1738	114475	-0.082134	1.155e-11	B2_trans	CODING_TRANSCRIPT_INTRON_VARIANT	AFR
550.6	Incisional hernia	digestive	rs12660421	FOXP4-AS1	6	41488378	G	A	A	0.941786	0.107592	0.762727	1.16288	0.57722	0.98433	1	482	115425	0.35506	1.1424e-09	A2_Trans	DOWNSTREAM_GENE_VARIANT	AFR
564.9	Personal history of diseases of digestive system	digestive	rs9577395	ATP11A	13	113534984	C	G	G	1.07558	0.130705	0.832505	1.38963	0.57722	0.98433	1	1827	114424	0.064829	8.6068e-07	B2_trans,A2_Trans	CODING_TRANSCRIPT_INTRON_VARIANT	AFR
788	Syncope and collapse	symptoms	rs13050728	IFNAR2	21	34615210	T	C	C	1.0107	0.019097	0.973572	1.04925	0.577221	0.98433	1	6956	100318	-0.10657	4.0686e-21	B2_trans,A2_Trans	CODING_TRANSCRIPT_INTRON_VARIANT	AFR
625	Pain and other symptoms associated with female genital organs	genitourinary	rs60305836	CDH8	16	61709381	A	C	C	1.02703	0.0478454	0.935098	1.128	0.577227	0.98433	1	1792	113363	0.086719	1.1846e-06	B2_trans	CODING_TRANSCRIPT_INTRON_VARIANT	AFR
504	Other alveolar and parietoalveolar pneumonopathy	respiratory	rs11085727	TYK2	19	10466123	C	T	T	0.951824	0.0885784	0.800126	1.13228	0.57724	0.98433	1	699	115311	0.17253	2.3333e-18	A2_Trans,B2_trans	CODING_TRANSCRIPT_INTRON_VARIANT	AFR
292.1	Aphasia/speech disturbance	mental disorders	rs77534576	DLX4	17	47940666	C	T	T	1.10212	0.174456	0.782948	1.55141	0.577268	0.98433	1	2698	110698	0.20794	1.7585e-10	B2_trans	INTERGENIC_VARIANT	AFR
594	Urinary calculus	genitourinary	rs12567716	FOXD2	1	48197570	T	C	C	1.02511	0.0445014	0.939491	1.11854	0.57727	0.98433	1	3430	107934	-0.090753	1.4878e-06	B2_trans	INTERGENIC_VARIANT	AFR
320	Meningitis	neurological	rs13050728	IFNAR2	21	34615210	T	C	C	1.06024	0.104955	0.863112	1.30239	0.577285	0.98433	1	337	116046	-0.10657	4.0686e-21	B2_trans,A2_Trans	CODING_TRANSCRIPT_INTRON_VARIANT	AFR
681	Superficial cellulitis and abscess	dermatologic	rs60869999	MYO1C	17	1390948	A	T	T	1.01018	0.0181773	0.974827	1.04682	0.57729	0.98433	1	13351	85188	0.059541	2.9039e-06	B2_trans	CODING_TRANSCRIPT_INTRON_VARIANT	AFR
110.1	Dermatophytosis	infectious diseases	rs6869036	MGAT1	5	180223327	C	T	T	0.984883	0.0273307	0.933514	1.03908	0.577297	0.98433	1	13903	68415	0.25536	1.7578e-06	A2_Trans	FIVE_PRIME_UTR_INTRON_VARIANT	AFR
456	Chronic venous insufficiency [CVI]	circulatory system	rs2284028	NCF4	22	37265172	A	C	C	1.01466	0.026116	0.96403	1.06795	0.577331	0.98433	1	3907	108193	0.31271	4.1737e-06	A2_Trans	CODING_TRANSCRIPT_INTRON_VARIANT	AFR
303	Psychogenic and somatoform disorders	mental disorders	rs35154152	THBS3	1	155172725	T	C	C	0.983591	0.0296888	0.92799	1.04252	0.577341	0.98433	1	2831	110571	-0.20528	2.3574e-11	A2_Trans	SYNONYMOUS_VARIANT	AFR
217	Vascular hamartomas and non-neoplastic nevi	neoplasms	rs915823	TMPRSS2	21	42851454	A	C	C	1.04959	0.0868536	0.885298	1.24437	0.577355	0.98433	1	2060	114046	-0.066039	1.6687e-06	B2_trans	CODING_TRANSCRIPT_INTRON_VARIANT	AFR
153.2	Colon cancer	neoplasms	rs72655853	SBSPON	8	73985608	A	G	G	1.07582	0.131149	0.831965	1.39115	0.577361	0.98433	1	1067	113703	0.22523	8.3915e-07	A2_Trans	CODING_TRANSCRIPT_INTRON_VARIANT	AFR
290.3	Other persistent mental disorders due to conditions classified elsewhere	mental disorders	rs12660421	FOXP4-AS1	6	41488378	G	A	A	0.975189	0.0450871	0.892711	1.06529	0.57737	0.98433	1	2823	109484	0.35506	1.1424e-09	A2_Trans	DOWNSTREAM_GENE_VARIANT	AFR
512.9	Other dyspnea	respiratory	rs67959919	LZTFL1	3	45871908	G	A	A	0.970304	0.0541011	0.872683	1.07884	0.577376	0.98433	1	16868	84280	0.59355	1.6043e-80	A2_Trans	CODING_TRANSCRIPT_INTRON_VARIANT	AFR
550.6	Incisional hernia	digestive	rs495828	ABO	9	136154867	G	T	T	0.958523	0.0760289	0.825823	1.11255	0.577408	0.98433	1	482	115425	-0.13432	6.5649e-10	A2_Trans	UPSTREAM_GENE_VARIANT	AFR
567	Peritonitis and retroperitoneal infections	digestive	rs35508621	LZTFL1	3	45880481	T	C	C	0.868266	0.253531	0.528258	1.42712	0.577419	0.98433	1	1041	114908	0.38931	6.0917e-89	B2_trans	CODING_TRANSCRIPT_INTRON_VARIANT	AFR
555.1	Regional enteritis	digestive	rs3746539	PTPRT	20	40702071	G	A	A	0.957513	0.0779268	0.821889	1.11552	0.57743	0.98433	1	291	115857	0.05405	1.7723e-06	B2_trans	THREE_PRIME_UTR_EXON_VARIANT	AFR
394	Rheumatic disease of the heart valves	circulatory system	rs6869036	MGAT1	5	180223327	C	T	T	0.936956	0.116883	0.745124	1.17818	0.577439	0.98433	1	2694	112705	0.25536	1.7578e-06	A2_Trans	FIVE_PRIME_UTR_INTRON_VARIANT	AFR
276.11	Hyperosmolality and/or hypernatremia	endocrine/metabolic	rs35154152	THBS3	1	155172725	T	C	C	1.03931	0.0691996	0.907487	1.19027	0.57744	0.98433	1	1322	114781	-0.20528	2.3574e-11	A2_Trans	SYNONYMOUS_VARIANT	AFR
743.11	Osteoporosis NOS	musculoskeletal	rs35705950	MUC5B	11	1241221	G	T	T	0.941935	0.107371	0.763179	1.16256	0.57744	0.98433	1	1499	112986	-0.11177	1.2224e-08	B2_trans,A2_Trans	UPSTREAM_GENE_VARIANT	AFR
426.91	Cardiac pacemaker in situ	circulatory system	rs7579014	BCL11A	2	60707894	G	A	A	0.980768	0.0348561	0.916003	1.05011	0.577442	0.98433	1	844	113799	-0.05629	1.2614e-06	B2_trans	CODING_TRANSCRIPT_INTRON_VARIANT	AFR
580.2	Nephrotic syndrome without mention of glomerulonephritis	genitourinary	rs10774679	OAS3	12	113374748	C	T	T	1.03742	0.0659404	0.911644	1.18054	0.577462	0.98433	1	548	115591	0.075824	4.6954e-12	B2_trans	UPSTREAM_GENE_VARIANT	AFR
530.1	Esophagitis, GERD and related diseases	digestive	rs67579710	THBS3	1	155173527	G	A	A	0.994082	0.0106547	0.973538	1.01506	0.577494	0.98433	1	11232	63618	-0.10348	1.0252e-09	B2_trans	CODING_TRANSCRIPT_INTRON_VARIANT	AFR
241.2	Nontoxic multinodular goiter	endocrine/metabolic	rs1453205	LOC101928196	2	19901073	C	T	T	1.0173	0.0307902	0.957723	1.08058	0.577501	0.98433	1	1128	113137	0.096992	3.6368e-06	A2_Trans	INTERGENIC_VARIANT	AFR
227.1	Benign neoplasm of adrenal gland	neoplasms	rs622568	SEC61G	7	54647894	A	C	C	0.973276	0.0486288	0.884796	1.0706	0.577503	0.98433	1	634	115095	0.11965	2.6006e-06	A2_Trans	INTERGENIC_VARIANT	AFR
564	Functional digestive disorders	digestive	rs7579014	BCL11A	2	60707894	G	A	A	0.988597	0.0205879	0.9495	1.0293	0.577504	0.98433	1	7748	102925	-0.05629	1.2614e-06	B2_trans	CODING_TRANSCRIPT_INTRON_VARIANT	AFR
690.1	Seborrheic dermatitis	dermatologic	rs766826	ELF5	11	34528766	C	T	T	1.01672	0.0297732	0.95909	1.07782	0.577506	0.98433	1	3553	109295	-0.082134	1.155e-11	B2_trans	CODING_TRANSCRIPT_INTRON_VARIANT	AFR
198.2	Secondary malignancy of respiratory organs	neoplasms	rs2924480	ELF5	11	34529831	T	C	C	0.957814	0.0773781	0.823032	1.11467	0.577506	0.98433	1	408	115660	-0.11648	2.817e-07	A2_Trans	CODING_TRANSCRIPT_INTRON_VARIANT	AFR
272.11	Hypercholesterolemia	endocrine/metabolic	rs2277732	DPP9	19	4723670	C	A	A	0.98931	0.0192949	0.952595	1.02744	0.577508	0.98433	1	8542	91649	0.11697	6.1912e-22	B2_trans,A2_Trans	FIVE_PRIME_UTR_INTRON_VARIANT	AFR
287.31	Primary thrombocytopenia	hematopoietic	rs732990	CIB4	2	26842146	C	G	G	0.950148	0.0918052	0.793682	1.13746	0.577512	0.98433	1	272	116086	0.056389	5.6358e-07	B2_trans	CODING_TRANSCRIPT_INTRON_VARIANT	AFR
994.2	Sepsis	injuries & poisonings	rs1453205	LOC101928196	2	19901073	C	T	T	1.01399	0.0249345	0.965623	1.06477	0.577521	0.98433	1	2802	110158	0.096992	3.6368e-06	A2_Trans	INTERGENIC_VARIANT	AFR
729.1	Rheumatism, unspecified and fibrositis	musculoskeletal	rs12567716	FOXD2	1	48197570	T	C	C	0.912295	0.164807	0.660468	1.26014	0.577549	0.98433	1	401	115857	-0.090753	1.4878e-06	B2_trans	INTERGENIC_VARIANT	AFR
212	Benign neoplasm of respiratory and intrathoracic organs	neoplasms	rs12660421	FOXP4-AS1	6	41488378	G	A	A	1.08497	0.146426	0.814293	1.44563	0.577552	0.98433	1	610	115696	0.35506	1.1424e-09	A2_Trans	DOWNSTREAM_GENE_VARIANT	AFR
189.12	Malignant neoplasm of renal pelvis	neoplasms	rs7089827	TFAM	10	60157611	C	T	T	1.05891	0.10278	0.865714	1.29523	0.577558	0.98433	1	299	116134	-0.14471	2.0338e-06	A2_Trans	THREE_PRIME_UTR_EXON_VARIANT	AFR
270.2	Disorders of amino-acid metabolism	endocrine/metabolic	rs9268576	HLA-DRA	6	32395641	T	C	C	0.946951	0.0978684	0.781667	1.14718	0.57756	0.98433	1	1158	114941	0.095134	9.9752e-07	B2_trans	INTERGENIC_VARIANT	AFR
707.1	Decubitus ulcer	dermatologic	rs1453205	LOC101928196	2	19901073	C	T	T	0.980794	0.0348198	0.916092	1.05007	0.577562	0.98433	1	1265	113525	0.096992	3.6368e-06	A2_Trans	INTERGENIC_VARIANT	AFR
282.9	Other hereditary hemolytic anemias	hematopoietic	rs72711165	TMEM65	8	125336564	T	C	C	0.909202	0.17091	0.650401	1.27098	0.577562	0.98433	1	477	115565	0.18279	6.0907e-07	B2_trans	CODING_TRANSCRIPT_INTRON_VARIANT	AFR
440.9	Atherosclerosis of aorta	circulatory system	rs9501257	HLA-DPB1	6	33055355	A	G	G	1.05164	0.0904073	0.880869	1.25551	0.577592	0.98433	1	1531	114883	0.17269	4.1339e-08	A2_Trans	THREE_PRIME_UTR_EXON_VARIANT	AFR
686	Other local infections of skin and subcutaneous tissue	dermatologic	rs10086829	COL14A1	8	121149129	G	A	A	1.03544	0.0625378	0.915995	1.17046	0.577598	0.98433	1	4100	111396	-0.097352	3.8599e-06	A2_Trans	FIVE_PRIME_UTR_INTRON_VARIANT	AFR
740.3	Osteoarthrosis involving more than one site, but not specified as generalized	musculoskeletal	rs10774679	OAS3	12	113374748	C	T	T	1.0285	0.050467	0.93164	1.13544	0.577598	0.98433	1	1920	113835	0.075824	4.6954e-12	B2_trans	UPSTREAM_GENE_VARIANT	AFR
224.1	Benign neoplasm of eye, uveal	neoplasms	rs77534576	DLX4	17	47940666	C	T	T	1.19978	0.327075	0.631966	2.27775	0.577624	0.98433	1	714	115189	0.20794	1.7585e-10	B2_trans	INTERGENIC_VARIANT	AFR
506	Empyema and pneumothorax	respiratory	rs13179014	SPEF2	5	35693227	A	C	C	0.961548	0.0704204	0.837585	1.10386	0.577657	0.98433	1	718	115158	-0.061249	6.1057e-07	B2_trans	CODING_TRANSCRIPT_INTRON_VARIANT	AFR
327.7	Sleep related movement disorders	neurological	rs147812915	KAT7	17	47858295	C	T	T	1.09409	0.161499	0.797232	1.50148	0.577667	0.98433	1	3113	111234	0.23438	1.0943e-07	A2_Trans	INTERGENIC_VARIANT	AFR
555	Inflammatory bowel disease and other gastroenteritis and colitis	digestive	rs7089827	TFAM	10	60157611	C	T	T	0.973942	0.0474205	0.887501	1.0688	0.577669	0.98433	1	1176	114326	-0.14471	2.0338e-06	A2_Trans	THREE_PRIME_UTR_EXON_VARIANT	AFR
805	Fracture of vertebral column without mention of spinal cord injury	injuries & poisonings	rs505922	ABO	9	136149229	T	C	C	0.972535	0.0500189	0.881716	1.07271	0.577677	0.98433	1	761	115025	-0.099884	2.0889e-20	B2_trans	CODING_TRANSCRIPT_INTRON_VARIANT	AFR
701.2	Scar conditions and fibrosis of skin	dermatologic	rs505922	ABO	9	136149229	T	C	C	0.975484	0.0445821	0.893865	1.06456	0.577699	0.98433	1	2970	112583	-0.099884	2.0889e-20	B2_trans	CODING_TRANSCRIPT_INTRON_VARIANT	AFR
224.1	Benign neoplasm of eye, uveal	neoplasms	rs622568	SEC61G	7	54647894	A	C	C	1.0305	0.0539644	0.927071	1.14547	0.577715	0.98433	1	714	115189	0.11965	2.6006e-06	A2_Trans	INTERGENIC_VARIANT	AFR
356	Hereditary and idiopathic peripheral neuropathy	neurological	rs5023077	FBRSL1	12	133141973	T	C	C	0.987823	0.0220079	0.946119	1.03136	0.577719	0.98433	1	7690	101849	-0.090901	1.5172e-06	A2_Trans	CODING_TRANSCRIPT_INTRON_VARIANT	AFR
288.1	Decreased white blood cell count	hematopoietic	rs7579014	BCL11A	2	60707894	G	A	A	0.984994	0.0271583	0.933935	1.03885	0.577723	0.98433	1	2792	110550	-0.05629	1.2614e-06	B2_trans	CODING_TRANSCRIPT_INTRON_VARIANT	AFR
513.3	Hypoventilation	respiratory	rs1453205	LOC101928196	2	19901073	C	T	T	0.970989	0.0528848	0.875384	1.07704	0.577749	0.98433	1	2047	113823	0.096992	3.6368e-06	A2_Trans	INTERGENIC_VARIANT	AFR
695	Erythematous conditions	dermatologic	rs7560588	BCL11A	2	60727416	G	A	A	1.01657	0.029516	0.959427	1.07711	0.577749	0.98433	1	5718	104985	-0.12371	2.3396e-07	A2_Trans	CODING_TRANSCRIPT_INTRON_VARIANT	AFR
555.2	Ulcerative colitis	digestive	rs60305836	CDH8	16	61709381	A	C	C	0.964503	0.0649328	0.849245	1.0954	0.577796	0.98433	1	1034	114862	0.086719	1.1846e-06	B2_trans	CODING_TRANSCRIPT_INTRON_VARIANT	AFR
800.1	Fracture of neck of femur	injuries & poisonings	rs10774671	OAS1	12	113357193	G	A	A	1.03588	0.0633362	0.914952	1.17279	0.577803	0.98433	1	330	115821	0.12569	3.6032e-11	A2_Trans	SPLICE_ACCEPTOR_VARIANT	AFR
963	Poisoning by primarily systemic agents	injuries & poisonings	rs12567716	FOXD2	1	48197570	T	C	C	0.91361	0.162328	0.664641	1.25584	0.577804	0.98433	1	840	115406	-0.090753	1.4878e-06	B2_trans	INTERGENIC_VARIANT	AFR
252.1	Hyperparathyroidism	endocrine/metabolic	rs10774671	OAS1	12	113357193	G	A	A	1.01915	0.034086	0.953291	1.08957	0.577811	0.98433	1	1208	113640	0.12569	3.6032e-11	A2_Trans	SPLICE_ACCEPTOR_VARIANT	AFR
479	Other upper respiratory disease	respiratory	rs622568	SEC61G	7	54647894	A	C	C	0.986819	0.0238409	0.941768	1.03402	0.577835	0.98433	1	9066	103575	0.11965	2.6006e-06	A2_Trans	INTERGENIC_VARIANT	AFR
626.2	Dysmenorrhea	genitourinary	rs77534576	DLX4	17	47940666	C	T	T	0.847527	0.297248	0.473299	1.51765	0.577837	0.98433	1	1081	114264	0.20794	1.7585e-10	B2_trans	INTERGENIC_VARIANT	AFR
705.3	Hidradenitis	dermatologic	rs111783124	LOC101928126	21	35362848	G	A	A	0.920819	0.148224	0.688661	1.23124	0.577843	0.98433	1	932	114761	0.13532	2.1558e-07	A2_Trans	INTERGENIC_VARIANT	AFR
512.1	Wheezing	respiratory	rs2277732	DPP9	19	4723670	C	A	A	0.965451	0.0631776	0.853009	1.09272	0.577852	0.98433	1	3553	111812	0.11697	6.1912e-22	B2_trans,A2_Trans	FIVE_PRIME_UTR_INTRON_VARIANT	AFR
173	Neoplasm of uncertain behavior of skin	neoplasms	rs67579710	THBS3	1	155173527	G	A	A	1.02404	0.0426892	0.941847	1.11341	0.577861	0.98433	1	5199	109936	-0.10348	1.0252e-09	B2_trans	CODING_TRANSCRIPT_INTRON_VARIANT	AFR
701.4	Keloid scar	dermatologic	rs8080583	KANSL1	17	44162597	C	A	A	0.981291	0.0339369	0.918144	1.04878	0.577869	0.98433	1	1755	112753	-0.12662	2.0785e-08	A2_Trans	CODING_TRANSCRIPT_INTRON_VARIANT	AFR
465.2	Acute pharyngitis	respiratory	rs6869036	MGAT1	5	180223327	C	T	T	1.03075	0.0544214	0.926464	1.14677	0.57789	0.98433	1	12083	99017	0.25536	1.7578e-06	A2_Trans	FIVE_PRIME_UTR_INTRON_VARIANT	AFR
573	Other disorders of liver	digestive	rs915823	TMPRSS2	21	42851454	A	C	C	0.974453	0.0465102	0.889552	1.06746	0.577922	0.98433	1	3563	111003	-0.066039	1.6687e-06	B2_trans	CODING_TRANSCRIPT_INTRON_VARIANT	AFR
288.11	Neutropenia	hematopoietic	rs34488998	NKAIN3	8	63408372	G	A	A	1.11632	0.19776	0.757624	1.64483	0.577933	0.98433	1	1606	113277	0.1355	3.4644e-06	B2_trans	CODING_TRANSCRIPT_INTRON_VARIANT	AFR
626.8	Infertility, female	genitourinary	rs6869036	MGAT1	5	180223327	C	T	T	0.900261	0.188838	0.621769	1.30349	0.577934	0.98433	1	355	115801	0.25536	1.7578e-06	A2_Trans	FIVE_PRIME_UTR_INTRON_VARIANT	AFR
495.2	Asthma with exacerbation	respiratory	rs8052423	SLC22A31	16	89269178	G	T	T	1.02347	0.0416949	0.943158	1.11062	0.577941	0.98433	1	1875	112938	0.13037	1.0019e-06	A2_Trans	UPSTREAM_GENE_VARIANT	AFR
817	Concussion	injuries & poisonings	rs1405655	NR1H2	19	50882619	T	C	C	1.0291	0.051552	0.930198	1.13851	0.577957	0.98433	1	1871	113956	0.075181	1.1208e-11	B2_trans,A2_Trans	CODING_TRANSCRIPT_INTRON_VARIANT	AFR
540.11	Acute appendicitis	digestive	rs9501257	HLA-DPB1	6	33055355	A	G	G	1.03233	0.0571927	0.922862	1.15479	0.577966	0.98433	1	223	115807	0.17269	4.1339e-08	A2_Trans	THREE_PRIME_UTR_EXON_VARIANT	AFR
713	Arthropathy associated with other disorders classified elsewhere	musculoskeletal	rs7960611	CLEC1A	12	10230416	G	A	A	0.950701	0.0908697	0.795601	1.13604	0.577968	0.98433	1	474	115840	-0.1584	3.3086e-07	A2_Trans	CODING_TRANSCRIPT_INTRON_VARIANT	AFR
1010.5	NA	NA	rs9497053	UTRN	6	145026256	G	A	A	1.00561	0.0100614	0.985977	1.02564	0.577989	0.98433	1	21649	38639	-0.064841	1.0064e-06	B2_trans	CODING_TRANSCRIPT_INTRON_VARIANT	AFR
497	Bronchitis	respiratory	rs117169628	SLC22A31	16	89262657	G	A	A	0.965596	0.0629303	0.853551	1.09235	0.577994	0.98433	1	11380	99282	0.081201	5.77e-07	B2_trans	SYNONYMOUS_VARIANT	AFR
174	Breast cancer	neoplasms	rs61667602	CRHR1	17	43785349	T	C	C	0.952185	0.0880718	0.801225	1.13159	0.577996	0.98433	1	403	115323	-0.093554	9.1279e-12	B2_trans	FIVE_PRIME_UTR_INTRON_VARIANT	AFR
735	Acquired foot deformities	musculoskeletal	rs9501257	HLA-DPB1	6	33055355	A	G	G	1.00583	0.0104488	0.985441	1.02664	0.578003	0.98433	1	9402	81786	0.17269	4.1339e-08	A2_Trans	THREE_PRIME_UTR_EXON_VARIANT	AFR
427.1	Paroxysmal tachycardia, unspecified	circulatory system	rs55654108	PDCL3P4	3	101425703	A	G	G	1.01619	0.0288737	0.960281	1.07536	0.57801	0.98433	1	2638	110651	-0.05662	1.0636e-06	B2_trans	INTERGENIC_VARIANT	AFR
840.3	Joint/ligament sprain	injuries & poisonings	rs9896243	NSF	17	44826056	C	G	G	0.977721	0.0405029	0.903106	1.0585	0.578017	0.98433	1	5817	107710	-0.13155	3.2234e-08	A2_Trans	CODING_TRANSCRIPT_INTRON_VARIANT	AFR
627.4	Premenopausal menorrhagia	genitourinary	rs467843	TRAPPC13	5	64945715	A	G	G	0.952228	0.0879966	0.801379	1.13147	0.578018	0.98433	1	587	115798	-0.089724	1.7259e-06	A2_Trans	CODING_TRANSCRIPT_INTRON_VARIANT	AFR
364.41	Keratoconus	sense organs	rs1250993	LOC101929525	10	81399565	C	G	G	1.05322	0.0932049	0.877367	1.26431	0.57802	0.98433	1	103	116220	0.12403	5.3767e-08	A2_Trans	INTERGENIC_VARIANT	AFR
440.2	Atherosclerosis of the extremities	circulatory system	rs35705950	MUC5B	11	1241221	G	T	T	0.955526	0.0817829	0.814008	1.12165	0.578028	0.98433	1	3339	109494	-0.11177	1.2224e-08	B2_trans,A2_Trans	UPSTREAM_GENE_VARIANT	AFR
697	Sarcoidosis	dermatologic	rs13050728	IFNAR2	21	34615210	T	C	C	1.0244	0.0433323	0.940986	1.1152	0.578047	0.98433	1	296	114677	-0.10657	4.0686e-21	B2_trans,A2_Trans	CODING_TRANSCRIPT_INTRON_VARIANT	AFR
480.3	Pneumonia due to fungus (mycoses)	respiratory	rs732990	CIB4	2	26842146	C	G	G	0.951836	0.0887495	0.799868	1.13268	0.578072	0.98433	1	761	115573	0.056389	5.6358e-07	B2_trans	CODING_TRANSCRIPT_INTRON_VARIANT	AFR
327.41	Organic or persistent insomnia	neurological	rs721917	SFTPD	10	81706324	A	G	G	0.978962	0.0382303	0.908289	1.05513	0.578088	0.98433	1	1870	113356	0.055247	2.0819e-07	B2_trans	SYNONYMOUS_VARIANT	AFR
737	Curvature of spine	musculoskeletal	rs721917	SFTPD	10	81706324	A	G	G	0.974499	0.0464476	0.889703	1.06738	0.578102	0.98433	1	2247	113451	0.055247	2.0819e-07	B2_trans	SYNONYMOUS_VARIANT	AFR
565	Anal and rectal conditions	digestive	rs3746539	PTPRT	20	40702071	G	A	A	1.01495	0.026674	0.963247	1.06942	0.578107	0.98433	1	6754	105048	0.05405	1.7723e-06	B2_trans	THREE_PRIME_UTR_EXON_VARIANT	AFR
638	NA	NA	rs62200027	CASC20	20	6469515	G	A	A	0.92084	0.148287	0.688591	1.23142	0.578111	0.98433	1	140	116295	-0.053006	3.3456e-06	B2_trans,A2_Trans	NON_CODING_TRANSCRIPT_INTRON_VARIANT	AFR
364.4	Corneal degenerations	sense organs	rs12660421	FOXP4-AS1	6	41488378	G	A	A	1.04436	0.0780453	0.896227	1.21698	0.578114	0.98433	1	2314	113034	0.35506	1.1424e-09	A2_Trans	DOWNSTREAM_GENE_VARIANT	AFR
972	Poisoning by agents primarily affecting the cardiovascular system	injuries & poisonings	rs61667602	CRHR1	17	43785349	T	C	C	1.06694	0.116502	0.849125	1.34062	0.578114	0.98433	1	1837	114380	-0.093554	9.1279e-12	B2_trans	FIVE_PRIME_UTR_INTRON_VARIANT	AFR
415.11	Pulmonary embolism and infarction, acute	circulatory system	rs12259804	PLEKHS1	10	115573378	T	C	C	0.915232	0.159279	0.669812	1.25057	0.578131	0.98433	1	917	112612	-0.27547	4.8674e-08	A2_Trans	INTERGENIC_VARIANT	AFR
729	Other disorders of soft tissues	musculoskeletal	rs9577395	ATP11A	13	113534984	C	G	G	1.03998	0.07049	0.905781	1.19406	0.578137	0.98433	1	4845	110261	0.064829	8.6068e-07	B2_trans,A2_Trans	CODING_TRANSCRIPT_INTRON_VARIANT	AFR
565	Anal and rectal conditions	digestive	rs72655853	SBSPON	8	73985608	A	G	G	0.952181	0.0881143	0.801155	1.13168	0.578142	0.98433	1	6754	105048	0.22523	8.3915e-07	A2_Trans	CODING_TRANSCRIPT_INTRON_VARIANT	AFR
858	Complication of internal orthopedic device	injuries & poisonings	rs60869999	MYO1C	17	1390948	A	T	T	0.971277	0.0524077	0.876463	1.07635	0.578143	0.98433	1	1374	113450	0.059541	2.9039e-06	B2_trans	CODING_TRANSCRIPT_INTRON_VARIANT	AFR
241	Nontoxic nodular goiter	endocrine/metabolic	rs732990	CIB4	2	26842146	C	G	G	1.01313	0.0234527	0.967611	1.06078	0.578157	0.98433	1	1596	110050	0.056389	5.6358e-07	B2_trans	CODING_TRANSCRIPT_INTRON_VARIANT	AFR
008	Intestinal infection	infectious diseases	rs7960611	CLEC1A	12	10230416	G	A	A	1.02088	0.0371659	0.949161	1.09802	0.578159	0.98433	1	5012	109427	-0.1584	3.3086e-07	A2_Trans	CODING_TRANSCRIPT_INTRON_VARIANT	AFR
715.2	Ankylosing spondylitis	musculoskeletal	rs76073397	MIR548H2	16	11386452	T	C	C	1.20877	0.340976	0.61959	2.35822	0.578167	0.98433	1	192	116244	0.14454	9.6663e-07	A2_Trans,B2_trans	INTERGENIC_VARIANT	AFR
295.2	Paranoid disorders	mental disorders	rs10086829	COL14A1	8	121149129	G	A	A	0.96625	0.0617442	0.856117	1.09055	0.578183	0.98433	1	1382	114124	-0.097352	3.8599e-06	A2_Trans	FIVE_PRIME_UTR_INTRON_VARIANT	AFR
715.2	Ankylosing spondylitis	musculoskeletal	rs72655853	SBSPON	8	73985608	A	G	G	0.794376	0.413997	0.352884	1.78822	0.578185	0.98433	1	192	116244	0.22523	8.3915e-07	A2_Trans	CODING_TRANSCRIPT_INTRON_VARIANT	AFR
681.2	Cellulitis and abscess of face/neck	dermatologic	rs111837807	CCHCR1	6	31121232	T	C	C	0.947316	0.0973363	0.782785	1.14643	0.578188	0.98433	1	2427	113089	0.20363	2.152e-11	A2_Trans,B2_trans	CODING_TRANSCRIPT_INTRON_VARIANT	AFR
536.3	Gastroparesis	digestive	rs13050728	IFNAR2	21	34615210	T	C	C	0.966481	0.0613168	0.857039	1.0899	0.578196	0.98433	1	723	115139	-0.10657	4.0686e-21	B2_trans,A2_Trans	CODING_TRANSCRIPT_INTRON_VARIANT	AFR
516	Abnormal sputum	respiratory	rs7671107	LOC101929161	4	25449225	G	A	A	0.976883	0.0420648	0.899574	1.06084	0.578197	0.98433	1	2503	112690	-0.064456	1.0803e-06	B2_trans	INTERGENIC_VARIANT	AFR
994.1	Systemic inflammatory response syndrome (SIRS)	injuries & poisonings	rs10129899	LINC00637	14	104330432	C	A	A	1.08132	0.140622	0.820838	1.42447	0.578218	0.984348	1	901	115540	-0.057002	2.1916e-06	B2_trans	INTERGENIC_VARIANT	AFR
771	Musculoskeletal symptoms referable to limbs	symptoms	rs8080583	KANSL1	17	44162597	C	A	A	0.95275	0.0870592	0.803293	1.13001	0.578231	0.984351	1	1756	114589	-0.12662	2.0785e-08	A2_Trans	CODING_TRANSCRIPT_INTRON_VARIANT	AFR
483	Acute bronchitis and bronchiolitis	respiratory	rs9497053	UTRN	6	145026256	G	A	A	0.991086	0.0161069	0.960287	1.02287	0.578258	0.984359	1	14470	92593	-0.064841	1.0064e-06	B2_trans	CODING_TRANSCRIPT_INTRON_VARIANT	AFR
716.9	Arthropathy NOS	musculoskeletal	rs2924480	ELF5	11	34529831	T	C	C	1.01112	0.019885	0.972467	1.0513	0.578262	0.984359	1	10788	95334	-0.11648	2.817e-07	A2_Trans	CODING_TRANSCRIPT_INTRON_VARIANT	AFR
197	Chemotherapy	neoplasms	rs9367106	LOC100505711	6	41483390	G	C	C	0.967467	0.0594936	0.860984	1.08712	0.578268	0.984359	1	1243	113289	0.20225	3.4038e-11	B2_trans	INTERGENIC_VARIANT	AFR
426.25	Other heart block	circulatory system	rs12660421	FOXP4-AS1	6	41488378	G	A	A	1.10049	0.172258	0.785164	1.54246	0.578285	0.98437	1	456	115950	0.35506	1.1424e-09	A2_Trans	DOWNSTREAM_GENE_VARIANT	AFR
327.6	Circadian rhythm sleep disorder	neurological	rs1405655	NR1H2	19	50882619	T	C	C	1.0455	0.0800512	0.893685	1.22311	0.578322	0.984415	1	863	115467	0.075181	1.1208e-11	B2_trans,A2_Trans	CODING_TRANSCRIPT_INTRON_VARIANT	AFR
963.1	Antineoplastic and immunosuppressive drugs causing adverse effects	injuries & poisonings	rs915823	TMPRSS2	21	42851454	A	C	C	1.06113	0.106757	0.860791	1.3081	0.578339	0.984425	1	713	115587	-0.066039	1.6687e-06	B2_trans	CODING_TRANSCRIPT_INTRON_VARIANT	AFR
603.1	Hydrocele	genitourinary	rs9497053	UTRN	6	145026256	G	A	A	0.979565	0.0371498	0.910775	1.05355	0.578368	0.984455	1	1641	113372	-0.064841	1.0064e-06	B2_trans	CODING_TRANSCRIPT_INTRON_VARIANT	AFR
638	NA	NA	rs60869999	MYO1C	17	1390948	A	T	T	1.08536	0.147389	0.813049	1.44888	0.578378	0.984455	1	140	116295	0.059541	2.9039e-06	B2_trans	CODING_TRANSCRIPT_INTRON_VARIANT	AFR
572	Ascites (non malignant)	digestive	rs9497053	UTRN	6	145026256	G	A	A	0.972377	0.0504054	0.880906	1.07335	0.578394	0.984464	1	1153	114624	-0.064841	1.0064e-06	B2_trans	CODING_TRANSCRIPT_INTRON_VARIANT	AFR
340.1	Migrain with aura	neurological	rs721917	SFTPD	10	81706324	A	G	G	0.977629	0.040715	0.902646	1.05884	0.578419	0.984473	1	1506	113868	0.055247	2.0819e-07	B2_trans	SYNONYMOUS_VARIANT	AFR
041	Bacterial infection NOS	infectious diseases	rs505922	ABO	9	136149229	T	C	C	1.00933	0.0167199	0.976794	1.04296	0.578437	0.984473	1	9245	98884	-0.099884	2.0889e-20	B2_trans	CODING_TRANSCRIPT_INTRON_VARIANT	AFR
430.3	Subdural hemorrhage	circulatory system	rs35508621	LZTFL1	3	45880481	T	C	C	0.837317	0.319552	0.447597	1.56636	0.578462	0.984473	1	240	115963	0.38931	6.0917e-89	B2_trans	CODING_TRANSCRIPT_INTRON_VARIANT	AFR
411.3	Angina pectoris	circulatory system	rs4830964	.	23	15515319	C	G	G	1.0096	0.0171905	0.976148	1.04419	0.578466	0.984473	1	7205	102820	0.046578	2.9701e-06	B2_trans	SEQUENCE_VARIANT	AFR
568.1	Peritoneal adhesions (postoperative) (postinfection)	digestive	rs12567716	FOXD2	1	48197570	T	C	C	1.09389	0.161516	0.797058	1.50126	0.578489	0.984473	1	823	115484	-0.090753	1.4878e-06	B2_trans	INTERGENIC_VARIANT	AFR
274.21	Chondrocalcinosis	endocrine/metabolic	rs581342	LMNA	1	156095466	T	C	C	0.963854	0.0662664	0.846457	1.09753	0.578506	0.984473	1	614	115561	0.090245	2.6355e-07	B2_trans	CODING_TRANSCRIPT_INTRON_VARIANT	AFR
770	Myalgia and myositis unspecified	symptoms	rs915823	TMPRSS2	21	42851454	A	C	C	1.01388	0.024807	0.965761	1.06439	0.578517	0.984473	1	8992	99817	-0.066039	1.6687e-06	B2_trans	CODING_TRANSCRIPT_INTRON_VARIANT	AFR
285.1	Acute posthemorrhagic anemia	hematopoietic	rs6869036	MGAT1	5	180223327	C	T	T	1.05712	0.0999945	0.86898	1.286	0.578532	0.984473	1	3214	111907	0.25536	1.7578e-06	A2_Trans	FIVE_PRIME_UTR_INTRON_VARIANT	AFR
189.11	Malignant neoplasm of kidney, except pelvis	neoplasms	rs9461128	TMEM14B	6	10753875	T	C	C	0.977088	0.0417253	0.900362	1.06035	0.578544	0.984473	1	424	114724	0.13046	3.4269e-06	B2_trans	CODING_TRANSCRIPT_INTRON_VARIANT	AFR
300.9	Posttraumatic stress disorder	mental disorders	rs7579014	BCL11A	2	60707894	G	A	A	0.994494	0.00993966	0.975307	1.01406	0.578561	0.984473	1	6170	73326	-0.05629	1.2614e-06	B2_trans	CODING_TRANSCRIPT_INTRON_VARIANT	AFR
365.1	Open-angle glaucoma	sense organs	rs76423999	SLC12A7	5	1098067	T	A	A	0.987706	0.02227	0.945521	1.03177	0.578565	0.984473	1	6177	82549	0.18412	3.8813e-07	A2_Trans	CODING_TRANSCRIPT_INTRON_VARIANT	AFR
426.23	Second degree AV block	circulatory system	rs35705950	MUC5B	11	1241221	G	T	T	0.871549	0.247513	0.536548	1.41571	0.57858	0.984473	1	512	115715	-0.11177	1.2224e-08	B2_trans,A2_Trans	UPSTREAM_GENE_VARIANT	AFR
250.25	Diabetes type 2 with peripheral circulatory disorders	endocrine/metabolic	rs581342	LMNA	1	156095466	T	C	C	1.01729	0.0308569	0.957586	1.08071	0.578607	0.984473	1	2320	111978	0.090245	2.6355e-07	B2_trans	CODING_TRANSCRIPT_INTRON_VARIANT	AFR
729	Other disorders of soft tissues	musculoskeletal	rs9896243	NSF	17	44826056	C	G	G	1.03159	0.055994	0.924367	1.15125	0.578609	0.984473	1	4845	110261	-0.13155	3.2234e-08	A2_Trans	CODING_TRANSCRIPT_INTRON_VARIANT	AFR
603	Other disorders of testis	genitourinary	rs9497053	UTRN	6	145026256	G	A	A	0.98202	0.0326662	0.921117	1.04695	0.578612	0.984473	1	2019	112498	-0.064841	1.0064e-06	B2_trans	CODING_TRANSCRIPT_INTRON_VARIANT	AFR
571	Chronic liver disease and cirrhosis	digestive	rs1405655	NR1H2	19	50882619	T	C	C	0.990374	0.0174153	0.95714	1.02476	0.578622	0.984473	1	4974	103890	0.075181	1.1208e-11	B2_trans,A2_Trans	CODING_TRANSCRIPT_INTRON_VARIANT	AFR
735.3	Hallux valgus (Bunion)	musculoskeletal	rs622568	SEC61G	7	54647894	A	C	C	0.99112	0.0160605	0.960407	1.02281	0.578631	0.984473	1	5074	102187	0.11965	2.6006e-06	A2_Trans	INTERGENIC_VARIANT	AFR
414.2	ASCVD	circulatory system	rs60305836	CDH8	16	61709381	A	C	C	0.94546	0.100983	0.775686	1.15239	0.578634	0.984473	1	707	115644	0.086719	1.1846e-06	B2_trans	CODING_TRANSCRIPT_INTRON_VARIANT	AFR
426.32	Left bundle branch block	circulatory system	rs7605877	FOXI3	2	88559025	T	C	C	0.970447	0.0540155	0.872959	1.07882	0.578638	0.984473	1	1260	114661	-0.071053	3.3369e-06	B2_trans	INTERGENIC_VARIANT	AFR
378.1	Strabismus (not specified as paralytic)	sense organs	rs11702230	LOC101928126	21	35377591	C	T	T	0.935614	0.119833	0.739766	1.18331	0.57864	0.984473	1	1428	113556	0.099731	3.223e-09	B2_trans	INTERGENIC_VARIANT	AFR
255.21	Glucocorticoid deficiency	endocrine/metabolic	rs505922	ABO	9	136149229	T	C	C	0.95479	0.083305	0.810958	1.12413	0.578652	0.984473	1	321	116031	-0.099884	2.0889e-20	B2_trans	CODING_TRANSCRIPT_INTRON_VARIANT	AFR
535.6	Duodenitis	digestive	rs3746539	PTPRT	20	40702071	G	A	A	1.04439	0.0782089	0.895965	1.2174	0.578663	0.984473	1	1745	114376	0.05405	1.7723e-06	B2_trans	THREE_PRIME_UTR_EXON_VARIANT	AFR
724.8	Other symptoms referable to back	musculoskeletal	rs78313563	ESS2	22	19136365	G	A	A	1.06521	0.113762	0.852319	1.33129	0.578665	0.984473	1	4056	111157	0.40873	6.5914e-07	A2_Trans	UPSTREAM_GENE_VARIANT	AFR
300.1	Anxiety disorder	mental disorders	rs505922	ABO	9	136149229	T	C	C	1.00576	0.0103488	0.985569	1.02637	0.578666	0.984473	1	13019	73149	-0.099884	2.0889e-20	B2_trans	CODING_TRANSCRIPT_INTRON_VARIANT	AFR
597.1	Urethral stricture (not specified as infectious)	genitourinary	rs12809318	FBRSL1	12	133140840	T	C	C	1.02806	0.0498251	0.932407	1.13352	0.578669	0.984473	1	782	114737	-0.062781	9.5289e-09	B2_trans	CODING_TRANSCRIPT_INTRON_VARIANT	AFR
716.1	Unspecified polyarthropathy or polyarthritis	musculoskeletal	rs62200027	CASC20	20	6469515	G	A	A	1.06921	0.120524	0.844252	1.35411	0.578738	0.984504	1	472	115882	-0.053006	3.3456e-06	B2_trans,A2_Trans	NON_CODING_TRANSCRIPT_INTRON_VARIANT	AFR
1014	NA	NA	rs7671107	LOC101929161	4	25449225	G	A	A	0.954874	0.0831695	0.811245	1.12393	0.578756	0.984504	1	1207	115085	-0.064456	1.0803e-06	B2_trans	INTERGENIC_VARIANT	AFR
276.11	Hyperosmolality and/or hypernatremia	endocrine/metabolic	rs67579710	THBS3	1	155173527	G	A	A	1.03924	0.0693315	0.907198	1.19051	0.578757	0.984504	1	1322	114781	-0.10348	1.0252e-09	B2_trans	CODING_TRANSCRIPT_INTRON_VARIANT	AFR
454.11	Varicose veins of lower extremity, symptomtic	circulatory system	rs12809318	FBRSL1	12	133140840	T	C	C	1.02421	0.0430935	0.94126	1.11448	0.578757	0.984504	1	1403	113740	-0.062781	9.5289e-09	B2_trans	CODING_TRANSCRIPT_INTRON_VARIANT	AFR
196	Radiotherapy	neoplasms	rs766826	ELF5	11	34528766	C	T	T	0.978041	0.0399925	0.904306	1.05779	0.578767	0.984504	1	446	114082	-0.082134	1.155e-11	B2_trans	CODING_TRANSCRIPT_INTRON_VARIANT	AFR
756	Other congenital musculoskeletal anomalies	congenital anomalies	rs495828	ABO	9	136154867	G	T	T	0.930293	0.130151	0.720833	1.20062	0.578779	0.984504	1	1116	115286	-0.13432	6.5649e-10	A2_Trans	UPSTREAM_GENE_VARIANT	AFR
289.9	Abnormality of red blood cells	hematopoietic	rs3746539	PTPRT	20	40702071	G	A	A	1.0648	0.11309	0.853108	1.32901	0.578785	0.984504	1	969	115435	0.05405	1.7723e-06	B2_trans	THREE_PRIME_UTR_EXON_VARIANT	AFR
426.21	First degree AV block	circulatory system	rs505922	ABO	9	136149229	T	C	C	1.02385	0.0424502	0.942108	1.11267	0.578797	0.984504	1	1962	113483	-0.099884	2.0889e-20	B2_trans	CODING_TRANSCRIPT_INTRON_VARIANT	AFR
694	Dyschromia and Vitiligo	dermatologic	rs766826	ELF5	11	34528766	C	T	T	1.01783	0.0318392	0.956257	1.08337	0.57881	0.984504	1	5516	107798	-0.082134	1.155e-11	B2_trans	CODING_TRANSCRIPT_INTRON_VARIANT	AFR
564.1	Irritable Bowel Syndrome	digestive	rs60869999	MYO1C	17	1390948	A	T	T	1.02403	0.0427761	0.941675	1.11358	0.578836	0.984504	1	1898	111995	0.059541	2.9039e-06	B2_trans	CODING_TRANSCRIPT_INTRON_VARIANT	AFR
473.1	Chronic laryngitis	respiratory	rs12660421	FOXP4-AS1	6	41488378	G	A	A	1.10659	0.182474	0.773866	1.58238	0.578842	0.984504	1	662	115776	0.35506	1.1424e-09	A2_Trans	DOWNSTREAM_GENE_VARIANT	AFR
530.11	GERD	digestive	rs10129899	LINC00637	14	104330432	C	A	A	0.992649	0.0132933	0.96712	1.01885	0.57886	0.984504	1	11245	65176	-0.057002	2.1916e-06	B2_trans	INTERGENIC_VARIANT	AFR
870.3	Other open wound of head and face	injuries & poisonings	rs11702230	LOC101928126	21	35377591	C	T	T	1.12041	0.204835	0.749928	1.67391	0.578866	0.984504	1	1752	114436	0.099731	3.223e-09	B2_trans	INTERGENIC_VARIANT	AFR
377.1	Optic atrophy	sense organs	rs35508621	LZTFL1	3	45880481	T	C	C	0.92295	0.14446	0.695366	1.22502	0.578871	0.984504	1	2362	112143	0.38931	6.0917e-89	B2_trans	CODING_TRANSCRIPT_INTRON_VARIANT	AFR
540.11	Acute appendicitis	digestive	rs1250993	LOC101929525	10	81399565	C	G	G	1.03883	0.0686322	0.908079	1.1884	0.578872	0.984504	1	223	115807	0.12403	5.3767e-08	A2_Trans	INTERGENIC_VARIANT	AFR
293.1	Swelling, mass, or lump in head and neck [Space-occupying lesion, intracranial NOS]	mental disorders	rs67959919	LZTFL1	3	45871908	G	A	A	1.06698	0.116806	0.848653	1.34147	0.578878	0.984504	1	5019	108978	0.59355	1.6043e-80	A2_Trans	CODING_TRANSCRIPT_INTRON_VARIANT	AFR
327.71	Restless legs syndrome	neurological	rs9268576	HLA-DRA	6	32395641	T	C	C	0.961825	0.070131	0.838302	1.10355	0.578896	0.984504	1	1122	114420	0.095134	9.9752e-07	B2_trans	INTERGENIC_VARIANT	AFR
740.2	Osteoarthrosis, generalized	musculoskeletal	rs3746539	PTPRT	20	40702071	G	A	A	0.984669	0.0278382	0.932383	1.03989	0.578898	0.984504	1	4813	107481	0.05405	1.7723e-06	B2_trans	THREE_PRIME_UTR_EXON_VARIANT	AFR
740	Osteoarthrosis	musculoskeletal	rs7605877	FOXI3	2	88559025	T	C	C	0.994704	0.00956865	0.976223	1.01354	0.578955	0.984504	1	13114	53425	-0.071053	3.3369e-06	B2_trans	INTERGENIC_VARIANT	AFR
132	Infestation (lice, mites)	infectious diseases	rs1250993	LOC101929525	10	81399565	C	G	G	1.0484	0.0851761	0.887206	1.23888	0.578966	0.984504	1	1459	114800	0.12403	5.3767e-08	A2_Trans	INTERGENIC_VARIANT	AFR
1010.1	NA	NA	rs7560588	BCL11A	2	60727416	G	A	A	1.01462	0.0261568	0.963915	1.06799	0.578971	0.984504	1	8692	99774	-0.12371	2.3396e-07	A2_Trans	CODING_TRANSCRIPT_INTRON_VARIANT	AFR
709.7	Unspecified diffuse connective tissue disease	dermatologic	rs76073397	MIR548H2	16	11386452	T	C	C	0.789078	0.426929	0.341757	1.82189	0.578985	0.984504	1	216	116202	0.14454	9.6663e-07	A2_Trans,B2_trans	INTERGENIC_VARIANT	AFR
512.9	Other dyspnea	respiratory	rs61667602	CRHR1	17	43785349	T	C	C	1.01228	0.0220019	0.969558	1.05689	0.578997	0.984504	1	16868	84280	-0.093554	9.1279e-12	B2_trans	FIVE_PRIME_UTR_INTRON_VARIANT	AFR
242.1	Graves' disease	endocrine/metabolic	rs35705950	MUC5B	11	1241221	G	T	T	1.09121	0.157327	0.801666	1.48534	0.579003	0.984504	1	392	115359	-0.11177	1.2224e-08	B2_trans,A2_Trans	UPSTREAM_GENE_VARIANT	AFR
296.1	Bipolar	mental disorders	rs67579710	THBS3	1	155173527	G	A	A	0.988933	0.0200601	0.950805	1.02859	0.579041	0.984504	1	2927	106149	-0.10348	1.0252e-09	B2_trans	CODING_TRANSCRIPT_INTRON_VARIANT	AFR
594.3	Calculus of ureter	genitourinary	rs67959919	LZTFL1	3	45871908	G	A	A	0.907008	0.175945	0.642461	1.28049	0.579072	0.984504	1	862	114619	0.59355	1.6043e-80	A2_Trans	CODING_TRANSCRIPT_INTRON_VARIANT	AFR
520.2	Disturbances in tooth eruption	digestive	rs4830964	.	23	15515319	C	G	G	1.03626	0.0642051	0.913725	1.17522	0.5791	0.984504	1	2428	113764	0.046578	2.9701e-06	B2_trans	SEQUENCE_VARIANT	AFR
259	Other endocrine disorders	endocrine/metabolic	rs1405655	NR1H2	19	50882619	T	C	C	1.05	0.0879647	0.883717	1.24757	0.579138	0.984504	1	923	115465	0.075181	1.1208e-11	B2_trans,A2_Trans	CODING_TRANSCRIPT_INTRON_VARIANT	AFR
1015	NA	NA	rs12660421	FOXP4-AS1	6	41488378	G	A	A	0.979328	0.0376626	0.90964	1.05435	0.579151	0.984504	1	9782	100518	0.35506	1.1424e-09	A2_Trans	DOWNSTREAM_GENE_VARIANT	AFR
613.8	Other specified disorders of breast	genitourinary	rs467843	TRAPPC13	5	64945715	A	G	G	1.03973	0.0702452	0.905997	1.1932	0.579159	0.984504	1	1177	115022	-0.089724	1.7259e-06	A2_Trans	CODING_TRANSCRIPT_INTRON_VARIANT	AFR
429	Ill-defined descriptions and complications of heart disease	circulatory system	rs60305836	CDH8	16	61709381	A	C	C	0.980907	0.0347585	0.916308	1.05006	0.579164	0.984504	1	6953	106990	0.086719	1.1846e-06	B2_trans	CODING_TRANSCRIPT_INTRON_VARIANT	AFR
333	Extrapyramidal disease and abnormal movement disorders	neurological	rs505922	ABO	9	136149229	T	C	C	1.01589	0.0284339	0.960828	1.07412	0.579173	0.984504	1	2621	111284	-0.099884	2.0889e-20	B2_trans	CODING_TRANSCRIPT_INTRON_VARIANT	AFR
947	Urticaria	dermatologic	rs34488998	NKAIN3	8	63408372	G	A	A	0.898397	0.193201	0.615199	1.31196	0.579191	0.984504	1	3448	111081	0.1355	3.4644e-06	B2_trans	CODING_TRANSCRIPT_INTRON_VARIANT	AFR
433	Cerebrovascular disease	circulatory system	rs35508621	LZTFL1	3	45880481	T	C	C	0.968531	0.0576573	0.865039	1.08441	0.579192	0.984504	1	6599	94957	0.38931	6.0917e-89	B2_trans	CODING_TRANSCRIPT_INTRON_VARIANT	AFR
705	Disorders of sweat glands	dermatologic	rs10129899	LINC00637	14	104330432	C	A	A	1.02903	0.0516015	0.930046	1.13855	0.579199	0.984504	1	2367	112618	-0.057002	2.1916e-06	B2_trans	INTERGENIC_VARIANT	AFR
704	Diseases of hair and hair follicles	dermatologic	rs12809318	FBRSL1	12	133140840	T	C	C	1.01144	0.0205193	0.971574	1.05295	0.579206	0.984504	1	7501	101950	-0.062781	9.5289e-09	B2_trans	CODING_TRANSCRIPT_INTRON_VARIANT	AFR
737	Curvature of spine	musculoskeletal	rs2284028	NCF4	22	37265172	A	C	C	0.969603	0.0556658	0.869383	1.08138	0.579211	0.984504	1	2247	113451	0.31271	4.1737e-06	A2_Trans	CODING_TRANSCRIPT_INTRON_VARIANT	AFR
464	Acute sinusitis	respiratory	rs13179014	SPEF2	5	35693227	A	C	C	1.01319	0.0236344	0.967329	1.06123	0.579224	0.984504	1	12326	96913	-0.061249	6.1057e-07	B2_trans	CODING_TRANSCRIPT_INTRON_VARIANT	AFR
382	Otalgia	sense organs	rs2277732	DPP9	19	4723670	C	A	A	0.972208	0.0508283	0.880023	1.07405	0.579226	0.984504	1	5560	109092	0.11697	6.1912e-22	B2_trans,A2_Trans	FIVE_PRIME_UTR_INTRON_VARIANT	AFR
275.3	Disorders of magnesium metabolism	endocrine/metabolic	rs1250993	LOC101929525	10	81399565	C	G	G	0.980222	0.0360261	0.913395	1.05194	0.579234	0.984504	1	3096	111218	0.12403	5.3767e-08	A2_Trans	INTERGENIC_VARIANT	AFR
198	Secondary malignant neoplasm	neoplasms	rs8052423	SLC22A31	16	89269178	G	T	T	0.982944	0.0310264	0.924951	1.04457	0.579247	0.984504	1	1263	111882	0.13037	1.0019e-06	A2_Trans	UPSTREAM_GENE_VARIANT	AFR
709.7	Unspecified diffuse connective tissue disease	dermatologic	rs117169628	SLC22A31	16	89262657	G	A	A	1.16768	0.27958	0.675062	2.01977	0.579263	0.984504	1	216	116202	0.081201	5.77e-07	B2_trans	SYNONYMOUS_VARIANT	AFR
252	Disorders of parathyroid gland	endocrine/metabolic	rs67959919	LZTFL1	3	45871908	G	A	A	0.921424	0.147594	0.689965	1.23053	0.579264	0.984504	1	1300	113410	0.59355	1.6043e-80	A2_Trans	CODING_TRANSCRIPT_INTRON_VARIANT	AFR
285.1	Acute posthemorrhagic anemia	hematopoietic	rs12259804	PLEKHS1	10	115573378	T	C	C	0.880558	0.229414	0.561669	1.3805	0.579267	0.984504	1	3214	111907	-0.27547	4.8674e-08	A2_Trans	INTERGENIC_VARIANT	AFR
300.12	Agorophobia, social phobia, and panic disorder	mental disorders	rs35154152	THBS3	1	155172725	T	C	C	0.984121	0.0288703	0.929981	1.04141	0.579287	0.984504	1	2305	110850	-0.20528	2.3574e-11	A2_Trans	SYNONYMOUS_VARIANT	AFR
204.12	Lymphoid leukemia, chronic	neoplasms	rs1405655	NR1H2	19	50882619	T	C	C	0.955925	0.0813044	0.815112	1.12106	0.579301	0.984504	1	76	116265	0.075181	1.1208e-11	B2_trans,A2_Trans	CODING_TRANSCRIPT_INTRON_VARIANT	AFR
333.4	Torsion dystonia	neurological	rs505922	ABO	9	136149229	T	C	C	1.03135	0.0556768	0.924725	1.15026	0.579326	0.984504	1	796	115172	-0.099884	2.0889e-20	B2_trans	CODING_TRANSCRIPT_INTRON_VARIANT	AFR
285.21	Anemia in chronic kidney disease	hematopoietic	rs11085727	TYK2	19	10466123	C	T	T	1.01987	0.0354951	0.951332	1.09335	0.579329	0.984504	1	1878	110542	0.17253	2.3333e-18	A2_Trans,B2_trans	CODING_TRANSCRIPT_INTRON_VARIANT	AFR
520.2	Disturbances in tooth eruption	digestive	rs11085727	TYK2	19	10466123	C	T	T	1.05798	0.101678	0.866824	1.2913	0.579337	0.984504	1	2428	113764	0.17253	2.3333e-18	A2_Trans,B2_trans	CODING_TRANSCRIPT_INTRON_VARIANT	AFR
521.2	Dental abrasion, erosion and attrition	digestive	rs915823	TMPRSS2	21	42851454	A	C	C	0.974787	0.0460648	0.890634	1.06689	0.579337	0.984504	1	3826	110699	-0.066039	1.6687e-06	B2_trans	CODING_TRANSCRIPT_INTRON_VARIANT	AFR
575.9	Nonspecific abnormal findings on radiological and other examination of biliary tract	digestive	rs1453205	LOC101928196	2	19901073	C	T	T	1.02942	0.0523131	0.929106	1.14057	0.579347	0.984504	1	1597	114262	0.096992	3.6368e-06	A2_Trans	INTERGENIC_VARIANT	AFR
726.4	Calcaneal spur; Exostosis NOS	musculoskeletal	rs9577395	ATP11A	13	113534984	C	G	G	1.02781	0.0494924	0.932796	1.13251	0.579353	0.984504	1	4877	108544	0.064829	8.6068e-07	B2_trans,A2_Trans	CODING_TRANSCRIPT_INTRON_VARIANT	AFR
276.11	Hyperosmolality and/or hypernatremia	endocrine/metabolic	rs1250993	LOC101929525	10	81399565	C	G	G	0.960352	0.0729849	0.83235	1.10804	0.579379	0.984504	1	1322	114781	0.12403	5.3767e-08	A2_Trans	INTERGENIC_VARIANT	AFR
704.11	Alopecia Areata	dermatologic	rs60869999	MYO1C	17	1390948	A	T	T	0.948047	0.0962567	0.785048	1.14489	0.579402	0.984504	1	501	115613	0.059541	2.9039e-06	B2_trans	CODING_TRANSCRIPT_INTRON_VARIANT	AFR
155.1	Malignant neoplasm of liver, primary	neoplasms	rs5023077	FBRSL1	12	133141973	T	C	C	1.03514	0.0623072	0.91614	1.16959	0.579408	0.984504	1	290	115548	-0.090901	1.5172e-06	A2_Trans	CODING_TRANSCRIPT_INTRON_VARIANT	AFR
872	Traumatic amputation	injuries & poisonings	rs1878527	ANKRD30BL	2	133056313	T	C	C	1.03132	0.0556523	0.924749	1.15018	0.579434	0.984504	1	571	114990	-0.077457	2.0215e-06	B2_trans	INTERGENIC_VARIANT	AFR
686.3	Pilonidal cyst	dermatologic	rs11234800	ME3	11	86479407	G	C	C	0.878749	0.233229	0.55634	1.388	0.57944	0.984504	1	362	115926	-0.077173	3.0702e-06	B2_trans	INTERGENIC_VARIANT	AFR
260.3	Adult failure to thrive	endocrine/metabolic	rs72655853	SBSPON	8	73985608	A	G	G	1.10922	0.187033	0.7688	1.60037	0.579442	0.984504	1	1019	114751	0.22523	8.3915e-07	A2_Trans	CODING_TRANSCRIPT_INTRON_VARIANT	AFR
585.4	Chronic kidney disease, Stage I or II	genitourinary	rs117169628	SLC22A31	16	89262657	G	A	A	0.96037	0.0729666	0.832395	1.10802	0.57946	0.984504	1	3957	108128	0.081201	5.77e-07	B2_trans	SYNONYMOUS_VARIANT	AFR
361	Retinal detachments and defects	sense organs	rs1250993	LOC101929525	10	81399565	C	G	G	1.01613	0.0288758	0.960219	1.0753	0.579486	0.984504	1	2092	110859	0.12403	5.3767e-08	A2_Trans	INTERGENIC_VARIANT	AFR
504.1	Idiopathic fibrosing alveolitis	respiratory	rs8052423	SLC22A31	16	89269178	G	T	T	0.944277	0.103473	0.770945	1.15658	0.5795	0.984504	1	350	116009	0.13037	1.0019e-06	A2_Trans	UPSTREAM_GENE_VARIANT	AFR
041.2	Streptococcus infection	infectious diseases	rs76423999	SLC12A7	5	1098067	T	A	A	0.935939	0.119478	0.740539	1.1829	0.579501	0.984504	1	1755	114211	0.18412	3.8813e-07	A2_Trans	CODING_TRANSCRIPT_INTRON_VARIANT	AFR
426.92	Cardiac defibrillator in situ	circulatory system	rs9577395	ATP11A	13	113534984	C	G	G	1.03232	0.0574101	0.922461	1.15527	0.579507	0.984504	1	419	113888	0.064829	8.6068e-07	B2_trans,A2_Trans	CODING_TRANSCRIPT_INTRON_VARIANT	AFR
626.13	Irregular menstrual cycle	genitourinary	rs61667602	CRHR1	17	43785349	T	C	C	1.05161	0.0908234	0.880129	1.25651	0.579521	0.984504	1	1221	114631	-0.093554	9.1279e-12	B2_trans	FIVE_PRIME_UTR_INTRON_VARIANT	AFR
292.2	Mild cognitive impairment	mental disorders	rs721917	SFTPD	10	81706324	A	G	G	0.986125	0.025218	0.938569	1.03609	0.57953	0.984504	1	2573	110680	0.055247	2.0819e-07	B2_trans	SYNONYMOUS_VARIANT	AFR
706.1	Acne	dermatologic	rs7560588	BCL11A	2	60727416	G	A	A	1.02038	0.0364161	0.950091	1.09587	0.579536	0.984504	1	3193	109524	-0.12371	2.3396e-07	A2_Trans	CODING_TRANSCRIPT_INTRON_VARIANT	AFR
418.1	Precordial pain	circulatory system	rs10774679	OAS3	12	113374748	C	T	T	0.964631	0.0649933	0.849257	1.09568	0.579547	0.984504	1	2211	113905	0.075824	4.6954e-12	B2_trans	UPSTREAM_GENE_VARIANT	AFR
374.3	Ptosis of eyelid	sense organs	rs9461128	TMEM14B	6	10753875	T	C	C	1.02224	0.0397097	0.9457	1.10498	0.579574	0.984504	1	1253	113714	0.13046	3.4269e-06	B2_trans	CODING_TRANSCRIPT_INTRON_VARIANT	AFR
270.32	Paraproteinemia	endocrine/metabolic	rs5023077	FBRSL1	12	133141973	T	C	C	0.976406	0.0430989	0.897314	1.06247	0.57958	0.984504	1	474	114433	-0.090901	1.5172e-06	A2_Trans	CODING_TRANSCRIPT_INTRON_VARIANT	AFR
395.2	Nonrheumatic aortic valve disorders	circulatory system	rs12567716	FOXD2	1	48197570	T	C	C	1.03949	0.0699178	0.906375	1.19216	0.579586	0.984504	1	2096	112490	-0.090753	1.4878e-06	B2_trans	INTERGENIC_VARIANT	AFR
578.2	Blood in stool	digestive	rs1405655	NR1H2	19	50882619	T	C	C	0.990536	0.0171656	0.957764	1.02443	0.579589	0.984504	1	9125	99480	0.075181	1.1208e-11	B2_trans,A2_Trans	CODING_TRANSCRIPT_INTRON_VARIANT	AFR
345	Epilepsy, recurrent seizures, convulsions	neurological	rs35705950	MUC5B	11	1241221	G	T	T	1.03743	0.0663325	0.910955	1.18147	0.579592	0.984504	1	2820	108235	-0.11177	1.2224e-08	B2_trans,A2_Trans	UPSTREAM_GENE_VARIANT	AFR
430.2	Intracerebral hemorrhage	circulatory system	rs10129899	LINC00637	14	104330432	C	A	A	1.05502	0.0966862	0.872894	1.27515	0.579603	0.984504	1	426	115763	-0.057002	2.1916e-06	B2_trans	INTERGENIC_VARIANT	AFR
288.1	Decreased white blood cell count	hematopoietic	rs5023077	FBRSL1	12	133141973	T	C	C	1.01782	0.0318835	0.956161	1.08345	0.579614	0.984504	1	2792	110550	-0.090901	1.5172e-06	A2_Trans	CODING_TRANSCRIPT_INTRON_VARIANT	AFR
805	Fracture of vertebral column without mention of spinal cord injury	injuries & poisonings	rs72711165	TMEM65	8	125336564	T	C	C	0.924034	0.142625	0.698692	1.22205	0.579616	0.984504	1	761	115025	0.18279	6.0907e-07	B2_trans	CODING_TRANSCRIPT_INTRON_VARIANT	AFR
610.4	Benign neoplasm of breast	genitourinary	rs62200027	CASC20	20	6469515	G	A	A	1.05873	0.103023	0.865148	1.29562	0.579633	0.984504	1	658	115571	-0.053006	3.3456e-06	B2_trans,A2_Trans	NON_CODING_TRANSCRIPT_INTRON_VARIANT	AFR
706.1	Acne	dermatologic	rs10774679	OAS3	12	113374748	C	T	T	0.986186	0.0251123	0.938822	1.03594	0.579638	0.984504	1	3193	109524	0.075824	4.6954e-12	B2_trans	UPSTREAM_GENE_VARIANT	AFR
562	Diverticulosis and diverticulitis	digestive	rs67959919	LZTFL1	3	45871908	G	A	A	0.964757	0.0647742	0.849732	1.09535	0.579643	0.984504	1	12169	94047	0.59355	1.6043e-80	A2_Trans	CODING_TRANSCRIPT_INTRON_VARIANT	AFR
362.7	Hereditary retinal dystrophies	sense organs	rs72711165	TMEM65	8	125336564	T	C	C	0.886042	0.218435	0.577461	1.35952	0.579648	0.984504	1	809	115472	0.18279	6.0907e-07	B2_trans	CODING_TRANSCRIPT_INTRON_VARIANT	AFR
564.1	Irritable Bowel Syndrome	digestive	rs7605877	FOXI3	2	88559025	T	C	C	1.01607	0.0287846	0.960335	1.07504	0.579656	0.984504	1	1898	111995	-0.071053	3.3369e-06	B2_trans	INTERGENIC_VARIANT	AFR
244	Hypothyroidism	endocrine/metabolic	rs4830964	.	23	15515319	C	G	G	0.990295	0.0176073	0.956703	1.02507	0.57966	0.984504	1	1995	107791	0.046578	2.9701e-06	B2_trans	SEQUENCE_VARIANT	AFR
733.6	Costochondritis	musculoskeletal	rs67959919	LZTFL1	3	45871908	G	A	A	0.794711	0.41486	0.352435	1.792	0.57967	0.984504	1	1525	114836	0.59355	1.6043e-80	A2_Trans	CODING_TRANSCRIPT_INTRON_VARIANT	AFR
702.2	Seborrheic keratosis	dermatologic	rs5023077	FBRSL1	12	133141973	T	C	C	1.01879	0.0336112	0.953839	1.08816	0.579673	0.984504	1	5221	108537	-0.090901	1.5172e-06	A2_Trans	CODING_TRANSCRIPT_INTRON_VARIANT	AFR
536	Disorders of function of stomach	digestive	rs13050728	IFNAR2	21	34615210	T	C	C	1.01578	0.0282723	0.961024	1.07366	0.579713	0.984504	1	5856	106786	-0.10657	4.0686e-21	B2_trans,A2_Trans	CODING_TRANSCRIPT_INTRON_VARIANT	AFR
707.3	Chronic ulcer of unspecified site	dermatologic	rs9367106	LOC100505711	6	41483390	G	C	C	1.04553	0.0804016	0.893099	1.22398	0.579715	0.984504	1	1843	113724	0.20225	3.4038e-11	B2_trans	INTERGENIC_VARIANT	AFR
792	Abnormal Papanicolaou smear of cervix and cervical HPV	genitourinary	rs7579014	BCL11A	2	60707894	G	A	A	0.979521	0.0373653	0.91035	1.05395	0.579741	0.984504	1	1205	113465	-0.05629	1.2614e-06	B2_trans	CODING_TRANSCRIPT_INTRON_VARIANT	AFR
470	Septal Deviations/Turbinate Hypertrophy	respiratory	rs1453205	LOC101928196	2	19901073	C	T	T	0.982735	0.0314502	0.923988	1.04522	0.579754	0.984504	1	2001	112371	0.096992	3.6368e-06	A2_Trans	INTERGENIC_VARIANT	AFR
695.4	Lupus (localized and systemic)	dermatologic	rs467843	TRAPPC13	5	64945715	A	G	G	0.972918	0.0495842	0.882816	1.07222	0.579778	0.984504	1	257	115485	-0.089724	1.7259e-06	A2_Trans	CODING_TRANSCRIPT_INTRON_VARIANT	AFR
459	Other disorders of circulatory system	circulatory system	rs6869036	MGAT1	5	180223327	C	T	T	1.03781	0.0670292	0.910046	1.18352	0.579782	0.984504	1	5990	107062	0.25536	1.7578e-06	A2_Trans	FIVE_PRIME_UTR_INTRON_VARIANT	AFR
300.9	Posttraumatic stress disorder	mental disorders	rs60305836	CDH8	16	61709381	A	C	C	0.993678	0.0114536	0.97162	1.01624	0.579787	0.984504	1	6170	73326	0.086719	1.1846e-06	B2_trans	CODING_TRANSCRIPT_INTRON_VARIANT	AFR
008.52	Intestinal infection due to C. difficile	infectious diseases	rs467843	TRAPPC13	5	64945715	A	G	G	1.02827	0.0503433	0.931652	1.1349	0.579789	0.984504	1	912	114867	-0.089724	1.7259e-06	A2_Trans	CODING_TRANSCRIPT_INTRON_VARIANT	AFR
290.16	Vascular dementia	mental disorders	rs67959919	LZTFL1	3	45871908	G	A	A	0.900555	0.18918	0.621556	1.30479	0.5798	0.984504	1	792	114653	0.59355	1.6043e-80	A2_Trans	CODING_TRANSCRIPT_INTRON_VARIANT	AFR
442.11	Abdominal aortic aneurysm	circulatory system	rs4830964	.	23	15515319	C	G	G	1.01907	0.0341201	0.953148	1.08955	0.579859	0.984504	1	1265	113853	0.046578	2.9701e-06	B2_trans	SEQUENCE_VARIANT	AFR
262	Mineral deficiency NEC	endocrine/metabolic	rs7579014	BCL11A	2	60707894	G	A	A	0.966434	0.0616751	0.856395	1.09061	0.579864	0.984504	1	1142	114899	-0.05629	1.2614e-06	B2_trans	CODING_TRANSCRIPT_INTRON_VARIANT	AFR
276.42	Alkalosis	endocrine/metabolic	rs76423999	SLC12A7	5	1098067	T	A	A	0.905717	0.17889	0.637854	1.28607	0.579873	0.984504	1	1128	115220	0.18412	3.8813e-07	A2_Trans	CODING_TRANSCRIPT_INTRON_VARIANT	AFR
805	Fracture of vertebral column without mention of spinal cord injury	injuries & poisonings	rs7089827	TFAM	10	60157611	C	T	T	1.03017	0.0536959	0.927263	1.1445	0.579883	0.984504	1	761	115025	-0.14471	2.0338e-06	A2_Trans	THREE_PRIME_UTR_EXON_VARIANT	AFR
440.22	Atherosclerosis of native arteries of the extremities with intermittent claudication	circulatory system	rs2284028	NCF4	22	37265172	A	C	C	1.01941	0.0347231	0.952338	1.0912	0.579887	0.984504	1	2633	111534	0.31271	4.1737e-06	A2_Trans	CODING_TRANSCRIPT_INTRON_VARIANT	AFR
249	Secondary diabetes mellitus	endocrine/metabolic	rs11085727	TYK2	19	10466123	C	T	T	1.02807	0.0500198	0.932068	1.13397	0.579894	0.984504	1	3169	111446	0.17253	2.3333e-18	A2_Trans,B2_trans	CODING_TRANSCRIPT_INTRON_VARIANT	AFR
333.2	Myoclonus	neurological	rs61667602	CRHR1	17	43785349	T	C	C	1.09141	0.158024	0.800715	1.48764	0.579901	0.984504	1	381	116051	-0.093554	9.1279e-12	B2_trans	FIVE_PRIME_UTR_INTRON_VARIANT	AFR
480.5	Bronchopneumonia and lung abscess	respiratory	rs117169628	SLC22A31	16	89262657	G	A	A	1.17116	0.28545	0.669333	2.04925	0.579916	0.984504	1	689	115746	0.081201	5.77e-07	B2_trans	SYNONYMOUS_VARIANT	AFR
474.1	Acute tonsillitis	respiratory	rs10774671	OAS1	12	113357193	G	A	A	1.03704	0.0657068	0.911728	1.17957	0.579917	0.984504	1	1654	114531	0.12569	3.6032e-11	A2_Trans	SPLICE_ACCEPTOR_VARIANT	AFR
457.3	Encounter for long-term (current) use of aspirin	circulatory system	rs75505823	LRP1	12	57540956	G	T	T	1.12283	0.209326	0.744966	1.69237	0.579942	0.984504	1	3171	112046	-0.20852	3.0745e-06	A2_Trans	CODING_TRANSCRIPT_INTRON_VARIANT	AFR
333.1	Essential tremor	neurological	rs35508621	LZTFL1	3	45880481	T	C	C	0.906118	0.178127	0.639091	1.28472	0.579951	0.984504	1	1032	114325	0.38931	6.0917e-89	B2_trans	CODING_TRANSCRIPT_INTRON_VARIANT	AFR
597	Other disorders of urethra and urinary tract	genitourinary	rs8080583	KANSL1	17	44162597	C	A	A	1.02401	0.0428619	0.941495	1.11375	0.579963	0.984504	1	1063	114275	-0.12662	2.0785e-08	A2_Trans	CODING_TRANSCRIPT_INTRON_VARIANT	AFR
425	Cardiomyopathy	circulatory system	rs9367106	LOC100505711	6	41483390	G	C	C	1.01942	0.0347465	0.952303	1.09126	0.579969	0.984504	1	2986	107356	0.20225	3.4038e-11	B2_trans	INTERGENIC_VARIANT	AFR
362.6	Peripheral retinal degenerations	sense organs	rs7089827	TFAM	10	60157611	C	T	T	1.0167	0.0299278	0.958779	1.07812	0.579969	0.984504	1	2495	111261	-0.14471	2.0338e-06	A2_Trans	THREE_PRIME_UTR_EXON_VARIANT	AFR
579	Other symptoms involving abdomen and pelvis	digestive	rs7560588	BCL11A	2	60727416	G	A	A	0.96709	0.0604676	0.859007	1.08877	0.579977	0.984504	1	3187	112086	-0.12371	2.3396e-07	A2_Trans	CODING_TRANSCRIPT_INTRON_VARIANT	AFR
1015	NA	NA	rs2284028	NCF4	22	37265172	A	C	C	1.01238	0.0222387	0.969204	1.05749	0.579988	0.984504	1	9782	100518	0.31271	4.1737e-06	A2_Trans	CODING_TRANSCRIPT_INTRON_VARIANT	AFR
286.7	Other and unspecified coagulation defects	hematopoietic	rs78313563	ESS2	22	19136365	G	A	A	0.921895	0.146955	0.691183	1.22962	0.579996	0.984504	1	1246	114439	0.40873	6.5914e-07	A2_Trans	UPSTREAM_GENE_VARIANT	AFR
965.1	Opiates and related narcotics causing adverse effects in therapeutic use	injuries & poisonings	rs35508621	LZTFL1	3	45880481	T	C	C	0.793485	0.41801	0.349726	1.80032	0.58	0.984504	1	993	115414	0.38931	6.0917e-89	B2_trans	CODING_TRANSCRIPT_INTRON_VARIANT	AFR
792.1	Papanicolaou smear of cervix or vagina with atypical squamous cells	genitourinary	rs72711165	TMEM65	8	125336564	T	C	C	0.92351	0.143795	0.696696	1.22417	0.580003	0.984504	1	747	115046	0.18279	6.0907e-07	B2_trans	CODING_TRANSCRIPT_INTRON_VARIANT	AFR
285	Other anemias	hematopoietic	rs12259804	PLEKHS1	10	115573378	T	C	C	1.03422	0.0608081	0.918024	1.16513	0.580005	0.984504	1	11681	75511	-0.27547	4.8674e-08	A2_Trans	INTERGENIC_VARIANT	AFR
276.1	Electrolyte imbalance	endocrine/metabolic	rs117169628	SLC22A31	16	89262657	G	A	A	0.977993	0.0402124	0.903872	1.05819	0.58001	0.984504	1	11379	88584	0.081201	5.77e-07	B2_trans	SYNONYMOUS_VARIANT	AFR
255.1	Adrenal hyperfunction	endocrine/metabolic	rs60869999	MYO1C	17	1390948	A	T	T	0.952828	0.0873243	0.802942	1.13069	0.580028	0.984504	1	329	115665	0.059541	2.9039e-06	B2_trans	CODING_TRANSCRIPT_INTRON_VARIANT	AFR
210	Benign neoplasm of lip, oral cavity, and pharynx	neoplasms	rs2924480	ELF5	11	34529831	T	C	C	0.960598	0.072651	0.833107	1.1076	0.580043	0.984504	1	1181	114810	-0.11648	2.817e-07	A2_Trans	CODING_TRANSCRIPT_INTRON_VARIANT	AFR
317.1	Alcoholism	mental disorders	rs4830964	.	23	15515319	C	G	G	1.00546	0.00984205	0.986251	1.02504	0.580045	0.984504	1	7942	83217	0.046578	2.9701e-06	B2_trans	SEQUENCE_VARIANT	AFR
070.9	Hepatitis NOS	infectious diseases	rs1878527	ANKRD30BL	2	133056313	T	C	C	0.969063	0.0567956	0.866977	1.08317	0.580048	0.984504	1	1845	113789	-0.077457	2.0215e-06	B2_trans	INTERGENIC_VARIANT	AFR
472	Chronic pharyngitis and nasopharyngitis	respiratory	rs12259804	PLEKHS1	10	115573378	T	C	C	1.06644	0.11626	0.849133	1.33936	0.580056	0.984504	1	7069	104275	-0.27547	4.8674e-08	A2_Trans	INTERGENIC_VARIANT	AFR
771.1	Swelling of limb	symptoms	rs34488998	NKAIN3	8	63408372	G	A	A	0.915061	0.160426	0.668182	1.25316	0.580057	0.984504	1	8168	105389	0.1355	3.4644e-06	B2_trans	CODING_TRANSCRIPT_INTRON_VARIANT	AFR
286.81	Primary hypercoagulable state	hematopoietic	rs2924480	ELF5	11	34529831	T	C	C	1.05052	0.0890667	0.882244	1.25088	0.580058	0.984504	1	340	115857	-0.11648	2.817e-07	A2_Trans	CODING_TRANSCRIPT_INTRON_VARIANT	AFR
561	Symptoms involving digestive system	digestive	rs12259804	PLEKHS1	10	115573378	T	C	C	0.957168	0.0791186	0.819676	1.11772	0.580059	0.984504	1	14507	88698	-0.27547	4.8674e-08	A2_Trans	INTERGENIC_VARIANT	AFR
384	Other disorders of tympanic membrane	sense organs	rs7671107	LOC101929161	4	25449225	G	A	A	1.04629	0.0817849	0.891323	1.22819	0.580094	0.984504	1	583	115708	-0.064456	1.0803e-06	B2_trans	INTERGENIC_VARIANT	AFR
792	Abnormal Papanicolaou smear of cervix and cervical HPV	genitourinary	rs732990	CIB4	2	26842146	C	G	G	0.978577	0.039143	0.90631	1.05661	0.5801	0.984504	1	1205	113465	0.056389	5.6358e-07	B2_trans	CODING_TRANSCRIPT_INTRON_VARIANT	AFR
602	Other disorders of prostate	genitourinary	rs55654108	PDCL3P4	3	101425703	A	G	G	1.02188	0.0391291	0.946443	1.10334	0.580103	0.984504	1	2769	112081	-0.05662	1.0636e-06	B2_trans	INTERGENIC_VARIANT	AFR
293.1	Swelling, mass, or lump in head and neck [Space-occupying lesion, intracranial NOS]	mental disorders	rs1405655	NR1H2	19	50882619	T	C	C	0.984145	0.0288919	0.929964	1.04148	0.580142	0.984504	1	5019	108978	0.075181	1.1208e-11	B2_trans,A2_Trans	CODING_TRANSCRIPT_INTRON_VARIANT	AFR
352	Disorders of other cranial nerves	neurological	rs60869999	MYO1C	17	1390948	A	T	T	0.97069	0.0537772	0.873585	1.07859	0.580148	0.984504	1	2139	112781	0.059541	2.9039e-06	B2_trans	CODING_TRANSCRIPT_INTRON_VARIANT	AFR
459	Other disorders of circulatory system	circulatory system	rs7671107	LOC101929161	4	25449225	G	A	A	0.985069	0.0271981	0.933933	1.03901	0.580185	0.984504	1	5990	107062	-0.064456	1.0803e-06	B2_trans	INTERGENIC_VARIANT	AFR
204.4	Multiple myeloma	neoplasms	rs7089827	TFAM	10	60157611	C	T	T	0.966607	0.0614055	0.857001	1.09023	0.580195	0.984504	1	195	115782	-0.14471	2.0338e-06	A2_Trans	THREE_PRIME_UTR_EXON_VARIANT	AFR
187	Cancer of other male genital organs	neoplasms	rs34488998	NKAIN3	8	63408372	G	A	A	1.23209	0.377364	0.588071	2.5814	0.580209	0.984504	1	804	115457	0.1355	3.4644e-06	B2_trans	CODING_TRANSCRIPT_INTRON_VARIANT	AFR
589	Abnormal results of function study of kidney	genitourinary	rs111837807	CCHCR1	6	31121232	T	C	C	0.930372	0.130494	0.72041	1.20153	0.580223	0.984504	1	2240	113775	0.20363	2.152e-11	A2_Trans,B2_trans	CODING_TRANSCRIPT_INTRON_VARIANT	AFR
364.2	Corneal edema	sense organs	rs2277732	DPP9	19	4723670	C	A	A	1.06252	0.109653	0.857038	1.31727	0.580235	0.984504	1	410	115858	0.11697	6.1912e-22	B2_trans,A2_Trans	FIVE_PRIME_UTR_INTRON_VARIANT	AFR
261	Vitamin deficiency	endocrine/metabolic	rs3746539	PTPRT	20	40702071	G	A	A	0.993128	0.012471	0.969147	1.0177	0.580282	0.984504	1	12425	74253	0.05405	1.7723e-06	B2_trans	THREE_PRIME_UTR_EXON_VARIANT	AFR
579.8	Nonspecific abnormal findings in stool contents	digestive	rs915823	TMPRSS2	21	42851454	A	C	C	1.02343	0.0418803	0.942777	1.11098	0.580284	0.984504	1	6322	107818	-0.066039	1.6687e-06	B2_trans	CODING_TRANSCRIPT_INTRON_VARIANT	AFR
008.6	Viral Enteritis	infectious diseases	rs10086829	COL14A1	8	121149129	G	A	A	1.05807	0.102088	0.866198	1.29245	0.580308	0.984504	1	2409	113816	-0.097352	3.8599e-06	A2_Trans	FIVE_PRIME_UTR_INTRON_VARIANT	AFR
614.51	Cervicitis and endocervicitis	genitourinary	rs12567716	FOXD2	1	48197570	T	C	C	1.12072	0.206135	0.748231	1.67865	0.580328	0.984504	1	814	115642	-0.090753	1.4878e-06	B2_trans	INTERGENIC_VARIANT	AFR
443.9	Peripheral vascular disease, unspecified	circulatory system	rs10086829	COL14A1	8	121149129	G	A	A	1.01383	0.0248408	0.965651	1.06441	0.580334	0.984504	1	5223	103189	-0.097352	3.8599e-06	A2_Trans	FIVE_PRIME_UTR_INTRON_VARIANT	AFR
285.22	Anemia in neoplastic disease	hematopoietic	rs766826	ELF5	11	34528766	C	T	T	0.957386	0.0787706	0.820422	1.11722	0.580365	0.984504	1	655	115468	-0.082134	1.155e-11	B2_trans	CODING_TRANSCRIPT_INTRON_VARIANT	AFR
283	Acquired hemolytic anemias	hematopoietic	rs76423999	SLC12A7	5	1098067	T	A	A	1.10911	0.187323	0.768292	1.60113	0.580369	0.984504	1	324	116095	0.18412	3.8813e-07	A2_Trans	CODING_TRANSCRIPT_INTRON_VARIANT	AFR
090.2	Gonococcal infections	infectious diseases	rs8080583	KANSL1	17	44162597	C	A	A	1.06047	0.106201	0.861192	1.30586	0.580371	0.984504	1	787	115673	-0.12662	2.0785e-08	A2_Trans	CODING_TRANSCRIPT_INTRON_VARIANT	AFR
479	Other upper respiratory disease	respiratory	rs60305836	CDH8	16	61709381	A	C	C	0.984296	0.0286331	0.930579	1.04111	0.580395	0.984504	1	9066	103575	0.086719	1.1846e-06	B2_trans	CODING_TRANSCRIPT_INTRON_VARIANT	AFR
716.2	Unspecified monoarthritis	musculoskeletal	rs12259804	PLEKHS1	10	115573378	T	C	C	1.19141	0.316827	0.640291	2.2169	0.58041	0.984504	1	1390	114653	-0.27547	4.8674e-08	A2_Trans	INTERGENIC_VARIANT	AFR
790.6	Other abnormal blood chemistry	symptoms	rs1250993	LOC101929525	10	81399565	C	G	G	0.989089	0.0198483	0.95135	1.02832	0.580429	0.984504	1	12427	95941	0.12403	5.3767e-08	A2_Trans	INTERGENIC_VARIANT	AFR
741.2	Stiffness of joint	musculoskeletal	rs1878527	ANKRD30BL	2	133056313	T	C	C	0.972687	0.0501011	0.881713	1.07305	0.580444	0.984504	1	2340	112983	-0.077457	2.0215e-06	B2_trans	INTERGENIC_VARIANT	AFR
374.6	Dermatochalasis	sense organs	rs495828	ABO	9	136154867	G	T	T	1.03556	0.0632098	0.91489	1.17213	0.58045	0.984504	1	720	114897	-0.13432	6.5649e-10	A2_Trans	UPSTREAM_GENE_VARIANT	AFR
427.61	Supraventricular premature beats	circulatory system	rs1453205	LOC101928196	2	19901073	C	T	T	0.961413	0.0711953	0.836197	1.10538	0.580457	0.984504	1	1705	114524	0.096992	3.6368e-06	A2_Trans	INTERGENIC_VARIANT	AFR
287	Purpura and other hemorrhagic conditions	hematopoietic	rs13050728	IFNAR2	21	34615210	T	C	C	0.984242	0.0287366	0.930339	1.04127	0.580459	0.984504	1	3296	109524	-0.10657	4.0686e-21	B2_trans,A2_Trans	CODING_TRANSCRIPT_INTRON_VARIANT	AFR
348.2	Cerebral edema and compression of brain	neurological	rs2277732	DPP9	19	4723670	C	A	A	0.937455	0.116863	0.745549	1.17876	0.580494	0.984504	1	435	115850	0.11697	6.1912e-22	B2_trans,A2_Trans	FIVE_PRIME_UTR_INTRON_VARIANT	AFR
327.31	Central/nonobstroctive sleep apnea	neurological	rs622568	SEC61G	7	54647894	A	C	C	1.02523	0.0450925	0.938513	1.11997	0.580495	0.984504	1	1368	114217	0.11965	2.6006e-06	A2_Trans	INTERGENIC_VARIANT	AFR
479	Other upper respiratory disease	respiratory	rs117169628	SLC22A31	16	89262657	G	A	A	1.04164	0.0738291	0.901313	1.20382	0.580517	0.984504	1	9066	103575	0.081201	5.77e-07	B2_trans	SYNONYMOUS_VARIANT	AFR
347	Cataplexy and narcolepsy	neurological	rs495828	ABO	9	136154867	G	T	T	0.941422	0.109232	0.759986	1.16617	0.580524	0.984504	1	228	116058	-0.13432	6.5649e-10	A2_Trans	UPSTREAM_GENE_VARIANT	AFR
411.1	Unstable angina (intermediate coronary syndrome)	circulatory system	rs7960611	CLEC1A	12	10230416	G	A	A	1.01795	0.0321916	0.955706	1.08424	0.580537	0.984504	1	3951	109709	-0.1584	3.3086e-07	A2_Trans	CODING_TRANSCRIPT_INTRON_VARIANT	AFR
457.2	Encounter for long-term (current) use of antiplatelets/antithrombotics	circulatory system	rs55654108	PDCL3P4	3	101425703	A	G	G	1.05044	0.0890483	0.882211	1.25074	0.580545	0.984504	1	630	115703	-0.05662	1.0636e-06	B2_trans	INTERGENIC_VARIANT	AFR
348.8	Encephalopathy, not elsewhere classified	neurological	rs7579014	BCL11A	2	60707894	G	A	A	0.9789	0.0385934	0.907585	1.05582	0.580551	0.984504	1	1906	113138	-0.05629	1.2614e-06	B2_trans	CODING_TRANSCRIPT_INTRON_VARIANT	AFR
359.2	Myopathy	neurological	rs12259804	PLEKHS1	10	115573378	T	C	C	1.20129	0.33191	0.626797	2.30235	0.580569	0.984504	1	798	115289	-0.27547	4.8674e-08	A2_Trans	INTERGENIC_VARIANT	AFR
345.3	Convulsions	neurological	rs76423999	SLC12A7	5	1098067	T	A	A	0.97318	0.0492031	0.883713	1.0717	0.580579	0.984504	1	2246	110275	0.18412	3.8813e-07	A2_Trans	CODING_TRANSCRIPT_INTRON_VARIANT	AFR
512.2	Painful respiration	respiratory	rs10086829	COL14A1	8	121149129	G	A	A	1.02244	0.0401614	0.945043	1.10617	0.580584	0.984504	1	8039	105734	-0.097352	3.8599e-06	A2_Trans	FIVE_PRIME_UTR_INTRON_VARIANT	AFR
707.3	Chronic ulcer of unspecified site	dermatologic	rs7089827	TFAM	10	60157611	C	T	T	0.973462	0.0486805	0.884875	1.07092	0.580595	0.984504	1	1843	113724	-0.14471	2.0338e-06	A2_Trans	THREE_PRIME_UTR_EXON_VARIANT	AFR
427.12	Paroxysmal ventricular tachycardia	circulatory system	rs61667602	CRHR1	17	43785349	T	C	C	1.03355	0.0597206	0.919382	1.16189	0.580598	0.984504	1	1641	113279	-0.093554	9.1279e-12	B2_trans	FIVE_PRIME_UTR_INTRON_VARIANT	AFR
381	Otitis media and Eustachian tube disorders	sense organs	rs11085727	TYK2	19	10466123	C	T	T	1.01827	0.0327628	0.954935	1.0858	0.580599	0.984504	1	7843	103916	0.17253	2.3333e-18	A2_Trans,B2_trans	CODING_TRANSCRIPT_INTRON_VARIANT	AFR
704.1	Alopecia	dermatologic	rs78313563	ESS2	22	19136365	G	A	A	1.05607	0.0987547	0.87023	1.28161	0.580636	0.984504	1	1666	112984	0.40873	6.5914e-07	A2_Trans	UPSTREAM_GENE_VARIANT	AFR
038.2	Gram positive septicemia	infectious diseases	rs12259804	PLEKHS1	10	115573378	T	C	C	1.25009	0.404049	0.566257	2.75974	0.580645	0.984504	1	642	115653	-0.27547	4.8674e-08	A2_Trans	INTERGENIC_VARIANT	AFR
381.2	Eustachian tube disorders	sense organs	rs9497053	UTRN	6	145026256	G	A	A	0.976124	0.0437473	0.895916	1.06351	0.580679	0.984504	1	2158	113328	-0.064841	1.0064e-06	B2_trans	CODING_TRANSCRIPT_INTRON_VARIANT	AFR
189	Cancer of urinary organs (incl. kidney and bladder)	neoplasms	rs75505823	LRP1	12	57540956	G	T	T	0.913819	0.163154	0.663717	1.25816	0.580687	0.984504	1	1102	112934	-0.20852	3.0745e-06	A2_Trans	CODING_TRANSCRIPT_INTRON_VARIANT	AFR
977	Personal history of allergy to medicinal agents	injuries & poisonings	rs7671107	LOC101929161	4	25449225	G	A	A	0.948918	0.094922	0.787828	1.14295	0.580692	0.984504	1	859	115522	-0.064456	1.0803e-06	B2_trans	INTERGENIC_VARIANT	AFR
963	Poisoning by primarily systemic agents	injuries & poisonings	rs495828	ABO	9	136154867	G	T	T	1.05615	0.0989055	0.870038	1.28208	0.580693	0.984504	1	840	115406	-0.13432	6.5649e-10	A2_Trans	UPSTREAM_GENE_VARIANT	AFR
340	Migraine	neurological	rs13179014	SPEF2	5	35693227	A	C	C	0.988333	0.0212467	0.948021	1.03036	0.580696	0.984504	1	4371	101730	-0.061249	6.1057e-07	B2_trans	CODING_TRANSCRIPT_INTRON_VARIANT	AFR
374	Other disorders of eyelids	sense organs	rs467843	TRAPPC13	5	64945715	A	G	G	0.987339	0.0230699	0.943689	1.03301	0.580722	0.984504	1	4479	107751	-0.089724	1.7259e-06	A2_Trans	CODING_TRANSCRIPT_INTRON_VARIANT	AFR
562	Diverticulosis and diverticulitis	digestive	rs10774679	OAS3	12	113374748	C	T	T	1.00889	0.0160165	0.977707	1.04106	0.580727	0.984504	1	12169	94047	0.075824	4.6954e-12	B2_trans	UPSTREAM_GENE_VARIANT	AFR
364.4	Corneal degenerations	sense organs	rs7579014	BCL11A	2	60707894	G	A	A	0.976734	0.0426253	0.898449	1.06184	0.580752	0.984504	1	2314	113034	-0.05629	1.2614e-06	B2_trans	CODING_TRANSCRIPT_INTRON_VARIANT	AFR
327.71	Restless legs syndrome	neurological	rs7579014	BCL11A	2	60707894	G	A	A	0.974844	0.0461315	0.89057	1.06709	0.580753	0.984504	1	1122	114420	-0.05629	1.2614e-06	B2_trans	CODING_TRANSCRIPT_INTRON_VARIANT	AFR
710	Osteomyelitis, periostitis, and other infections involving bone	musculoskeletal	rs67579710	THBS3	1	155173527	G	A	A	1.01822	0.032688	0.955028	1.08559	0.580766	0.984504	1	1242	112773	-0.10348	1.0252e-09	B2_trans	CODING_TRANSCRIPT_INTRON_VARIANT	AFR
736.6	Unequal leg length (acquired)	musculoskeletal	rs4830964	.	23	15515319	C	G	G	1.02463	0.0440625	0.939858	1.11705	0.580768	0.984504	1	1001	114673	0.046578	2.9701e-06	B2_trans	SEQUENCE_VARIANT	AFR
818	Intracranial hemorrhage (injury)	injuries & poisonings	rs9577395	ATP11A	13	113534984	C	G	G	1.06745	0.118195	0.84672	1.34572	0.580778	0.984504	1	331	115815	0.064829	8.6068e-07	B2_trans,A2_Trans	CODING_TRANSCRIPT_INTRON_VARIANT	AFR
272	Disorders of lipoid metabolism	endocrine/metabolic	rs75505823	LRP1	12	57540956	G	T	T	0.968397	0.0581513	0.864082	1.0853	0.580784	0.984504	1	7871	32697	-0.20852	3.0745e-06	A2_Trans	CODING_TRANSCRIPT_INTRON_VARIANT	AFR
618	Genital prolapse	genitourinary	rs13050728	IFNAR2	21	34615210	T	C	C	1.04917	0.086928	0.88482	1.24406	0.580792	0.984504	1	419	115824	-0.10657	4.0686e-21	B2_trans,A2_Trans	CODING_TRANSCRIPT_INTRON_VARIANT	AFR
785	Abdominal pain	symptoms	rs9501257	HLA-DPB1	6	33055355	A	G	G	1.00576	0.0103974	0.98547	1.02646	0.580801	0.984504	1	17162	71769	0.17269	4.1339e-08	A2_Trans	THREE_PRIME_UTR_EXON_VARIANT	AFR
565	Anal and rectal conditions	digestive	rs622568	SEC61G	7	54647894	A	C	C	0.98805	0.0217713	0.946776	1.03112	0.580809	0.984504	1	6754	105048	0.11965	2.6006e-06	A2_Trans	INTERGENIC_VARIANT	AFR
722	Intervertebral disc disorders	musculoskeletal	rs78313563	ESS2	22	19136365	G	A	A	0.98116	0.0344443	0.917109	1.04968	0.580819	0.984504	1	10655	84855	0.40873	6.5914e-07	A2_Trans	UPSTREAM_GENE_VARIANT	AFR
198.2	Secondary malignancy of respiratory organs	neoplasms	rs61667602	CRHR1	17	43785349	T	C	C	1.05716	0.100664	0.86787	1.28773	0.580822	0.984504	1	408	115660	-0.093554	9.1279e-12	B2_trans	FIVE_PRIME_UTR_INTRON_VARIANT	AFR
368.9	Subjective visual disturbances	sense organs	rs5023077	FBRSL1	12	133141973	T	C	C	0.98042	0.0358123	0.913963	1.05171	0.580835	0.984504	1	5391	108727	-0.090901	1.5172e-06	A2_Trans	CODING_TRANSCRIPT_INTRON_VARIANT	AFR
512	Other symptoms of respiratory system	respiratory	rs10129899	LINC00637	14	104330432	C	A	A	0.99246	0.0137084	0.966149	1.01949	0.580855	0.984504	1	21070	51444	-0.057002	2.1916e-06	B2_trans	INTERGENIC_VARIANT	AFR
530.2	Esophageal bleeding (varices/hemorrhage)	digestive	rs147812915	KAT7	17	47858295	C	T	T	1.14967	0.252611	0.700727	1.88623	0.580865	0.984504	1	1095	114695	0.23438	1.0943e-07	A2_Trans	INTERGENIC_VARIANT	AFR
598.9	NA	NA	rs2924480	ELF5	11	34529831	T	C	C	1.02763	0.0493678	0.932858	1.13203	0.580868	0.984504	1	4343	110783	-0.11648	2.817e-07	A2_Trans	CODING_TRANSCRIPT_INTRON_VARIANT	AFR
571.8	Liver abscess and sequelae of chronic liver disease	digestive	rs117169628	SLC22A31	16	89262657	G	A	A	1.08283	0.144128	0.816351	1.43629	0.580868	0.984504	1	988	114755	0.081201	5.77e-07	B2_trans	SYNONYMOUS_VARIANT	AFR
687	Symptoms affecting skin	dermatologic	rs5023077	FBRSL1	12	133141973	T	C	C	1.01716	0.0308225	0.957535	1.0805	0.580873	0.984504	1	9446	103673	-0.090901	1.5172e-06	A2_Trans	CODING_TRANSCRIPT_INTRON_VARIANT	AFR
723	Other disorders of cervical region	musculoskeletal	rs78313563	ESS2	22	19136365	G	A	A	0.909628	0.171564	0.649872	1.27321	0.580883	0.984504	1	1829	114114	0.40873	6.5914e-07	A2_Trans	UPSTREAM_GENE_VARIANT	AFR
994	Sepsis and SIRS	injuries & poisonings	rs1878527	ANKRD30BL	2	133056313	T	C	C	0.983798	0.0295908	0.928364	1.04254	0.580942	0.984504	1	3027	109648	-0.077457	2.0215e-06	B2_trans	INTERGENIC_VARIANT	AFR
972.6	Antihypertensive agents causing adverse effects	injuries & poisonings	rs147812915	KAT7	17	47858295	C	T	T	0.718228	0.599578	0.221769	2.32608	0.580948	0.984504	1	1486	114921	0.23438	1.0943e-07	A2_Trans	INTERGENIC_VARIANT	AFR
715	Other inflammatory spondylopathies	musculoskeletal	rs35705950	MUC5B	11	1241221	G	T	T	1.06523	0.11448	0.851136	1.33318	0.580953	0.984504	1	1992	112913	-0.11177	1.2224e-08	B2_trans,A2_Trans	UPSTREAM_GENE_VARIANT	AFR
915	NA	NA	rs12567716	FOXD2	1	48197570	T	C	C	0.971093	0.0531501	0.875022	1.07771	0.581017	0.984504	1	9058	103731	-0.090753	1.4878e-06	B2_trans	INTERGENIC_VARIANT	AFR
585.31	Renal dialysis	genitourinary	rs13050728	IFNAR2	21	34615210	T	C	C	0.98107	0.0346372	0.916678	1.04999	0.581113	0.984504	1	440	113624	-0.10657	4.0686e-21	B2_trans,A2_Trans	CODING_TRANSCRIPT_INTRON_VARIANT	AFR
348.8	Encephalopathy, not elsewhere classified	neurological	rs9501257	HLA-DPB1	6	33055355	A	G	G	1.02016	0.0361718	0.950337	1.09511	0.581148	0.984504	1	1906	113138	0.17269	4.1339e-08	A2_Trans	THREE_PRIME_UTR_EXON_VARIANT	AFR
530.11	GERD	digestive	rs10774671	OAS1	12	113357193	G	A	A	1.00514	0.00928586	0.987008	1.0236	0.581148	0.984504	1	11245	65176	0.12569	3.6032e-11	A2_Trans	SPLICE_ACCEPTOR_VARIANT	AFR
599.7	Urethral discharge	genitourinary	rs10774679	OAS3	12	113374748	C	T	T	1.05184	0.0916166	0.878956	1.25874	0.581157	0.984504	1	1016	115377	0.075824	4.6954e-12	B2_trans	UPSTREAM_GENE_VARIANT	AFR
613	Other nonmalignant breast conditions	genitourinary	rs147812915	KAT7	17	47858295	C	T	T	1.09105	0.157953	0.800562	1.48695	0.581158	0.984504	1	3242	110666	0.23438	1.0943e-07	A2_Trans	INTERGENIC_VARIANT	AFR
395.6	Heart valve replaced	circulatory system	rs9577395	ATP11A	13	113534984	C	G	G	1.05446	0.0961284	0.873388	1.27308	0.581161	0.984504	1	348	115509	0.064829	8.6068e-07	B2_trans,A2_Trans	CODING_TRANSCRIPT_INTRON_VARIANT	AFR
297.2	Suicide or self-inflicted injury	mental disorders	rs8080583	KANSL1	17	44162597	C	A	A	0.980139	0.0363639	0.912714	1.05254	0.581168	0.984504	1	1959	112817	-0.12662	2.0785e-08	A2_Trans	CODING_TRANSCRIPT_INTRON_VARIANT	AFR
280.1	Iron deficiency anemias, unspecified or not due to blood loss	hematopoietic	rs111837807	CCHCR1	6	31121232	T	C	C	0.982541	0.0319278	0.92294	1.04599	0.581173	0.984504	1	6574	98200	0.20363	2.152e-11	A2_Trans,B2_trans	CODING_TRANSCRIPT_INTRON_VARIANT	AFR
352.1	Trigeminal nerve disorders [CN5]	neurological	rs6869036	MGAT1	5	180223327	C	T	T	1.0924	0.160194	0.798036	1.49533	0.581177	0.984504	1	1267	114821	0.25536	1.7578e-06	A2_Trans	FIVE_PRIME_UTR_INTRON_VARIANT	AFR
198	Secondary malignant neoplasm	neoplasms	rs766826	ELF5	11	34528766	C	T	T	0.982825	0.0314045	0.924154	1.04522	0.581183	0.984504	1	1263	111882	-0.082134	1.155e-11	B2_trans	CODING_TRANSCRIPT_INTRON_VARIANT	AFR
327.41	Organic or persistent insomnia	neurological	rs11234800	ME3	11	86479407	G	C	C	0.937023	0.117928	0.743652	1.18068	0.581236	0.984504	1	1870	113356	-0.077173	3.0702e-06	B2_trans	INTERGENIC_VARIANT	AFR
296	Mood disorders	mental disorders	rs9577395	ATP11A	13	113534984	C	G	G	1.00972	0.0175392	0.975601	1.04504	0.581241	0.984504	1	7854	48019	0.064829	8.6068e-07	B2_trans,A2_Trans	CODING_TRANSCRIPT_INTRON_VARIANT	AFR
287.32	Secondary thrombocytopenia	hematopoietic	rs111837807	CCHCR1	6	31121232	T	C	C	1.09069	0.1574	0.801165	1.48484	0.58128	0.984504	1	704	115580	0.20363	2.152e-11	A2_Trans,B2_trans	CODING_TRANSCRIPT_INTRON_VARIANT	AFR
415.1	Acute pulmonary heart disease	circulatory system	rs721917	SFTPD	10	81706324	A	G	G	1.01437	0.0258687	0.964221	1.06713	0.581283	0.984504	1	967	112512	0.055247	2.0819e-07	B2_trans	SYNONYMOUS_VARIANT	AFR
355	Complex regional/central pain syndrome	neurological	rs12259804	PLEKHS1	10	115573378	T	C	C	1.21208	0.348753	0.61189	2.401	0.581284	0.984504	1	804	115377	-0.27547	4.8674e-08	A2_Trans	INTERGENIC_VARIANT	AFR
313	Pervasive developmental disorders	mental disorders	rs9896243	NSF	17	44826056	C	G	G	1.03496	0.0623031	0.915988	1.16938	0.581288	0.984504	1	779	114620	-0.13155	3.2234e-08	A2_Trans	CODING_TRANSCRIPT_INTRON_VARIANT	AFR
172.2	Other non-epithelial cancer of skin	neoplasms	rs9367106	LOC100505711	6	41483390	G	C	C	1.06041	0.106352	0.860886	1.30617	0.581297	0.984504	1	927	115122	0.20225	3.4038e-11	B2_trans	INTERGENIC_VARIANT	AFR
281.12	Other vitamin B12 deficiency anemia	hematopoietic	rs1453205	LOC101928196	2	19901073	C	T	T	1.01721	0.0309406	0.957356	1.0808	0.581321	0.984504	1	1794	112515	0.096992	3.6368e-06	A2_Trans	INTERGENIC_VARIANT	AFR
241	Nontoxic nodular goiter	endocrine/metabolic	rs10774679	OAS3	12	113374748	C	T	T	1.01232	0.0222043	0.969209	1.05735	0.581324	0.984504	1	1596	110050	0.075824	4.6954e-12	B2_trans	UPSTREAM_GENE_VARIANT	AFR
528.1	Stomatitis and mucositis	digestive	rs495828	ABO	9	136154867	G	T	T	1.05674	0.100094	0.8685	1.28579	0.581351	0.984504	1	1437	114818	-0.13432	6.5649e-10	A2_Trans	UPSTREAM_GENE_VARIANT	AFR
556.11	Angiodysplasia of intestine (without mention of hemorrhage)	digestive	rs9497053	UTRN	6	145026256	G	A	A	1.05896	0.103901	0.863852	1.29814	0.581375	0.984504	1	514	115951	-0.064841	1.0064e-06	B2_trans	CODING_TRANSCRIPT_INTRON_VARIANT	AFR
738.4	Acquired spondylolisthesis	musculoskeletal	rs12567716	FOXD2	1	48197570	T	C	C	0.945747	0.101166	0.775643	1.15315	0.581376	0.984504	1	2151	113451	-0.090753	1.4878e-06	B2_trans	INTERGENIC_VARIANT	AFR
789	Nausea and vomiting	symptoms	rs62200027	CASC20	20	6469515	G	A	A	1.0134	0.0241486	0.966555	1.06252	0.581417	0.984504	1	11637	96114	-0.053006	3.3456e-06	B2_trans,A2_Trans	NON_CODING_TRANSCRIPT_INTRON_VARIANT	AFR
382	Otalgia	sense organs	rs9577395	ATP11A	13	113534984	C	G	G	1.03488	0.0621932	0.916118	1.16904	0.581441	0.984504	1	5560	109092	0.064829	8.6068e-07	B2_trans,A2_Trans	CODING_TRANSCRIPT_INTRON_VARIANT	AFR
250.41	Impaired fasting glucose	endocrine/metabolic	rs35508621	LZTFL1	3	45880481	T	C	C	1.03891	0.0692417	0.907065	1.18991	0.58146	0.984504	1	6092	101674	0.38931	6.0917e-89	B2_trans	CODING_TRANSCRIPT_INTRON_VARIANT	AFR
371.21	Allergic conjunctivitis	sense organs	rs7960611	CLEC1A	12	10230416	G	A	A	1.01736	0.0312279	0.956962	1.08158	0.58147	0.984504	1	4492	108977	-0.1584	3.3086e-07	A2_Trans	CODING_TRANSCRIPT_INTRON_VARIANT	AFR
578.9	Hemorrhage of gastrointestinal tract	digestive	rs77534576	DLX4	17	47940666	C	T	T	0.911419	0.168262	0.655381	1.26748	0.58147	0.984504	1	5004	107499	0.20794	1.7585e-10	B2_trans	INTERGENIC_VARIANT	AFR
952	Spinal cord injury without evidence of spinal bone injury	injuries & poisonings	rs77534576	DLX4	17	47940666	C	T	T	0.767204	0.480745	0.29902	1.96844	0.581474	0.984504	1	491	115616	0.20794	1.7585e-10	B2_trans	INTERGENIC_VARIANT	AFR
524	Dentofacial anomalies, including malocclusion	digestive	rs9896243	NSF	17	44826056	C	G	G	0.975942	0.0441812	0.894987	1.06422	0.581498	0.984504	1	4447	109613	-0.13155	3.2234e-08	A2_Trans	CODING_TRANSCRIPT_INTRON_VARIANT	AFR
459	Other disorders of circulatory system	circulatory system	rs147812915	KAT7	17	47858295	C	T	T	1.07573	0.132444	0.829787	1.39457	0.581519	0.984504	1	5990	107062	0.23438	1.0943e-07	A2_Trans	INTERGENIC_VARIANT	AFR
427.41	Ventricular fibrillation and flutter	circulatory system	rs505922	ABO	9	136149229	T	C	C	0.95183	0.089572	0.798575	1.1345	0.581521	0.984504	1	410	115985	-0.099884	2.0889e-20	B2_trans	CODING_TRANSCRIPT_INTRON_VARIANT	AFR
628	Ovarian cyst	genitourinary	rs4830964	.	23	15515319	C	G	G	0.969894	0.0554618	0.869992	1.08127	0.581521	0.984504	1	1220	114206	0.046578	2.9701e-06	B2_trans	SEQUENCE_VARIANT	AFR
008.5	Bacterial enteritis	infectious diseases	rs35154152	THBS3	1	155172725	T	C	C	1.0277	0.0495732	0.932544	1.13256	0.581528	0.984504	1	1467	114079	-0.20528	2.3574e-11	A2_Trans	SYNONYMOUS_VARIANT	AFR
761	Cervicalgia	symptoms	rs721917	SFTPD	10	81706324	A	G	G	0.994084	0.010766	0.973328	1.01528	0.581544	0.984504	1	12761	80313	0.055247	2.0819e-07	B2_trans	SYNONYMOUS_VARIANT	AFR
729.1	Rheumatism, unspecified and fibrositis	musculoskeletal	rs11234800	ME3	11	86479407	G	C	C	0.880913	0.230066	0.561177	1.38282	0.581544	0.984504	1	401	115857	-0.077173	3.0702e-06	B2_trans	INTERGENIC_VARIANT	AFR
751.2	Congenital anomalies of urinary system	congenital anomalies	rs9497053	UTRN	6	145026256	G	A	A	1.02014	0.0361827	0.950302	1.09511	0.58155	0.984504	1	2307	112627	-0.064841	1.0064e-06	B2_trans	CODING_TRANSCRIPT_INTRON_VARIANT	AFR
008	Intestinal infection	infectious diseases	rs4830964	.	23	15515319	C	G	G	0.984135	0.029017	0.929727	1.04173	0.58155	0.984504	1	5012	109427	0.046578	2.9701e-06	B2_trans	SEQUENCE_VARIANT	AFR
527	Diseases of the salivary glands	digestive	rs7579014	BCL11A	2	60707894	G	A	A	1.01841	0.0331072	0.954428	1.08669	0.581555	0.984504	1	3508	110950	-0.05629	1.2614e-06	B2_trans	CODING_TRANSCRIPT_INTRON_VARIANT	AFR
530.11	GERD	digestive	rs7671107	LOC101929161	4	25449225	G	A	A	1.0057	0.0103187	0.985567	1.02625	0.58157	0.984504	1	11245	65176	-0.064456	1.0803e-06	B2_trans	INTERGENIC_VARIANT	AFR
531	Peptic ulcer (excl. esophageal)	digestive	rs7089827	TFAM	10	60157611	C	T	T	1.01322	0.0238235	0.966993	1.06165	0.581576	0.984504	1	3442	108518	-0.14471	2.0338e-06	A2_Trans	THREE_PRIME_UTR_EXON_VARIANT	AFR
300.9	Posttraumatic stress disorder	mental disorders	rs67579710	THBS3	1	155173527	G	A	A	0.99409	0.0107561	0.973353	1.01527	0.581579	0.984504	1	6170	73326	-0.10348	1.0252e-09	B2_trans	CODING_TRANSCRIPT_INTRON_VARIANT	AFR
395	Heart valve disorders	circulatory system	rs721917	SFTPD	10	81706324	A	G	G	1.01128	0.0203582	0.971725	1.05245	0.581587	0.984504	1	4707	106618	0.055247	2.0819e-07	B2_trans	SYNONYMOUS_VARIANT	AFR
414	Other forms of chronic heart disease	circulatory system	rs10774679	OAS3	12	113374748	C	T	T	0.987146	0.0234769	0.942753	1.03363	0.581592	0.984504	1	4315	107941	0.075824	4.6954e-12	B2_trans	UPSTREAM_GENE_VARIANT	AFR
443.8	Other specified peripheral vascular diseases	circulatory system	rs147812915	KAT7	17	47858295	C	T	T	0.822477	0.354657	0.41043	1.64819	0.581596	0.984504	1	1196	114840	0.23438	1.0943e-07	A2_Trans	INTERGENIC_VARIANT	AFR
500	Lung disease due to external agents	respiratory	rs111837807	CCHCR1	6	31121232	T	C	C	0.915322	0.160565	0.668192	1.25385	0.581599	0.984504	1	802	115432	0.20363	2.152e-11	A2_Trans,B2_trans	CODING_TRANSCRIPT_INTRON_VARIANT	AFR
575.8	Other disorders of biliary tract	digestive	rs72655853	SBSPON	8	73985608	A	G	G	0.844405	0.306912	0.462707	1.54097	0.581601	0.984504	1	715	115536	0.22523	8.3915e-07	A2_Trans	CODING_TRANSCRIPT_INTRON_VARIANT	AFR
250.6	Polyneuropathy in diabetes	endocrine/metabolic	rs12567716	FOXD2	1	48197570	T	C	C	0.972185	0.0511942	0.879371	1.07479	0.581614	0.984504	1	3183	109248	-0.090753	1.4878e-06	B2_trans	INTERGENIC_VARIANT	AFR
527.2	Sialoadenitis	digestive	rs35508621	LZTFL1	3	45880481	T	C	C	0.845781	0.303981	0.466131	1.53464	0.58163	0.984504	1	842	115309	0.38931	6.0917e-89	B2_trans	CODING_TRANSCRIPT_INTRON_VARIANT	AFR
276.1	Electrolyte imbalance	endocrine/metabolic	rs11702230	LOC101928126	21	35377591	C	T	T	1.02265	0.0406543	0.944329	1.10747	0.581631	0.984504	1	11379	88584	0.099731	3.223e-09	B2_trans	INTERGENIC_VARIANT	AFR
681.3	Cellulitis and abscess of arm/hand	dermatologic	rs76423999	SLC12A7	5	1098067	T	A	A	1.04637	0.0822649	0.890556	1.22945	0.581643	0.984504	1	2676	112615	0.18412	3.8813e-07	A2_Trans	CODING_TRANSCRIPT_INTRON_VARIANT	AFR
835	Internal derangement of knee	injuries & poisonings	rs76423999	SLC12A7	5	1098067	T	A	A	0.980195	0.0363058	0.91287	1.05249	0.581645	0.984504	1	5399	103297	0.18412	3.8813e-07	A2_Trans	CODING_TRANSCRIPT_INTRON_VARIANT	AFR
686	Other local infections of skin and subcutaneous tissue	dermatologic	rs6869036	MGAT1	5	180223327	C	T	T	1.06486	0.114061	0.851539	1.33163	0.581648	0.984504	1	4100	111396	0.25536	1.7578e-06	A2_Trans	FIVE_PRIME_UTR_INTRON_VARIANT	AFR
165.1	Cancer of bronchus; lung	neoplasms	rs7605877	FOXI3	2	88559025	T	C	C	0.982828	0.0314384	0.924096	1.04529	0.581654	0.984504	1	786	113612	-0.071053	3.3369e-06	B2_trans	INTERGENIC_VARIANT	AFR
250.3	Insulin pump user	endocrine/metabolic	rs9497053	UTRN	6	145026256	G	A	A	0.986609	0.0244689	0.94041	1.03508	0.581664	0.984504	1	3167	109612	-0.064841	1.0064e-06	B2_trans	CODING_TRANSCRIPT_INTRON_VARIANT	AFR
571.8	Liver abscess and sequelae of chronic liver disease	digestive	rs60869999	MYO1C	17	1390948	A	T	T	0.960289	0.0735472	0.831378	1.10919	0.58167	0.984504	1	988	114755	0.059541	2.9039e-06	B2_trans	CODING_TRANSCRIPT_INTRON_VARIANT	AFR
588.2	Secondary hyperparathyroidism (of renal origin)	genitourinary	rs581342	LMNA	1	156095466	T	C	C	1.01568	0.0282372	0.960994	1.07347	0.581671	0.984504	1	1055	112791	0.090245	2.6355e-07	B2_trans	CODING_TRANSCRIPT_INTRON_VARIANT	AFR
520.1	Hereditary disturbances in tooth structure	digestive	rs35508621	LZTFL1	3	45880481	T	C	C	0.833562	0.330433	0.436187	1.59295	0.58168	0.984504	1	1770	114473	0.38931	6.0917e-89	B2_trans	CODING_TRANSCRIPT_INTRON_VARIANT	AFR
687.1	Rash and other nonspecific skin eruption	dermatologic	rs2924480	ELF5	11	34529831	T	C	C	1.01071	0.0193284	0.973133	1.04973	0.581691	0.984504	1	16284	89238	-0.11648	2.817e-07	A2_Trans	CODING_TRANSCRIPT_INTRON_VARIANT	AFR
525.1	Loss of teeth or edentulism	digestive	rs7605877	FOXI3	2	88559025	T	C	C	1.00632	0.0114389	0.984011	1.02914	0.581705	0.984504	1	6366	89115	-0.071053	3.3369e-06	B2_trans	INTERGENIC_VARIANT	AFR
728.71	Contracture of palmar fascia [Dupuytren's disease]	musculoskeletal	rs12660421	FOXP4-AS1	6	41488378	G	A	A	1.07992	0.139564	0.821472	1.41967	0.581712	0.984504	1	388	115872	0.35506	1.1424e-09	A2_Trans	DOWNSTREAM_GENE_VARIANT	AFR
257	Testicular dysfunction	endocrine/metabolic	rs467843	TRAPPC13	5	64945715	A	G	G	1.01303	0.0235024	0.967425	1.06079	0.58172	0.984504	1	2373	110061	-0.089724	1.7259e-06	A2_Trans	CODING_TRANSCRIPT_INTRON_VARIANT	AFR
454	Varicose veins	circulatory system	rs11702230	LOC101928126	21	35377591	C	T	T	0.955075	0.0834418	0.810983	1.12477	0.581721	0.984504	1	3274	110029	0.099731	3.223e-09	B2_trans	INTERGENIC_VARIANT	AFR
250.3	Insulin pump user	endocrine/metabolic	rs9367106	LOC100505711	6	41483390	G	C	C	0.975897	0.0442915	0.894753	1.0644	0.581737	0.984504	1	3167	109612	0.20225	3.4038e-11	B2_trans	INTERGENIC_VARIANT	AFR
585.34	Chronic Kidney Disease, Stage IV	genitourinary	rs8080583	KANSL1	17	44162597	C	A	A	0.985923	0.0257371	0.937423	1.03693	0.581752	0.984504	1	1167	111641	-0.12662	2.0785e-08	A2_Trans	CODING_TRANSCRIPT_INTRON_VARIANT	AFR
443.1	Raynaud's syndrome	circulatory system	rs61667602	CRHR1	17	43785349	T	C	C	0.929169	0.133375	0.715428	1.20677	0.581762	0.984504	1	228	116056	-0.093554	9.1279e-12	B2_trans	FIVE_PRIME_UTR_INTRON_VARIANT	AFR
505	Other pulmonary inflamation or edema	respiratory	rs11234800	ME3	11	86479407	G	C	C	1.1175	0.2017	0.752595	1.65934	0.581769	0.984504	1	1102	115137	-0.077173	3.0702e-06	B2_trans	INTERGENIC_VARIANT	AFR
394.7	Disease of tricuspid valve	circulatory system	rs9367106	LOC100505711	6	41483390	G	C	C	0.918498	0.154348	0.67873	1.24297	0.58177	0.984504	1	1616	114732	0.20225	3.4038e-11	B2_trans	INTERGENIC_VARIANT	AFR
189.21	Malignant neoplasm of bladder	neoplasms	rs9497053	UTRN	6	145026256	G	A	A	1.02787	0.0499084	0.932086	1.1335	0.581788	0.984504	1	548	115213	-0.064841	1.0064e-06	B2_trans	CODING_TRANSCRIPT_INTRON_VARIANT	AFR
292.5	Transient alteration of awareness	mental disorders	rs72711165	TMEM65	8	125336564	T	C	C	1.12053	0.206616	0.747395	1.67994	0.581788	0.984504	1	1203	115119	0.18279	6.0907e-07	B2_trans	CODING_TRANSCRIPT_INTRON_VARIANT	AFR
472	Chronic pharyngitis and nasopharyngitis	respiratory	rs3746539	PTPRT	20	40702071	G	A	A	1.01415	0.0255164	0.964681	1.06616	0.581803	0.984504	1	7069	104275	0.05405	1.7723e-06	B2_trans	THREE_PRIME_UTR_EXON_VARIANT	AFR
327.32	Obstructive sleep apnea	neurological	rs60869999	MYO1C	17	1390948	A	T	T	0.991932	0.0147092	0.963743	1.02095	0.581823	0.984504	1	6174	76879	0.059541	2.9039e-06	B2_trans	CODING_TRANSCRIPT_INTRON_VARIANT	AFR
579	Other symptoms involving abdomen and pelvis	digestive	rs4830964	.	23	15515319	C	G	G	1.02159	0.0387943	0.946797	1.1023	0.581827	0.984504	1	3187	112086	0.046578	2.9701e-06	B2_trans	SEQUENCE_VARIANT	AFR
377.1	Optic atrophy	sense organs	rs55654108	PDCL3P4	3	101425703	A	G	G	1.01991	0.0358062	0.950791	1.09406	0.581851	0.984504	1	2362	112143	-0.05662	1.0636e-06	B2_trans	INTERGENIC_VARIANT	AFR
149.4	Cancer of larynx	neoplasms	rs62200027	CASC20	20	6469515	G	A	A	1.05584	0.0986886	0.870154	1.28116	0.581886	0.984504	1	209	115992	-0.053006	3.3456e-06	B2_trans,A2_Trans	NON_CODING_TRANSCRIPT_INTRON_VARIANT	AFR
522.5	Periapical abscess	digestive	rs13179014	SPEF2	5	35693227	A	C	C	1.02265	0.0406703	0.944292	1.1075	0.581915	0.984504	1	6363	107984	-0.061249	6.1057e-07	B2_trans	CODING_TRANSCRIPT_INTRON_VARIANT	AFR
594.3	Calculus of ureter	genitourinary	rs11234800	ME3	11	86479407	G	C	C	0.934611	0.122825	0.734653	1.18899	0.581921	0.984504	1	862	114619	-0.077173	3.0702e-06	B2_trans	INTERGENIC_VARIANT	AFR
250.13	Type 1 diabetes with ophthalmic manifestations	endocrine/metabolic	rs467843	TRAPPC13	5	64945715	A	G	G	0.970169	0.0550061	0.871016	1.08061	0.581929	0.984504	1	1278	114650	-0.089724	1.7259e-06	A2_Trans	CODING_TRANSCRIPT_INTRON_VARIANT	AFR
709.7	Unspecified diffuse connective tissue disease	dermatologic	rs67959919	LZTFL1	3	45871908	G	A	A	1.2218	0.36385	0.59881	2.49292	0.581935	0.984504	1	216	116202	0.59355	1.6043e-80	A2_Trans	CODING_TRANSCRIPT_INTRON_VARIANT	AFR
368.2	Diplopia and disorders of binocular vision	sense organs	rs766826	ELF5	11	34528766	C	T	T	1.02792	0.0500229	0.931925	1.13381	0.581936	0.984504	1	1914	113440	-0.082134	1.155e-11	B2_trans	CODING_TRANSCRIPT_INTRON_VARIANT	AFR
270.3	Disorders of plasma protein metabolism	endocrine/metabolic	rs62200027	CASC20	20	6469515	G	A	A	0.973736	0.0483433	0.88571	1.07051	0.581946	0.984504	1	1426	113087	-0.053006	3.3456e-06	B2_trans,A2_Trans	NON_CODING_TRANSCRIPT_INTRON_VARIANT	AFR
212	Benign neoplasm of respiratory and intrathoracic organs	neoplasms	rs72655853	SBSPON	8	73985608	A	G	G	1.17009	0.285327	0.668882	2.04688	0.581951	0.984504	1	610	115696	0.22523	8.3915e-07	A2_Trans	CODING_TRANSCRIPT_INTRON_VARIANT	AFR
386	Vertiginous syndromes and other disorders of vestibular system	sense organs	rs5023077	FBRSL1	12	133141973	T	C	C	1.01913	0.0344195	0.952646	1.09025	0.581959	0.984504	1	3615	110246	-0.090901	1.5172e-06	A2_Trans	CODING_TRANSCRIPT_INTRON_VARIANT	AFR
370.2	Superficial keratitis	sense organs	rs12660421	FOXP4-AS1	6	41488378	G	A	A	0.928677	0.13441	0.7136	1.20858	0.581969	0.984504	1	1608	114578	0.35506	1.1424e-09	A2_Trans	DOWNSTREAM_GENE_VARIANT	AFR
367.9	Blindness and low vision	sense organs	rs72711165	TMEM65	8	125336564	T	C	C	0.966867	0.0612052	0.857569	1.0901	0.581971	0.984504	1	6637	105234	0.18279	6.0907e-07	B2_trans	CODING_TRANSCRIPT_INTRON_VARIANT	AFR
270.2	Disorders of amino-acid metabolism	endocrine/metabolic	rs5023077	FBRSL1	12	133141973	T	C	C	1.04274	0.0760323	0.898378	1.21031	0.581976	0.984504	1	1158	114941	-0.090901	1.5172e-06	A2_Trans	CODING_TRANSCRIPT_INTRON_VARIANT	AFR
189.21	Malignant neoplasm of bladder	neoplasms	rs1405655	NR1H2	19	50882619	T	C	C	0.973244	0.0492673	0.88366	1.07191	0.581992	0.984504	1	548	115213	0.075181	1.1208e-11	B2_trans,A2_Trans	CODING_TRANSCRIPT_INTRON_VARIANT	AFR
071	Human immunodeficiency virus [HIV] disease	infectious diseases	rs12567716	FOXD2	1	48197570	T	C	C	0.967958	0.059162	0.861981	1.08696	0.581999	0.984504	1	395	113055	-0.090753	1.4878e-06	B2_trans	INTERGENIC_VARIANT	AFR
335	Multiple sclerosis	neurological	rs67959919	LZTFL1	3	45871908	G	A	A	1.13487	0.229844	0.723276	1.7807	0.582	0.984504	1	255	115819	0.59355	1.6043e-80	A2_Trans	CODING_TRANSCRIPT_INTRON_VARIANT	AFR
567	Peritonitis and retroperitoneal infections	digestive	rs2284028	NCF4	22	37265172	A	C	C	1.03552	0.0634168	0.914492	1.17258	0.582012	0.984504	1	1041	114908	0.31271	4.1737e-06	A2_Trans	CODING_TRANSCRIPT_INTRON_VARIANT	AFR
297.2	Suicide or self-inflicted injury	mental disorders	rs9497053	UTRN	6	145026256	G	A	A	1.01933	0.0347912	0.952143	1.09127	0.582031	0.984504	1	1959	112817	-0.064841	1.0064e-06	B2_trans	CODING_TRANSCRIPT_INTRON_VARIANT	AFR
742.2	Pathological, developmental or recurrent dislocation	musculoskeletal	rs35154152	THBS3	1	155172725	T	C	C	0.945808	0.101226	0.775602	1.15337	0.582042	0.984504	1	460	115930	-0.20528	2.3574e-11	A2_Trans	SYNONYMOUS_VARIANT	AFR
363.3	Chorioretinal scars	sense organs	rs35508621	LZTFL1	3	45880481	T	C	C	1.08013	0.14005	0.820854	1.4213	0.582049	0.984504	1	2185	112482	0.38931	6.0917e-89	B2_trans	CODING_TRANSCRIPT_INTRON_VARIANT	AFR
277.7	Dysmetabolic syndrome X	endocrine/metabolic	rs35508621	LZTFL1	3	45880481	T	C	C	1.11317	0.1948	0.759882	1.6307	0.58208	0.984504	1	955	114726	0.38931	6.0917e-89	B2_trans	CODING_TRANSCRIPT_INTRON_VARIANT	AFR
521.1	Dental caries	digestive	rs7960611	CLEC1A	12	10230416	G	A	A	1.00625	0.0113297	0.984156	1.02885	0.582092	0.984504	1	9914	71372	-0.1584	3.3086e-07	A2_Trans	CODING_TRANSCRIPT_INTRON_VARIANT	AFR
561.2	NA	NA	rs8052423	SLC22A31	16	89269178	G	T	T	1.02283	0.0410173	0.943818	1.10845	0.582139	0.984504	1	4390	110364	0.13037	1.0019e-06	A2_Trans	UPSTREAM_GENE_VARIANT	AFR
580.32	Nephritis and nephropathy with pathological lesion	genitourinary	rs5023077	FBRSL1	12	133141973	T	C	C	1.0411	0.0732028	0.901951	1.20172	0.582153	0.984504	1	832	115223	-0.090901	1.5172e-06	A2_Trans	CODING_TRANSCRIPT_INTRON_VARIANT	AFR
281.9	Deficiency anemias	hematopoietic	rs10129899	LINC00637	14	104330432	C	A	A	0.963849	0.0669164	0.845376	1.09893	0.582154	0.984504	1	1883	113842	-0.057002	2.1916e-06	B2_trans	INTERGENIC_VARIANT	AFR
149.4	Cancer of larynx	neoplasms	rs35508621	LZTFL1	3	45880481	T	C	C	0.84119	0.314312	0.454309	1.55753	0.582174	0.984504	1	209	115992	0.38931	6.0917e-89	B2_trans	CODING_TRANSCRIPT_INTRON_VARIANT	AFR
426.23	Second degree AV block	circulatory system	rs34488998	NKAIN3	8	63408372	G	A	A	0.777669	0.457037	0.317515	1.90469	0.582193	0.984504	1	512	115715	0.1355	3.4644e-06	B2_trans	CODING_TRANSCRIPT_INTRON_VARIANT	AFR
761	Cervicalgia	symptoms	rs75505823	LRP1	12	57540956	G	T	T	1.03385	0.0605067	0.918235	1.16402	0.582204	0.984504	1	12761	80313	-0.20852	3.0745e-06	A2_Trans	CODING_TRANSCRIPT_INTRON_VARIANT	AFR
364.1	Corneal opacity	sense organs	rs8080583	KANSL1	17	44162597	C	A	A	1.02145	0.0385801	0.947062	1.10168	0.582211	0.984504	1	1924	113103	-0.12662	2.0785e-08	A2_Trans	CODING_TRANSCRIPT_INTRON_VARIANT	AFR
261.4	Vitamin D deficiency	endocrine/metabolic	rs4830964	.	23	15515319	C	G	G	1.00544	0.0098576	0.986199	1.02505	0.582219	0.984504	1	11753	78491	0.046578	2.9701e-06	B2_trans	SEQUENCE_VARIANT	AFR
519.8	Other diseases of respiratory system, NEC	respiratory	rs10774671	OAS1	12	113357193	G	A	A	1.02827	0.0506781	0.931046	1.13565	0.58222	0.984504	1	2879	112977	0.12569	3.6032e-11	A2_Trans	SPLICE_ACCEPTOR_VARIANT	AFR
574.2	Calculus of bile duct	digestive	rs1878527	ANKRD30BL	2	133056313	T	C	C	1.04976	0.0882826	0.882965	1.24806	0.582275	0.984504	1	560	115670	-0.077457	2.0215e-06	B2_trans	INTERGENIC_VARIANT	AFR
711.1	Pyogenic arthritis	musculoskeletal	rs622568	SEC61G	7	54647894	A	C	C	0.96537	0.0640719	0.851444	1.09454	0.582276	0.984504	1	679	115451	0.11965	2.6006e-06	A2_Trans	INTERGENIC_VARIANT	AFR
426.8	Other cardiac conduction disorders	circulatory system	rs622568	SEC61G	7	54647894	A	C	C	1.0442	0.0786252	0.895069	1.21817	0.58228	0.984504	1	1025	115289	0.11965	2.6006e-06	A2_Trans	INTERGENIC_VARIANT	AFR
733.9	Chondromalacia	musculoskeletal	rs505922	ABO	9	136149229	T	C	C	1.04349	0.0774004	0.896612	1.21443	0.582324	0.984504	1	992	115319	-0.099884	2.0889e-20	B2_trans	CODING_TRANSCRIPT_INTRON_VARIANT	AFR
276.13	Hyperpotassemia	endocrine/metabolic	rs147812915	KAT7	17	47858295	C	T	T	1.0697	0.122505	0.841363	1.35999	0.58234	0.984504	1	4243	108057	0.23438	1.0943e-07	A2_Trans	INTERGENIC_VARIANT	AFR
686.4	Pyogenic granuloma	dermatologic	rs62200027	CASC20	20	6469515	G	A	A	1.07576	0.132782	0.829259	1.39553	0.582348	0.984504	1	524	115887	-0.053006	3.3456e-06	B2_trans,A2_Trans	NON_CODING_TRANSCRIPT_INTRON_VARIANT	AFR
394	Rheumatic disease of the heart valves	circulatory system	rs4830964	.	23	15515319	C	G	G	0.979443	0.03777	0.909555	1.0547	0.582354	0.984504	1	2694	112705	0.046578	2.9701e-06	B2_trans	SEQUENCE_VARIANT	AFR
967	Adverse effects of sedatives or other central nervous system depressants and anesthetics	injuries & poisonings	rs732990	CIB4	2	26842146	C	G	G	0.943206	0.106321	0.765784	1.16173	0.582356	0.984504	1	753	115684	0.056389	5.6358e-07	B2_trans	CODING_TRANSCRIPT_INTRON_VARIANT	AFR
350.6	Disturbances of sensation of smell and taste	neurological	rs35705950	MUC5B	11	1241221	G	T	T	0.861618	0.270841	0.506728	1.46506	0.582369	0.984504	1	514	115767	-0.11177	1.2224e-08	B2_trans,A2_Trans	UPSTREAM_GENE_VARIANT	AFR
277.7	Dysmetabolic syndrome X	endocrine/metabolic	rs11234800	ME3	11	86479407	G	C	C	0.923239	0.145231	0.694533	1.22726	0.582369	0.984504	1	955	114726	-0.077173	3.0702e-06	B2_trans	INTERGENIC_VARIANT	AFR
372	Disorders of conjunctiva	sense organs	rs11085727	TYK2	19	10466123	C	T	T	0.979864	0.0369903	0.911338	1.05354	0.58237	0.984504	1	6544	106186	0.17253	2.3333e-18	A2_Trans,B2_trans	CODING_TRANSCRIPT_INTRON_VARIANT	AFR
426.23	Second degree AV block	circulatory system	rs766826	ELF5	11	34528766	C	T	T	1.04833	0.0858203	0.886025	1.24036	0.582374	0.984504	1	512	115715	-0.082134	1.155e-11	B2_trans	CODING_TRANSCRIPT_INTRON_VARIANT	AFR
614	Inflammatory diseases of female pelvic organs	genitourinary	rs7579014	BCL11A	2	60707894	G	A	A	1.01591	0.0287063	0.960331	1.07471	0.582375	0.984504	1	2928	109044	-0.05629	1.2614e-06	B2_trans	CODING_TRANSCRIPT_INTRON_VARIANT	AFR
396	Abnormal heart sounds	circulatory system	rs8080583	KANSL1	17	44162597	C	A	A	1.01573	0.0283876	0.960763	1.07385	0.582379	0.984504	1	5192	108383	-0.12662	2.0785e-08	A2_Trans	CODING_TRANSCRIPT_INTRON_VARIANT	AFR
286.8	Hypercoagulable state	hematopoietic	rs9501257	HLA-DPB1	6	33055355	A	G	G	0.965122	0.06456	0.85041	1.09531	0.582393	0.984504	1	408	115753	0.17269	4.1339e-08	A2_Trans	THREE_PRIME_UTR_EXON_VARIANT	AFR
427.4	Cardiac arrest and ventricular fibrillation	circulatory system	rs11234800	ME3	11	86479407	G	C	C	1.08627	0.150483	0.808809	1.45891	0.582395	0.984504	1	996	114901	-0.077173	3.0702e-06	B2_trans	INTERGENIC_VARIANT	AFR
389	Hearing loss	sense organs	rs13179014	SPEF2	5	35693227	A	C	C	0.99255	0.0135982	0.966446	1.01936	0.582401	0.984504	1	10951	75315	-0.061249	6.1057e-07	B2_trans	CODING_TRANSCRIPT_INTRON_VARIANT	AFR
870.1	Open wound or laceration of eye or eyelid	injuries & poisonings	rs75505823	LRP1	12	57540956	G	T	T	1.18782	0.313012	0.643151	2.19374	0.582406	0.984504	1	964	115114	-0.20852	3.0745e-06	A2_Trans	CODING_TRANSCRIPT_INTRON_VARIANT	AFR
871.2	Open wound of finger(s)	injuries & poisonings	rs9367106	LOC100505711	6	41483390	G	C	C	1.0513	0.0909846	0.879591	1.25653	0.582416	0.984504	1	2902	112914	0.20225	3.4038e-11	B2_trans	INTERGENIC_VARIANT	AFR
369	Infection of the eye	sense organs	rs9501257	HLA-DPB1	6	33055355	A	G	G	1.01128	0.0204057	0.971636	1.05255	0.58242	0.984504	1	9055	102341	0.17269	4.1339e-08	A2_Trans	THREE_PRIME_UTR_EXON_VARIANT	AFR
535.2	Atrophic gastritis	digestive	rs1250993	LOC101929525	10	81399565	C	G	G	1.03559	0.0636099	0.914207	1.1731	0.582438	0.984504	1	3195	112728	0.12403	5.3767e-08	A2_Trans	INTERGENIC_VARIANT	AFR
170.2	Cancer of connective tissue	neoplasms	rs9497053	UTRN	6	145026256	G	A	A	0.954996	0.0837509	0.810425	1.12536	0.582439	0.984504	1	287	116063	-0.064841	1.0064e-06	B2_trans	CODING_TRANSCRIPT_INTRON_VARIANT	AFR
681.1	Cellulitis and abscess of fingers/toes	dermatologic	rs2277732	DPP9	19	4723670	C	A	A	0.975317	0.0454563	0.892182	1.0662	0.582449	0.984504	1	4476	109690	0.11697	6.1912e-22	B2_trans,A2_Trans	FIVE_PRIME_UTR_INTRON_VARIANT	AFR
585.4	Chronic kidney disease, Stage I or II	genitourinary	rs6869036	MGAT1	5	180223327	C	T	T	0.966918	0.0611905	0.857638	1.09012	0.582463	0.984504	1	3957	108128	0.25536	1.7578e-06	A2_Trans	FIVE_PRIME_UTR_INTRON_VARIANT	AFR
296	Mood disorders	mental disorders	rs9497053	UTRN	6	145026256	G	A	A	1.00517	0.00938379	0.986854	1.02383	0.582476	0.984504	1	7854	48019	-0.064841	1.0064e-06	B2_trans	CODING_TRANSCRIPT_INTRON_VARIANT	AFR
598	Abnormal findings on examination of urine	genitourinary	rs147812915	KAT7	17	47858295	C	T	T	1.11153	0.192333	0.762441	1.62045	0.582485	0.984504	1	4506	110538	0.23438	1.0943e-07	A2_Trans	INTERGENIC_VARIANT	AFR
282.8	Other hemoglobinopathies	hematopoietic	rs72655853	SBSPON	8	73985608	A	G	G	0.888961	0.214102	0.584304	1.35247	0.582491	0.984504	1	716	115043	0.22523	8.3915e-07	A2_Trans	CODING_TRANSCRIPT_INTRON_VARIANT	AFR
592.11	Acute cystitis	genitourinary	rs9501257	HLA-DPB1	6	33055355	A	G	G	0.959228	0.0757197	0.826931	1.11269	0.582498	0.984504	1	1612	114688	0.17269	4.1339e-08	A2_Trans	THREE_PRIME_UTR_EXON_VARIANT	AFR
772.4	Rhabdomyolysis	symptoms	rs4830964	.	23	15515319	C	G	G	1.02351	0.0422758	0.942123	1.11193	0.582507	0.984504	1	1415	114226	0.046578	2.9701e-06	B2_trans	SEQUENCE_VARIANT	AFR
081	Infection/inflammation of internal prosthetic device; implant; and graft	infectious diseases	rs8052423	SLC22A31	16	89269178	G	T	T	0.966797	0.0614254	0.857136	1.09049	0.58251	0.984504	1	868	114936	0.13037	1.0019e-06	A2_Trans	UPSTREAM_GENE_VARIANT	AFR
593	Hematuria	genitourinary	rs9896243	NSF	17	44826056	C	G	G	0.987623	0.0226555	0.944728	1.03247	0.582518	0.984504	1	7535	98230	-0.13155	3.2234e-08	A2_Trans	CODING_TRANSCRIPT_INTRON_VARIANT	AFR
285.21	Anemia in chronic kidney disease	hematopoietic	rs9497053	UTRN	6	145026256	G	A	A	0.987127	0.0235697	0.942563	1.0338	0.582528	0.984504	1	1878	110542	-0.064841	1.0064e-06	B2_trans	CODING_TRANSCRIPT_INTRON_VARIANT	AFR
371.3	Inflammation of eyelids	sense organs	rs732990	CIB4	2	26842146	C	G	G	1.00981	0.0177683	0.975253	1.0456	0.582534	0.984504	1	9718	97898	0.056389	5.6358e-07	B2_trans	CODING_TRANSCRIPT_INTRON_VARIANT	AFR
253.2	Pituitary hypofunction	endocrine/metabolic	rs60869999	MYO1C	17	1390948	A	T	T	0.925924	0.140013	0.703714	1.2183	0.582535	0.984504	1	163	116240	0.059541	2.9039e-06	B2_trans	CODING_TRANSCRIPT_INTRON_VARIANT	AFR
433	Cerebrovascular disease	circulatory system	rs1405655	NR1H2	19	50882619	T	C	C	0.99273	0.0132737	0.967236	1.0189	0.582536	0.984504	1	6599	94957	0.075181	1.1208e-11	B2_trans,A2_Trans	CODING_TRANSCRIPT_INTRON_VARIANT	AFR
593	Hematuria	genitourinary	rs10774679	OAS3	12	113374748	C	T	T	0.991467	0.0155905	0.961629	1.02223	0.582554	0.984504	1	7535	98230	0.075824	4.6954e-12	B2_trans	UPSTREAM_GENE_VARIANT	AFR
858	Complication of internal orthopedic device	injuries & poisonings	rs915823	TMPRSS2	21	42851454	A	C	C	1.02713	0.0487068	0.933614	1.13002	0.582566	0.984504	1	1374	113450	-0.066039	1.6687e-06	B2_trans	CODING_TRANSCRIPT_INTRON_VARIANT	AFR
364	Corneal opacity and other disorders of cornea	sense organs	rs9896243	NSF	17	44826056	C	G	G	1.02488	0.044714	0.938886	1.11875	0.582567	0.984504	1	3302	110903	-0.13155	3.2234e-08	A2_Trans	CODING_TRANSCRIPT_INTRON_VARIANT	AFR
359.2	Myopathy	neurological	rs8080583	KANSL1	17	44162597	C	A	A	1.03596	0.0642809	0.913331	1.17506	0.582569	0.984504	1	798	115289	-0.12662	2.0785e-08	A2_Trans	CODING_TRANSCRIPT_INTRON_VARIANT	AFR
290.3	Other persistent mental disorders due to conditions classified elsewhere	mental disorders	rs1453205	LOC101928196	2	19901073	C	T	T	1.01277	0.0230882	0.967962	1.05965	0.582575	0.984504	1	2823	109484	0.096992	3.6368e-06	A2_Trans	INTERGENIC_VARIANT	AFR
362.22	Macular degeneration, wet	sense organs	rs8052423	SLC22A31	16	89269178	G	T	T	0.940192	0.112205	0.754583	1.17146	0.582578	0.984504	1	356	116049	0.13037	1.0019e-06	A2_Trans	UPSTREAM_GENE_VARIANT	AFR
038.2	Gram positive septicemia	infectious diseases	rs1405655	NR1H2	19	50882619	T	C	C	0.959058	0.0760616	0.82623	1.11324	0.582589	0.984504	1	642	115653	0.075181	1.1208e-11	B2_trans,A2_Trans	CODING_TRANSCRIPT_INTRON_VARIANT	AFR
800.1	Fracture of neck of femur	injuries & poisonings	rs10129899	LINC00637	14	104330432	C	A	A	0.952845	0.0878872	0.802071	1.13196	0.582594	0.984504	1	330	115821	-0.057002	2.1916e-06	B2_trans	INTERGENIC_VARIANT	AFR
580.14	Chronic glomerulonephritis, NOS	genitourinary	rs1405655	NR1H2	19	50882619	T	C	C	1.05243	0.0929863	0.87709	1.26283	0.582601	0.984504	1	300	116118	0.075181	1.1208e-11	B2_trans,A2_Trans	CODING_TRANSCRIPT_INTRON_VARIANT	AFR
610.2	Fibroadenosis of breast	genitourinary	rs34488998	NKAIN3	8	63408372	G	A	A	0.66964	0.729674	0.160229	2.7986	0.582607	0.984504	1	346	116108	0.1355	3.4644e-06	B2_trans	CODING_TRANSCRIPT_INTRON_VARIANT	AFR
638	NA	NA	rs60305836	CDH8	16	61709381	A	C	C	0.935233	0.121838	0.736566	1.18749	0.58261	0.984504	1	140	116295	0.086719	1.1846e-06	B2_trans	CODING_TRANSCRIPT_INTRON_VARIANT	AFR
395.1	Nonrheumatic mitral valve disorders	circulatory system	rs9577395	ATP11A	13	113534984	C	G	G	1.03202	0.0573474	0.922301	1.15479	0.582624	0.984504	1	3487	110802	0.064829	8.6068e-07	B2_trans,A2_Trans	CODING_TRANSCRIPT_INTRON_VARIANT	AFR
531.1	Hemorrhage from gastrointestinal ulcer	digestive	rs10086829	COL14A1	8	121149129	G	A	A	0.952962	0.0876762	0.802501	1.13163	0.582649	0.984504	1	831	115274	-0.097352	3.8599e-06	A2_Trans	FIVE_PRIME_UTR_INTRON_VARIANT	AFR
303	Psychogenic and somatoform disorders	mental disorders	rs8052423	SLC22A31	16	89269178	G	T	T	0.982566	0.0320049	0.922825	1.04618	0.582649	0.984504	1	2831	110571	0.13037	1.0019e-06	A2_Trans	UPSTREAM_GENE_VARIANT	AFR
560.1	Paralytic ileus	digestive	rs76423999	SLC12A7	5	1098067	T	A	A	1.0636	0.112204	0.853628	1.32521	0.582661	0.984504	1	1514	114429	0.18412	3.8813e-07	A2_Trans	CODING_TRANSCRIPT_INTRON_VARIANT	AFR
378.5	Paralytic strabismus	sense organs	rs1250993	LOC101929525	10	81399565	C	G	G	0.956563	0.0808171	0.816436	1.12074	0.582665	0.984504	1	300	115913	0.12403	5.3767e-08	A2_Trans	INTERGENIC_VARIANT	AFR
244.4	Hypothyroidism NOS	endocrine/metabolic	rs2924480	ELF5	11	34529831	T	C	C	0.986526	0.0246897	0.939924	1.03544	0.582696	0.984504	1	1931	108302	-0.11648	2.817e-07	A2_Trans	CODING_TRANSCRIPT_INTRON_VARIANT	AFR
569	Other disorders of intestine	digestive	rs55654108	PDCL3P4	3	101425703	A	G	G	1.02509	0.045105	0.938359	1.11984	0.582713	0.984504	1	3949	111377	-0.05662	1.0636e-06	B2_trans	INTERGENIC_VARIANT	AFR
915	NA	NA	rs9268576	HLA-DRA	6	32395641	T	C	C	1.02069	0.0372809	0.948772	1.09807	0.582718	0.984504	1	9058	103731	0.095134	9.9752e-07	B2_trans	INTERGENIC_VARIANT	AFR
627.1	Postmenopausal bleeding	genitourinary	rs3746539	PTPRT	20	40702071	G	A	A	1.0413	0.0736533	0.901322	1.20301	0.582726	0.984504	1	459	115554	0.05405	1.7723e-06	B2_trans	THREE_PRIME_UTR_EXON_VARIANT	AFR
155	Cancer of liver and intrahepatic bile duct	neoplasms	rs9268576	HLA-DRA	6	32395641	T	C	C	0.958728	0.0767184	0.824883	1.11429	0.582738	0.984504	1	381	115350	0.095134	9.9752e-07	B2_trans	INTERGENIC_VARIANT	AFR
414.2	ASCVD	circulatory system	rs35154152	THBS3	1	155172725	T	C	C	1.05181	0.0919476	0.878356	1.25951	0.582772	0.984504	1	707	115644	-0.20528	2.3574e-11	A2_Trans	SYNONYMOUS_VARIANT	AFR
364.41	Keratoconus	sense organs	rs732990	CIB4	2	26842146	C	G	G	0.95307	0.0874994	0.80287	1.13137	0.582776	0.984504	1	103	116220	0.056389	5.6358e-07	B2_trans	CODING_TRANSCRIPT_INTRON_VARIANT	AFR
721.2	Spondylosis with myelopathy	musculoskeletal	rs581342	LMNA	1	156095466	T	C	C	0.983464	0.0303532	0.926663	1.04375	0.582784	0.984504	1	1959	112302	0.090245	2.6355e-07	B2_trans	CODING_TRANSCRIPT_INTRON_VARIANT	AFR
624.9	stress incontinence, female	genitourinary	rs111783124	LOC101928126	21	35362848	G	A	A	0.931431	0.129313	0.722902	1.20011	0.582789	0.984504	1	1079	114327	0.13532	2.1558e-07	A2_Trans	INTERGENIC_VARIANT	AFR
395.1	Nonrheumatic mitral valve disorders	circulatory system	rs34488998	NKAIN3	8	63408372	G	A	A	1.09729	0.169018	0.787866	1.52823	0.582797	0.984504	1	3487	110802	0.1355	3.4644e-06	B2_trans	CODING_TRANSCRIPT_INTRON_VARIANT	AFR
496.3	Bronchiectasis	respiratory	rs9367106	LOC100505711	6	41483390	G	C	C	0.921218	0.149392	0.687385	1.2346	0.582814	0.984504	1	497	115828	0.20225	3.4038e-11	B2_trans	INTERGENIC_VARIANT	AFR
962	Poisoning by hormones and synthetic substitutes	injuries & poisonings	rs13050728	IFNAR2	21	34615210	T	C	C	0.954008	0.085721	0.806466	1.12854	0.582823	0.984504	1	1264	115000	-0.10657	4.0686e-21	B2_trans,A2_Trans	CODING_TRANSCRIPT_INTRON_VARIANT	AFR
367	Disorders of refraction and accommodation; blindness and low vision	sense organs	rs732990	CIB4	2	26842146	C	G	G	0.993355	0.0121397	0.969999	1.01727	0.58285	0.984504	1	10479	26949	0.056389	5.6358e-07	B2_trans	CODING_TRANSCRIPT_INTRON_VARIANT	AFR
521	Diseases of hard tissues of teeth	digestive	rs12567716	FOXD2	1	48197570	T	C	C	1.01159	0.0209786	0.970838	1.05405	0.582851	0.984504	1	9931	70521	-0.090753	1.4878e-06	B2_trans	INTERGENIC_VARIANT	AFR
414	Other forms of chronic heart disease	circulatory system	rs9577395	ATP11A	13	113534984	C	G	G	0.976499	0.0433006	0.897045	1.06299	0.582852	0.984504	1	4315	107941	0.064829	8.6068e-07	B2_trans,A2_Trans	CODING_TRANSCRIPT_INTRON_VARIANT	AFR
555.1	Regional enteritis	digestive	rs7579014	BCL11A	2	60707894	G	A	A	1.0378	0.067563	0.909087	1.18474	0.582863	0.984504	1	291	115857	-0.05629	1.2614e-06	B2_trans	CODING_TRANSCRIPT_INTRON_VARIANT	AFR
687.1	Rash and other nonspecific skin eruption	dermatologic	rs9461128	TMEM14B	6	10753875	T	C	C	0.991103	0.0162724	0.959992	1.02322	0.582865	0.984504	1	16284	89238	0.13046	3.4269e-06	B2_trans	CODING_TRANSCRIPT_INTRON_VARIANT	AFR
362	Other retinal disorders	sense organs	rs766826	ELF5	11	34528766	C	T	T	0.991804	0.0149859	0.963096	1.02137	0.58287	0.984504	1	10636	87061	-0.082134	1.155e-11	B2_trans	CODING_TRANSCRIPT_INTRON_VARIANT	AFR
368	Visual disturbances	sense organs	rs147812915	KAT7	17	47858295	C	T	T	1.04181	0.0745797	0.90013	1.20579	0.58288	0.984504	1	15022	88438	0.23438	1.0943e-07	A2_Trans	INTERGENIC_VARIANT	AFR
480.11	Pneumococcal pneumonia	respiratory	rs1878527	ANKRD30BL	2	133056313	T	C	C	0.950062	0.0932801	0.79132	1.14065	0.582882	0.984504	1	1086	115203	-0.077457	2.0215e-06	B2_trans	INTERGENIC_VARIANT	AFR
394	Rheumatic disease of the heart valves	circulatory system	rs2924480	ELF5	11	34529831	T	C	C	0.970952	0.0536768	0.873993	1.07867	0.582885	0.984504	1	2694	112705	-0.11648	2.817e-07	A2_Trans	CODING_TRANSCRIPT_INTRON_VARIANT	AFR
388	Other disorders of ear	sense organs	rs2284028	NCF4	22	37265172	A	C	C	0.959124	0.0759953	0.826395	1.11317	0.582885	0.984504	1	2125	114024	0.31271	4.1737e-06	A2_Trans	CODING_TRANSCRIPT_INTRON_VARIANT	AFR
295.1	Schizophrenia	mental disorders	rs9501257	HLA-DPB1	6	33055355	A	G	G	1.00987	0.0178892	0.975078	1.04591	0.582896	0.984504	1	1833	107853	0.17269	4.1339e-08	A2_Trans	THREE_PRIME_UTR_EXON_VARIANT	AFR
733.9	Chondromalacia	musculoskeletal	rs12567716	FOXD2	1	48197570	T	C	C	0.906417	0.178924	0.638303	1.28715	0.582903	0.984504	1	992	115319	-0.090753	1.4878e-06	B2_trans	INTERGENIC_VARIANT	AFR
735.2	Acquired toe deformities	musculoskeletal	rs7671107	LOC101929161	4	25449225	G	A	A	1.00877	0.0158965	0.977822	1.04069	0.582918	0.984504	1	6585	98562	-0.064456	1.0803e-06	B2_trans	INTERGENIC_VARIANT	AFR
333	Extrapyramidal disease and abnormal movement disorders	neurological	rs77534576	DLX4	17	47940666	C	T	T	1.10788	0.186576	0.768563	1.59701	0.582935	0.984504	1	2621	111284	0.20794	1.7585e-10	B2_trans	INTERGENIC_VARIANT	AFR
362.29	Macular degeneration (senile) of retina NOS	sense organs	rs7089827	TFAM	10	60157611	C	T	T	1.04044	0.0721977	0.903153	1.19859	0.582956	0.984504	1	966	115215	-0.14471	2.0338e-06	A2_Trans	THREE_PRIME_UTR_EXON_VARIANT	AFR
1002	NA	NA	rs111783124	LOC101928126	21	35362848	G	A	A	1.02839	0.0509804	0.930597	1.13645	0.582965	0.984504	1	7443	101121	0.13532	2.1558e-07	A2_Trans	INTERGENIC_VARIANT	AFR
290.3	Other persistent mental disorders due to conditions classified elsewhere	mental disorders	rs915823	TMPRSS2	21	42851454	A	C	C	1.01791	0.0323409	0.955395	1.08453	0.582981	0.984504	1	2823	109484	-0.066039	1.6687e-06	B2_trans	CODING_TRANSCRIPT_INTRON_VARIANT	AFR
1019	NA	NA	rs581342	LMNA	1	156095466	T	C	C	0.99191	0.0147959	0.963558	1.0211	0.582995	0.984504	1	12333	93192	0.090245	2.6355e-07	B2_trans	CODING_TRANSCRIPT_INTRON_VARIANT	AFR
704.2	Hirsutism	dermatologic	rs9268576	HLA-DRA	6	32395641	T	C	C	0.939143	0.114365	0.750558	1.17511	0.582998	0.984504	1	255	115972	0.095134	9.9752e-07	B2_trans	INTERGENIC_VARIANT	AFR
189.2	Cancer of bladder	neoplasms	rs10774679	OAS3	12	113374748	C	T	T	0.97493	0.0462471	0.890447	1.06743	0.583013	0.984504	1	744	114824	0.075824	4.6954e-12	B2_trans	UPSTREAM_GENE_VARIANT	AFR
550.5	Ventral hernia	digestive	rs60869999	MYO1C	17	1390948	A	T	T	0.970456	0.054626	0.871923	1.08012	0.583017	0.984504	1	1447	113540	0.059541	2.9039e-06	B2_trans	CODING_TRANSCRIPT_INTRON_VARIANT	AFR
395.2	Nonrheumatic aortic valve disorders	circulatory system	rs12660421	FOXP4-AS1	6	41488378	G	A	A	0.964793	0.0652878	0.848909	1.0965	0.58302	0.984504	1	2096	112490	0.35506	1.1424e-09	A2_Trans	DOWNSTREAM_GENE_VARIANT	AFR
271.3	Intestinal disaccharidase deficiencies and disaccharide malabsorption	endocrine/metabolic	rs467843	TRAPPC13	5	64945715	A	G	G	1.01368	0.0247447	0.965688	1.06405	0.583024	0.984504	1	4185	108657	-0.089724	1.7259e-06	A2_Trans	CODING_TRANSCRIPT_INTRON_VARIANT	AFR
627.3	Postmenopausal atrophic vaginitis	genitourinary	rs55654108	PDCL3P4	3	101425703	A	G	G	0.963433	0.0678603	0.843449	1.10049	0.583035	0.984504	1	908	115115	-0.05662	1.0636e-06	B2_trans	INTERGENIC_VARIANT	AFR
430	Intracranial hemorrhage	circulatory system	rs732990	CIB4	2	26842146	C	G	G	0.974324	0.0473831	0.887914	1.06914	0.583039	0.984504	1	693	114791	0.056389	5.6358e-07	B2_trans	CODING_TRANSCRIPT_INTRON_VARIANT	AFR
459	Other disorders of circulatory system	circulatory system	rs60869999	MYO1C	17	1390948	A	T	T	0.979448	0.0378294	0.909454	1.05483	0.583039	0.984504	1	5990	107062	0.059541	2.9039e-06	B2_trans	CODING_TRANSCRIPT_INTRON_VARIANT	AFR
755.1	Congenital deformities of feet	congenital anomalies	rs55654108	PDCL3P4	3	101425703	A	G	G	0.986871	0.0240762	0.941383	1.03456	0.583049	0.984504	1	4917	106737	-0.05662	1.0636e-06	B2_trans	INTERGENIC_VARIANT	AFR
523.32	Chronic periodontitis	digestive	rs12809318	FBRSL1	12	133140840	T	C	C	0.990153	0.0180298	0.955774	1.02577	0.58311	0.984504	1	6257	100986	-0.062781	9.5289e-09	B2_trans	CODING_TRANSCRIPT_INTRON_VARIANT	AFR
276.12	Hyposmolality and/or hyponatremia	endocrine/metabolic	rs7089827	TFAM	10	60157611	C	T	T	1.01664	0.0300659	0.958461	1.07835	0.583115	0.984504	1	4309	109458	-0.14471	2.0338e-06	A2_Trans	THREE_PRIME_UTR_EXON_VARIANT	AFR
530.5	Disorders of esophageal motility	digestive	rs76423999	SLC12A7	5	1098067	T	A	A	0.911192	0.169453	0.653689	1.27013	0.583119	0.984504	1	550	115764	0.18412	3.8813e-07	A2_Trans	CODING_TRANSCRIPT_INTRON_VARIANT	AFR
286.7	Other and unspecified coagulation defects	hematopoietic	rs12660421	FOXP4-AS1	6	41488378	G	A	A	0.94967	0.0940949	0.789731	1.142	0.583134	0.984504	1	1246	114439	0.35506	1.1424e-09	A2_Trans	DOWNSTREAM_GENE_VARIANT	AFR
363.3	Chorioretinal scars	sense organs	rs72711165	TMEM65	8	125336564	T	C	C	1.05049	0.0897542	0.881036	1.25254	0.583136	0.984504	1	2185	112482	0.18279	6.0907e-07	B2_trans	CODING_TRANSCRIPT_INTRON_VARIANT	AFR
388	Other disorders of ear	sense organs	rs7605877	FOXI3	2	88559025	T	C	C	0.965223	0.064497	0.850604	1.09529	0.583139	0.984504	1	2125	114024	-0.071053	3.3369e-06	B2_trans	INTERGENIC_VARIANT	AFR
560.3	Peritoneal or intestinal adhesions	digestive	rs111783124	LOC101928126	21	35362848	G	A	A	0.830327	0.338801	0.427426	1.61301	0.583139	0.984504	1	253	116217	0.13532	2.1558e-07	A2_Trans	INTERGENIC_VARIANT	AFR
724.1	Disorders of sacrum	musculoskeletal	rs8080583	KANSL1	17	44162597	C	A	A	1.03354	0.0601148	0.918667	1.16278	0.583143	0.984504	1	982	115021	-0.12662	2.0785e-08	A2_Trans	CODING_TRANSCRIPT_INTRON_VARIANT	AFR
110.13	Dermatophytosis of the body	infectious diseases	rs495828	ABO	9	136154867	G	T	T	0.97154	0.0526115	0.876351	1.07707	0.583153	0.984504	1	4361	110713	-0.13432	6.5649e-10	A2_Trans	UPSTREAM_GENE_VARIANT	AFR
532	Dysphagia	digestive	rs3746539	PTPRT	20	40702071	G	A	A	1.01005	0.0182266	0.974607	1.04679	0.583156	0.984504	1	6236	99183	0.05405	1.7723e-06	B2_trans	THREE_PRIME_UTR_EXON_VARIANT	AFR
430.1	Subarachnoid hemorrhage	circulatory system	rs1453205	LOC101928196	2	19901073	C	T	T	1.05772	0.102257	0.865624	1.29245	0.583164	0.984504	1	193	116267	0.096992	3.6368e-06	A2_Trans	INTERGENIC_VARIANT	AFR
250.14	Type 1 diabetes with neurological manifestations	endocrine/metabolic	rs62200027	CASC20	20	6469515	G	A	A	1.0435	0.0775855	0.896292	1.21487	0.583171	0.984504	1	1098	114799	-0.053006	3.3456e-06	B2_trans,A2_Trans	NON_CODING_TRANSCRIPT_INTRON_VARIANT	AFR
687	Symptoms affecting skin	dermatologic	rs7605877	FOXI3	2	88559025	T	C	C	1.01392	0.0251956	0.965068	1.06525	0.583184	0.984504	1	9446	103673	-0.071053	3.3369e-06	B2_trans	INTERGENIC_VARIANT	AFR
710.12	Chronic osteomyelitis	musculoskeletal	rs1453205	LOC101928196	2	19901073	C	T	T	0.977617	0.0412541	0.901681	1.05995	0.583188	0.984504	1	679	114662	0.096992	3.6368e-06	A2_Trans	INTERGENIC_VARIANT	AFR
426.31	Right bundle branch block	circulatory system	rs12660421	FOXP4-AS1	6	41488378	G	A	A	1.05422	0.0962174	0.87303	1.273	0.583193	0.984504	1	1356	114432	0.35506	1.1424e-09	A2_Trans	DOWNSTREAM_GENE_VARIANT	AFR
729	Other disorders of soft tissues	musculoskeletal	rs5023077	FBRSL1	12	133141973	T	C	C	0.975314	0.0455531	0.89201	1.0664	0.583198	0.984504	1	4845	110261	-0.090901	1.5172e-06	A2_Trans	CODING_TRANSCRIPT_INTRON_VARIANT	AFR
709.2	Sicca syndrome	dermatologic	rs732990	CIB4	2	26842146	C	G	G	1.04972	0.0884229	0.882685	1.24835	0.583199	0.984504	1	530	115814	0.056389	5.6358e-07	B2_trans	CODING_TRANSCRIPT_INTRON_VARIANT	AFR
370.2	Superficial keratitis	sense organs	rs505922	ABO	9	136149229	T	C	C	0.96362	0.0675375	0.844146	1.1	0.583207	0.984504	1	1608	114578	-0.099884	2.0889e-20	B2_trans	CODING_TRANSCRIPT_INTRON_VARIANT	AFR
771	Musculoskeletal symptoms referable to limbs	symptoms	rs35154152	THBS3	1	155172725	T	C	C	1.0513	0.0911759	0.879261	1.257	0.58321	0.984504	1	1756	114589	-0.20528	2.3574e-11	A2_Trans	SYNONYMOUS_VARIANT	AFR
290.16	Vascular dementia	mental disorders	rs2284028	NCF4	22	37265172	A	C	C	0.97298	0.0499209	0.88229	1.07299	0.58321	0.984504	1	792	114653	0.31271	4.1737e-06	A2_Trans	CODING_TRANSCRIPT_INTRON_VARIANT	AFR
356	Hereditary and idiopathic peripheral neuropathy	neurological	rs10774671	OAS1	12	113357193	G	A	A	0.990279	0.0178031	0.956321	1.02544	0.58322	0.984504	1	7690	101849	0.12569	3.6032e-11	A2_Trans	SPLICE_ACCEPTOR_VARIANT	AFR
440	Atherosclerosis	circulatory system	rs7605877	FOXI3	2	88559025	T	C	C	1.01225	0.0221944	0.969163	1.05726	0.583222	0.984504	1	5215	106728	-0.071053	3.3369e-06	B2_trans	INTERGENIC_VARIANT	AFR
290.11	Alzheimer's disease	mental disorders	rs35154152	THBS3	1	155172725	T	C	C	1.0371	0.0663945	0.910554	1.18123	0.583229	0.984504	1	466	115578	-0.20528	2.3574e-11	A2_Trans	SYNONYMOUS_VARIANT	AFR
603.1	Hydrocele	genitourinary	rs60869999	MYO1C	17	1390948	A	T	T	0.969947	0.0556136	0.869781	1.08165	0.583231	0.984504	1	1641	113372	0.059541	2.9039e-06	B2_trans	CODING_TRANSCRIPT_INTRON_VARIANT	AFR
962	Poisoning by hormones and synthetic substitutes	injuries & poisonings	rs1405655	NR1H2	19	50882619	T	C	C	1.04092	0.0730987	0.901977	1.20126	0.583259	0.984504	1	1264	115000	0.075181	1.1208e-11	B2_trans,A2_Trans	CODING_TRANSCRIPT_INTRON_VARIANT	AFR
079	Viral infection	infectious diseases	rs78313563	ESS2	22	19136365	G	A	A	0.94113	0.110592	0.757729	1.16892	0.583261	0.984504	1	6795	108161	0.40873	6.5914e-07	A2_Trans	UPSTREAM_GENE_VARIANT	AFR
296.2	Depression	mental disorders	rs77534576	DLX4	17	47940666	C	T	T	1.0353	0.0632377	0.914617	1.17191	0.583264	0.984504	1	8221	50332	0.20794	1.7585e-10	B2_trans	INTERGENIC_VARIANT	AFR
624	Symptoms involving female genital tract	genitourinary	rs721917	SFTPD	10	81706324	A	G	G	1.04136	0.0738767	0.900986	1.20361	0.58327	0.984504	1	1035	115251	0.055247	2.0819e-07	B2_trans	SYNONYMOUS_VARIANT	AFR
402	NA	NA	rs11702230	LOC101928126	21	35377591	C	T	T	1.03183	0.0571118	0.922558	1.15404	0.583271	0.984504	1	11251	97992	0.099731	3.223e-09	B2_trans	INTERGENIC_VARIANT	AFR
524.3	Anomalies of tooth position/malocclusion	digestive	rs9501257	HLA-DPB1	6	33055355	A	G	G	1.02091	0.0377237	0.948151	1.09925	0.583278	0.984504	1	2632	112553	0.17269	4.1339e-08	A2_Trans	THREE_PRIME_UTR_EXON_VARIANT	AFR
281.12	Other vitamin B12 deficiency anemia	hematopoietic	rs8080583	KANSL1	17	44162597	C	A	A	1.01793	0.032394	0.955309	1.08466	0.583284	0.984504	1	1794	112515	-0.12662	2.0785e-08	A2_Trans	CODING_TRANSCRIPT_INTRON_VARIANT	AFR
351	Other peripheral nerve disorders	neurological	rs13050728	IFNAR2	21	34615210	T	C	C	0.992531	0.0136673	0.966296	1.01948	0.583306	0.984504	1	10402	85274	-0.10657	4.0686e-21	B2_trans,A2_Trans	CODING_TRANSCRIPT_INTRON_VARIANT	AFR
250.24	Type 2 diabetes with neurological manifestations	endocrine/metabolic	rs12567716	FOXD2	1	48197570	T	C	C	1.01611	0.0291283	0.959722	1.0758	0.583309	0.984504	1	5559	96492	-0.090753	1.4878e-06	B2_trans	INTERGENIC_VARIANT	AFR
495.11	Chronic obstructive asthma with exacerbation	respiratory	rs61667602	CRHR1	17	43785349	T	C	C	1.07157	0.126014	0.837059	1.37177	0.583331	0.984504	1	657	115632	-0.093554	9.1279e-12	B2_trans	FIVE_PRIME_UTR_INTRON_VARIANT	AFR
703	Diseases of nail, NOS	dermatologic	rs60869999	MYO1C	17	1390948	A	T	T	1.0124	0.022465	0.968789	1.05797	0.583351	0.984504	1	8269	97083	0.059541	2.9039e-06	B2_trans	CODING_TRANSCRIPT_INTRON_VARIANT	AFR
384.4	Perforation of tympanic membrane	sense organs	rs61667602	CRHR1	17	43785349	T	C	C	0.92316	0.145768	0.693744	1.22844	0.583353	0.984504	1	408	115947	-0.093554	9.1279e-12	B2_trans	FIVE_PRIME_UTR_INTRON_VARIANT	AFR
333.2	Myoclonus	neurological	rs12567716	FOXD2	1	48197570	T	C	C	1.11502	0.198495	0.755653	1.64528	0.583366	0.984504	1	381	116051	-0.090753	1.4878e-06	B2_trans	INTERGENIC_VARIANT	AFR
716.9	Arthropathy NOS	musculoskeletal	rs7560588	BCL11A	2	60727416	G	A	A	1.01263	0.0228873	0.96821	1.05909	0.58339	0.984504	1	10788	95334	-0.12371	2.3396e-07	A2_Trans	CODING_TRANSCRIPT_INTRON_VARIANT	AFR
735.2	Acquired toe deformities	musculoskeletal	rs60305836	CDH8	16	61709381	A	C	C	0.990366	0.0176513	0.956689	1.02523	0.58339	0.984504	1	6585	98562	0.086719	1.1846e-06	B2_trans	CODING_TRANSCRIPT_INTRON_VARIANT	AFR
418	Nonspecific chest pain	circulatory system	rs75505823	LRP1	12	57540956	G	T	T	0.970717	0.0541918	0.8729	1.07949	0.583392	0.984504	1	16209	61060	-0.20852	3.0745e-06	A2_Trans	CODING_TRANSCRIPT_INTRON_VARIANT	AFR
522.5	Periapical abscess	digestive	rs60869999	MYO1C	17	1390948	A	T	T	1.02567	0.0462228	0.936838	1.12293	0.583397	0.984504	1	6363	107984	0.059541	2.9039e-06	B2_trans	CODING_TRANSCRIPT_INTRON_VARIANT	AFR
735.2	Acquired toe deformities	musculoskeletal	rs505922	ABO	9	136149229	T	C	C	1.00806	0.0146421	0.979544	1.03741	0.583402	0.984504	1	6585	98562	-0.099884	2.0889e-20	B2_trans	CODING_TRANSCRIPT_INTRON_VARIANT	AFR
747.2	Congenital anomalies of peripheral vascular system	congenital anomalies	rs10129899	LINC00637	14	104330432	C	A	A	1.07058	0.124354	0.839011	1.36605	0.583405	0.984504	1	522	115855	-0.057002	2.1916e-06	B2_trans	INTERGENIC_VARIANT	AFR
198.5	Secondary malignancy of brain/spine	neoplasms	rs4830964	.	23	15515319	C	G	G	1.03883	0.0694691	0.906596	1.19036	0.583406	0.984504	1	147	116135	0.046578	2.9701e-06	B2_trans	SEQUENCE_VARIANT	AFR
579.2	Splenomegaly	digestive	rs7671107	LOC101929161	4	25449225	G	A	A	0.944032	0.105027	0.7684	1.15981	0.583428	0.984504	1	417	116020	-0.064456	1.0803e-06	B2_trans	INTERGENIC_VARIANT	AFR
622.1	Polyp of corpus uteri	genitourinary	rs9896243	NSF	17	44826056	C	G	G	0.918007	0.15601	0.67616	1.24636	0.583441	0.984504	1	273	116187	-0.13155	3.2234e-08	A2_Trans	CODING_TRANSCRIPT_INTRON_VARIANT	AFR
573	Other disorders of liver	digestive	rs6869036	MGAT1	5	180223327	C	T	T	1.04865	0.0866354	0.884887	1.24273	0.583445	0.984504	1	3563	111003	0.25536	1.7578e-06	A2_Trans	FIVE_PRIME_UTR_INTRON_VARIANT	AFR
224	Benign neoplasm of eye	neoplasms	rs8080583	KANSL1	17	44162597	C	A	A	0.974478	0.0471471	0.888465	1.06882	0.583445	0.984504	1	1203	114348	-0.12662	2.0785e-08	A2_Trans	CODING_TRANSCRIPT_INTRON_VARIANT	AFR
370.2	Superficial keratitis	sense organs	rs7579014	BCL11A	2	60707894	G	A	A	0.962308	0.0700685	0.838825	1.10397	0.583461	0.984504	1	1608	114578	-0.05629	1.2614e-06	B2_trans	CODING_TRANSCRIPT_INTRON_VARIANT	AFR
514	Abnormal findings examination of lungs	respiratory	rs9896243	NSF	17	44826056	C	G	G	0.985086	0.027405	0.93357	1.03944	0.583487	0.984504	1	7417	102171	-0.13155	3.2234e-08	A2_Trans	CODING_TRANSCRIPT_INTRON_VARIANT	AFR
275.53	Disorders of phosphorus metabolism	endocrine/metabolic	rs495828	ABO	9	136154867	G	T	T	1.03201	0.0574684	0.922077	1.15505	0.583489	0.984504	1	1867	113513	-0.13432	6.5649e-10	A2_Trans	UPSTREAM_GENE_VARIANT	AFR
741.3	Difficulty in walking	musculoskeletal	rs495828	ABO	9	136154867	G	T	T	1.01349	0.0244481	0.966076	1.06324	0.583497	0.984504	1	7371	101467	-0.13432	6.5649e-10	A2_Trans	UPSTREAM_GENE_VARIANT	AFR
320	Meningitis	neurological	rs9367106	LOC100505711	6	41483390	G	C	C	1.08793	0.153711	0.804937	1.47041	0.583502	0.984504	1	337	116046	0.20225	3.4038e-11	B2_trans	INTERGENIC_VARIANT	AFR
440.22	Atherosclerosis of native arteries of the extremities with intermittent claudication	circulatory system	rs147812915	KAT7	17	47858295	C	T	T	0.911555	0.168898	0.654661	1.26926	0.583502	0.984504	1	2633	111534	0.23438	1.0943e-07	A2_Trans	INTERGENIC_VARIANT	AFR
741.2	Stiffness of joint	musculoskeletal	rs72711165	TMEM65	8	125336564	T	C	C	1.0615	0.108865	0.857539	1.31397	0.583532	0.984504	1	2340	112983	0.18279	6.0907e-07	B2_trans	CODING_TRANSCRIPT_INTRON_VARIANT	AFR
195	Cancer, suspected or other	neoplasms	rs9501257	HLA-DPB1	6	33055355	A	G	G	0.983035	0.0312103	0.924704	1.04505	0.583533	0.984504	1	2359	112098	0.17269	4.1339e-08	A2_Trans	THREE_PRIME_UTR_EXON_VARIANT	AFR
747	Cardiac and circulatory congenital anomalies	congenital anomalies	rs9497053	UTRN	6	145026256	G	A	A	0.971605	0.0525447	0.876523	1.077	0.583537	0.984504	1	1521	114330	-0.064841	1.0064e-06	B2_trans	CODING_TRANSCRIPT_INTRON_VARIANT	AFR
579.8	Nonspecific abnormal findings in stool contents	digestive	rs12259804	PLEKHS1	10	115573378	T	C	C	0.906883	0.17829	0.639427	1.28621	0.583543	0.984504	1	6322	107818	-0.27547	4.8674e-08	A2_Trans	INTERGENIC_VARIANT	AFR
261.41	Rickets or osteomalacia	endocrine/metabolic	rs766826	ELF5	11	34528766	C	T	T	1.06054	0.107229	0.859519	1.30859	0.583557	0.984504	1	225	116166	-0.082134	1.155e-11	B2_trans	CODING_TRANSCRIPT_INTRON_VARIANT	AFR
337	Disorders of the autonomic nervous system	neurological	rs7960611	CLEC1A	12	10230416	G	A	A	0.980639	0.035664	0.914433	1.05164	0.583559	0.984504	1	3761	110517	-0.1584	3.3086e-07	A2_Trans	CODING_TRANSCRIPT_INTRON_VARIANT	AFR
962	Poisoning by hormones and synthetic substitutes	injuries & poisonings	rs12259804	PLEKHS1	10	115573378	T	C	C	1.22883	0.375902	0.588198	2.56721	0.583567	0.984504	1	1264	115000	-0.27547	4.8674e-08	A2_Trans	INTERGENIC_VARIANT	AFR
360	Disorders of the globe	sense organs	rs2924480	ELF5	11	34529831	T	C	C	1.04313	0.0770237	0.896963	1.21311	0.583569	0.984504	1	914	115121	-0.11648	2.817e-07	A2_Trans	CODING_TRANSCRIPT_INTRON_VARIANT	AFR
842	Other sprains and strains	injuries & poisonings	rs581342	LMNA	1	156095466	T	C	C	0.978692	0.0392922	0.906151	1.05704	0.58358	0.984504	1	5665	109584	0.090245	2.6355e-07	B2_trans	CODING_TRANSCRIPT_INTRON_VARIANT	AFR
276.13	Hyperpotassemia	endocrine/metabolic	rs6869036	MGAT1	5	180223327	C	T	T	1.03423	0.0613972	0.91697	1.16648	0.58358	0.984504	1	4243	108057	0.25536	1.7578e-06	A2_Trans	FIVE_PRIME_UTR_INTRON_VARIANT	AFR
418	Nonspecific chest pain	circulatory system	rs3746539	PTPRT	20	40702071	G	A	A	1.00654	0.0118979	0.983343	1.03029	0.583581	0.984504	1	16209	61060	0.05405	1.7723e-06	B2_trans	THREE_PRIME_UTR_EXON_VARIANT	AFR
742.2	Pathological, developmental or recurrent dislocation	musculoskeletal	rs505922	ABO	9	136149229	T	C	C	1.04926	0.0877297	0.883504	1.24612	0.583598	0.984504	1	460	115930	-0.099884	2.0889e-20	B2_trans	CODING_TRANSCRIPT_INTRON_VARIANT	AFR
427.41	Ventricular fibrillation and flutter	circulatory system	rs11085727	TYK2	19	10466123	C	T	T	1.07451	0.131113	0.831012	1.38936	0.58361	0.984504	1	410	115985	0.17253	2.3333e-18	A2_Trans,B2_trans	CODING_TRANSCRIPT_INTRON_VARIANT	AFR
741	Symptoms and disorders of the joints	musculoskeletal	rs13179014	SPEF2	5	35693227	A	C	C	1.00933	0.0169358	0.976373	1.04339	0.583616	0.984504	1	14783	85967	-0.061249	6.1057e-07	B2_trans	CODING_TRANSCRIPT_INTRON_VARIANT	AFR
292.4	Altered mental status	mental disorders	rs505922	ABO	9	136149229	T	C	C	1.01424	0.0258011	0.964228	1.06685	0.583625	0.984504	1	4273	109000	-0.099884	2.0889e-20	B2_trans	CODING_TRANSCRIPT_INTRON_VARIANT	AFR
593.2	Microscopic hematuria	genitourinary	rs2277732	DPP9	19	4723670	C	A	A	1.01663	0.0300873	0.95841	1.07838	0.583625	0.984504	1	4363	106463	0.11697	6.1912e-22	B2_trans,A2_Trans	FIVE_PRIME_UTR_INTRON_VARIANT	AFR
345	Epilepsy, recurrent seizures, convulsions	neurological	rs72711165	TMEM65	8	125336564	T	C	C	1.03069	0.0551627	0.925072	1.14838	0.583644	0.984504	1	2820	108235	0.18279	6.0907e-07	B2_trans	CODING_TRANSCRIPT_INTRON_VARIANT	AFR
555	Inflammatory bowel disease and other gastroenteritis and colitis	digestive	rs111837807	CCHCR1	6	31121232	T	C	C	0.948428	0.096622	0.784801	1.14617	0.583687	0.984504	1	1176	114326	0.20363	2.152e-11	A2_Trans,B2_trans	CODING_TRANSCRIPT_INTRON_VARIANT	AFR
709.7	Unspecified diffuse connective tissue disease	dermatologic	rs622568	SEC61G	7	54647894	A	C	C	1.0528	0.0938892	0.875844	1.2655	0.583687	0.984504	1	216	116202	0.11965	2.6006e-06	A2_Trans	INTERGENIC_VARIANT	AFR
276.5	Hypovolemia	endocrine/metabolic	rs11702230	LOC101928126	21	35377591	C	T	T	1.0341	0.061184	0.917235	1.16584	0.583708	0.984504	1	10032	100173	0.099731	3.223e-09	B2_trans	INTERGENIC_VARIANT	AFR
526.41	Temporomandibular joint disorder, unspecified	digestive	rs67959919	LZTFL1	3	45871908	G	A	A	0.90405	0.184081	0.630235	1.29683	0.583714	0.984504	1	2381	113029	0.59355	1.6043e-80	A2_Trans	CODING_TRANSCRIPT_INTRON_VARIANT	AFR
598	Abnormal findings on examination of urine	genitourinary	rs9497053	UTRN	6	145026256	G	A	A	1.02067	0.0373317	0.948652	1.09815	0.583726	0.984504	1	4506	110538	-0.064841	1.0064e-06	B2_trans	CODING_TRANSCRIPT_INTRON_VARIANT	AFR
433.12	Cerebral atherosclerosis	circulatory system	rs10086829	COL14A1	8	121149129	G	A	A	0.940884	0.111211	0.756612	1.17003	0.583742	0.984504	1	831	115493	-0.097352	3.8599e-06	A2_Trans	FIVE_PRIME_UTR_INTRON_VARIANT	AFR
465	Acute upper respiratory infections of multiple or unspecified sites	respiratory	rs9896243	NSF	17	44826056	C	G	G	1.00874	0.0158883	0.977815	1.04065	0.583757	0.984504	1	21636	67109	-0.13155	3.2234e-08	A2_Trans	CODING_TRANSCRIPT_INTRON_VARIANT	AFR
513.3	Hypoventilation	respiratory	rs60305836	CDH8	16	61709381	A	C	C	0.965719	0.0636674	0.852427	1.09407	0.583771	0.984504	1	2047	113823	0.086719	1.1846e-06	B2_trans	CODING_TRANSCRIPT_INTRON_VARIANT	AFR
512.1	Wheezing	respiratory	rs76423999	SLC12A7	5	1098067	T	A	A	1.04734	0.0844174	0.887625	1.23578	0.583784	0.984504	1	3553	111812	0.18412	3.8813e-07	A2_Trans	CODING_TRANSCRIPT_INTRON_VARIANT	AFR
740.11	Osteoarthrosis, localized, primary	musculoskeletal	rs117169628	SLC22A31	16	89262657	G	A	A	1.0203	0.0366888	0.949511	1.09637	0.583789	0.984504	1	10512	86037	0.081201	5.77e-07	B2_trans	SYNONYMOUS_VARIANT	AFR
578.8	Hemorrhage of rectum and anus	digestive	rs5023077	FBRSL1	12	133141973	T	C	C	1.01322	0.0239748	0.966712	1.06197	0.583794	0.984504	1	7246	103459	-0.090901	1.5172e-06	A2_Trans	CODING_TRANSCRIPT_INTRON_VARIANT	AFR
402	NA	NA	rs1405655	NR1H2	19	50882619	T	C	C	1.0098	0.0178052	0.97517	1.04566	0.583822	0.984504	1	11251	97992	0.075181	1.1208e-11	B2_trans,A2_Trans	CODING_TRANSCRIPT_INTRON_VARIANT	AFR
949	Allergies, other	injuries & poisonings	rs35154152	THBS3	1	155172725	T	C	C	1.01484	0.0268902	0.962739	1.06976	0.583827	0.984504	1	6885	105821	-0.20528	2.3574e-11	A2_Trans	SYNONYMOUS_VARIANT	AFR
573	Other disorders of liver	digestive	rs9268576	HLA-DRA	6	32395641	T	C	C	1.02786	0.050168	0.931605	1.13406	0.583845	0.984504	1	3563	111003	0.095134	9.9752e-07	B2_trans	INTERGENIC_VARIANT	AFR
599.1	Urinary obstruction	genitourinary	rs4830964	.	23	15515319	C	G	G	0.972593	0.0507332	0.880535	1.07427	0.583852	0.984504	1	1405	114596	0.046578	2.9701e-06	B2_trans	SEQUENCE_VARIANT	AFR
870.1	Open wound or laceration of eye or eyelid	injuries & poisonings	rs8052423	SLC22A31	16	89269178	G	T	T	0.960052	0.0744264	0.829741	1.11083	0.583854	0.984504	1	964	115114	0.13037	1.0019e-06	A2_Trans	UPSTREAM_GENE_VARIANT	AFR
1010	NA	NA	rs505922	ABO	9	136149229	T	C	C	1.01301	0.0235993	0.967222	1.06097	0.583857	0.984504	1	5354	4372	-0.099884	2.0889e-20	B2_trans	CODING_TRANSCRIPT_INTRON_VARIANT	AFR
612.2	Hypertrophy of breast (Gynecomastia)	genitourinary	rs60305836	CDH8	16	61709381	A	C	C	1.02155	0.0389214	0.946518	1.10253	0.583858	0.984504	1	1550	113033	0.086719	1.1846e-06	B2_trans	CODING_TRANSCRIPT_INTRON_VARIANT	AFR
476	Allergic rhinitis	respiratory	rs12660421	FOXP4-AS1	6	41488378	G	A	A	0.988756	0.020643	0.94955	1.02958	0.583861	0.984504	1	13547	76008	0.35506	1.1424e-09	A2_Trans	DOWNSTREAM_GENE_VARIANT	AFR
195.3	Malignant neoplasm of head, face, and neck	neoplasms	rs10774679	OAS3	12	113374748	C	T	T	1.04072	0.0728711	0.902206	1.2005	0.583885	0.984504	1	305	115930	0.075824	4.6954e-12	B2_trans	UPSTREAM_GENE_VARIANT	AFR
562.2	Diverticulitis	digestive	rs10129899	LINC00637	14	104330432	C	A	A	0.973066	0.0498515	0.882488	1.07294	0.583904	0.984504	1	2225	112756	-0.057002	2.1916e-06	B2_trans	INTERGENIC_VARIANT	AFR
870	Open wounds of head; neck; and trunk	injuries & poisonings	rs76423999	SLC12A7	5	1098067	T	A	A	1.02929	0.052714	0.928256	1.14132	0.583918	0.984504	1	6232	106977	0.18412	3.8813e-07	A2_Trans	CODING_TRANSCRIPT_INTRON_VARIANT	AFR
726.1	Enthesopathy	musculoskeletal	rs12567716	FOXD2	1	48197570	T	C	C	1.01687	0.0305501	0.957772	1.07962	0.583924	0.984504	1	12364	91486	-0.090753	1.4878e-06	B2_trans	INTERGENIC_VARIANT	AFR
350.6	Disturbances of sensation of smell and taste	neurological	rs11234800	ME3	11	86479407	G	C	C	0.877154	0.239338	0.54872	1.40217	0.583935	0.984504	1	514	115767	-0.077173	3.0702e-06	B2_trans	INTERGENIC_VARIANT	AFR
587	Kidney replaced by transpant	genitourinary	rs67959919	LZTFL1	3	45871908	G	A	A	1.12163	0.209598	0.743773	1.69146	0.583936	0.984504	1	214	115667	0.59355	1.6043e-80	A2_Trans	CODING_TRANSCRIPT_INTRON_VARIANT	AFR
226	Benign neoplasm of thyroid glands	neoplasms	rs10129899	LINC00637	14	104330432	C	A	A	0.93046	0.131617	0.718894	1.20429	0.583951	0.984504	1	425	116007	-0.057002	2.1916e-06	B2_trans	INTERGENIC_VARIANT	AFR
575	Other biliary tract disease	digestive	rs75505823	LRP1	12	57540956	G	T	T	0.904747	0.182793	0.632315	1.29456	0.583957	0.984504	1	3020	111496	-0.20852	3.0745e-06	A2_Trans	CODING_TRANSCRIPT_INTRON_VARIANT	AFR
496.2	Chronic bronchitis	respiratory	rs1405655	NR1H2	19	50882619	T	C	C	1.01196	0.0217108	0.969802	1.05595	0.583968	0.984504	1	4675	107115	0.075181	1.1208e-11	B2_trans,A2_Trans	CODING_TRANSCRIPT_INTRON_VARIANT	AFR
457	Encounter for long-term (current) use of anticoagulants, antithrombotics, aspirin	circulatory system	rs78313563	ESS2	22	19136365	G	A	A	1.05721	0.101602	0.86632	1.29017	0.58398	0.984504	1	3321	111488	0.40873	6.5914e-07	A2_Trans	UPSTREAM_GENE_VARIANT	AFR
165.1	Cancer of bronchus; lung	neoplasms	rs76073397	MIR548H2	16	11386452	T	C	C	1.07008	0.123715	0.839675	1.36371	0.584025	0.984504	1	786	113612	0.14454	9.6663e-07	A2_Trans,B2_trans	INTERGENIC_VARIANT	AFR
873	NA	NA	rs622568	SEC61G	7	54647894	A	C	C	0.969792	0.0560247	0.868941	1.08235	0.584032	0.984504	1	2900	113063	0.11965	2.6006e-06	A2_Trans	INTERGENIC_VARIANT	AFR
374.1	Ectropion or entropion	sense organs	rs2277732	DPP9	19	4723670	C	A	A	0.956814	0.0806319	0.816946	1.12063	0.584034	0.984504	1	1125	114755	0.11697	6.1912e-22	B2_trans,A2_Trans	FIVE_PRIME_UTR_INTRON_VARIANT	AFR
355.1	Chronic pain syndrome	neurological	rs13179014	SPEF2	5	35693227	A	C	C	1.01405	0.0254782	0.964653	1.06597	0.584035	0.984504	1	4521	105905	-0.061249	6.1057e-07	B2_trans	CODING_TRANSCRIPT_INTRON_VARIANT	AFR
716	Other arthropathies	musculoskeletal	rs9497053	UTRN	6	145026256	G	A	A	1.00758	0.0137885	0.980712	1.03518	0.584052	0.984504	1	12569	90246	-0.064841	1.0064e-06	B2_trans	CODING_TRANSCRIPT_INTRON_VARIANT	AFR
722.6	Degeneration of intervertebral disc	musculoskeletal	rs55654108	PDCL3P4	3	101425703	A	G	G	1.00787	0.0143175	0.97998	1.03655	0.584064	0.984504	1	10017	90868	-0.05662	1.0636e-06	B2_trans	INTERGENIC_VARIANT	AFR
275.6	Hypercalcemia	endocrine/metabolic	rs7089827	TFAM	10	60157611	C	T	T	1.02066	0.0373588	0.948598	1.0982	0.584075	0.984504	1	1622	113197	-0.14471	2.0338e-06	A2_Trans	THREE_PRIME_UTR_EXON_VARIANT	AFR
782.3	Edema	symptoms	rs10774671	OAS1	12	113357193	G	A	A	0.993143	0.0125697	0.968975	1.01791	0.5841	0.984504	1	12530	87634	0.12569	3.6032e-11	A2_Trans	SPLICE_ACCEPTOR_VARIANT	AFR
510	Other diseases of lung	respiratory	rs11702230	LOC101928126	21	35377591	C	T	T	0.957971	0.0784391	0.821457	1.11717	0.584102	0.984504	1	5141	107542	0.099731	3.223e-09	B2_trans	INTERGENIC_VARIANT	AFR
369	Infection of the eye	sense organs	rs10774671	OAS1	12	113357193	G	A	A	1.01122	0.0203854	0.971614	1.05244	0.584123	0.984504	1	9055	102341	0.12569	3.6032e-11	A2_Trans	SPLICE_ACCEPTOR_VARIANT	AFR
079	Viral infection	infectious diseases	rs732990	CIB4	2	26842146	C	G	G	1.0216	0.0390347	0.946352	1.10282	0.584131	0.984504	1	6795	108161	0.056389	5.6358e-07	B2_trans	CODING_TRANSCRIPT_INTRON_VARIANT	AFR
530.13	Barrett's esophagus	digestive	rs10086829	COL14A1	8	121149129	G	A	A	1.0448	0.0800705	0.893054	1.22233	0.584134	0.984504	1	527	115433	-0.097352	3.8599e-06	A2_Trans	FIVE_PRIME_UTR_INTRON_VARIANT	AFR
519.8	Other diseases of respiratory system, NEC	respiratory	rs72655853	SBSPON	8	73985608	A	G	G	1.11227	0.194392	0.759876	1.62808	0.584136	0.984504	1	2879	112977	0.22523	8.3915e-07	A2_Trans	CODING_TRANSCRIPT_INTRON_VARIANT	AFR
626	Disorders of menstruation and other abnormal bleeding from female genital tract	genitourinary	rs10774671	OAS1	12	113357193	G	A	A	1.01478	0.0268007	0.962848	1.06951	0.584155	0.984504	1	1797	109350	0.12569	3.6032e-11	A2_Trans	SPLICE_ACCEPTOR_VARIANT	AFR
600	Hyperplasia of prostate	genitourinary	rs1878527	ANKRD30BL	2	133056313	T	C	C	0.992168	0.0143668	0.964619	1.0205	0.584165	0.984504	1	9008	80085	-0.077457	2.0215e-06	B2_trans	INTERGENIC_VARIANT	AFR
727.4	Ganglion and cyst of synovium, tendon, and bursa	musculoskeletal	rs10129899	LINC00637	14	104330432	C	A	A	0.977508	0.0415644	0.901033	1.06047	0.584166	0.984504	1	2650	111496	-0.057002	2.1916e-06	B2_trans	INTERGENIC_VARIANT	AFR
939	Atopic/contact dermatitis due to other or unspecified	dermatologic	rs622568	SEC61G	7	54647894	A	C	C	0.993278	0.0123236	0.969574	1.01756	0.584197	0.984504	1	14789	84107	0.11965	2.6006e-06	A2_Trans	INTERGENIC_VARIANT	AFR
280.2	Iron deficiency anemia secondary to blood loss (chronic)	hematopoietic	rs111783124	LOC101928126	21	35362848	G	A	A	1.05887	0.104522	0.862725	1.2996	0.584202	0.984504	1	2577	112344	0.13532	2.1558e-07	A2_Trans	INTERGENIC_VARIANT	AFR
502	Postinflammatory pulmonary fibrosis	respiratory	rs11234800	ME3	11	86479407	G	C	C	0.922556	0.147299	0.691212	1.23133	0.584215	0.984504	1	1291	114487	-0.077173	3.0702e-06	B2_trans	INTERGENIC_VARIANT	AFR
327.1	Hypersomnia	neurological	rs10086829	COL14A1	8	121149129	G	A	A	1.03895	0.0698327	0.906055	1.19135	0.58422	0.984504	1	3159	112553	-0.097352	3.8599e-06	A2_Trans	FIVE_PRIME_UTR_INTRON_VARIANT	AFR
338.2	Chronic pain	neurological	rs11702230	LOC101928126	21	35377591	C	T	T	0.976945	0.0426239	0.898646	1.06207	0.584224	0.984504	1	12626	88853	0.099731	3.223e-09	B2_trans	INTERGENIC_VARIANT	AFR
300.1	Anxiety disorder	mental disorders	rs1453205	LOC101928196	2	19901073	C	T	T	0.994307	0.0104331	0.974182	1.01485	0.584226	0.984504	1	13019	73149	0.096992	3.6368e-06	A2_Trans	INTERGENIC_VARIANT	AFR
289.4	Lymphadenitis	hematopoietic	rs9268576	HLA-DRA	6	32395641	T	C	C	1.02148	0.038844	0.946602	1.10229	0.584229	0.984504	1	5130	107974	0.095134	9.9752e-07	B2_trans	INTERGENIC_VARIANT	AFR
509.1	Respiratory failure	respiratory	rs7579014	BCL11A	2	60707894	G	A	A	0.987599	0.0228033	0.944432	1.03274	0.58423	0.984504	1	2715	109138	-0.05629	1.2614e-06	B2_trans	CODING_TRANSCRIPT_INTRON_VARIANT	AFR
695.8	Other specified erythematous conditions	dermatologic	rs76073397	MIR548H2	16	11386452	T	C	C	0.891103	0.210707	0.589622	1.34674	0.584253	0.984504	1	1941	113839	0.14454	9.6663e-07	A2_Trans,B2_trans	INTERGENIC_VARIANT	AFR
598.9	NA	NA	rs76073397	MIR548H2	16	11386452	T	C	C	1.08488	0.1489	0.810288	1.45254	0.584263	0.984504	1	4343	110783	0.14454	9.6663e-07	A2_Trans,B2_trans	INTERGENIC_VARIANT	AFR
362.26	Macular puckering of retina	sense organs	rs7579014	BCL11A	2	60707894	G	A	A	1.01778	0.0322107	0.955512	1.08411	0.584282	0.984504	1	2144	112154	-0.05629	1.2614e-06	B2_trans	CODING_TRANSCRIPT_INTRON_VARIANT	AFR
624	Symptoms involving female genital tract	genitourinary	rs72711165	TMEM65	8	125336564	T	C	C	0.887689	0.217741	0.579321	1.3602	0.584287	0.984504	1	1035	115251	0.18279	6.0907e-07	B2_trans	CODING_TRANSCRIPT_INTRON_VARIANT	AFR
704.1	Alopecia	dermatologic	rs3746539	PTPRT	20	40702071	G	A	A	0.97757	0.0414615	0.901272	1.06033	0.584289	0.984504	1	1666	112984	0.05405	1.7723e-06	B2_trans	THREE_PRIME_UTR_EXON_VARIANT	AFR
770	Myalgia and myositis unspecified	symptoms	rs60305836	CDH8	16	61709381	A	C	C	0.988496	0.0211495	0.948358	1.03033	0.584322	0.984504	1	8992	99817	0.086719	1.1846e-06	B2_trans	CODING_TRANSCRIPT_INTRON_VARIANT	AFR
300.11	Generalized anxiety disorder	mental disorders	rs1405655	NR1H2	19	50882619	T	C	C	1.01042	0.0189503	0.97358	1.04866	0.584332	0.984504	1	4941	105154	0.075181	1.1208e-11	B2_trans,A2_Trans	CODING_TRANSCRIPT_INTRON_VARIANT	AFR
338	Pain	neurological	rs1878527	ANKRD30BL	2	133056313	T	C	C	1.00798	0.01453	0.97968	1.0371	0.584339	0.984504	1	16793	79496	-0.077457	2.0215e-06	B2_trans	INTERGENIC_VARIANT	AFR
994.2	Sepsis	injuries & poisonings	rs55654108	PDCL3P4	3	101425703	A	G	G	1.01524	0.0276528	0.961683	1.07179	0.584341	0.984504	1	2802	110158	-0.05662	1.0636e-06	B2_trans	INTERGENIC_VARIANT	AFR
736	Other acquired deformities of limbs	musculoskeletal	rs77534576	DLX4	17	47940666	C	T	T	1.1032	0.179537	0.775945	1.56847	0.584353	0.984504	1	3816	109868	0.20794	1.7585e-10	B2_trans	INTERGENIC_VARIANT	AFR
496.3	Bronchiectasis	respiratory	rs147812915	KAT7	17	47858295	C	T	T	1.23834	0.390785	0.575709	2.66364	0.584357	0.984504	1	497	115828	0.23438	1.0943e-07	A2_Trans	INTERGENIC_VARIANT	AFR
214.1	Lipoma of skin and subcutaneous tissue	neoplasms	rs60869999	MYO1C	17	1390948	A	T	T	0.976308	0.0438323	0.895935	1.06389	0.584363	0.984504	1	3053	110946	0.059541	2.9039e-06	B2_trans	CODING_TRANSCRIPT_INTRON_VARIANT	AFR
741.3	Difficulty in walking	musculoskeletal	rs117169628	SLC22A31	16	89262657	G	A	A	0.970334	0.0550529	0.871084	1.08089	0.584364	0.984504	1	7371	101467	0.081201	5.77e-07	B2_trans	SYNONYMOUS_VARIANT	AFR
287.32	Secondary thrombocytopenia	hematopoietic	rs915823	TMPRSS2	21	42851454	A	C	C	1.05868	0.104239	0.863049	1.29865	0.584366	0.984504	1	704	115580	-0.066039	1.6687e-06	B2_trans	CODING_TRANSCRIPT_INTRON_VARIANT	AFR
690.1	Seborrheic dermatitis	dermatologic	rs8052423	SLC22A31	16	89269178	G	T	T	0.983907	0.0296597	0.928342	1.0428	0.584387	0.984504	1	3553	109295	0.13037	1.0019e-06	A2_Trans	UPSTREAM_GENE_VARIANT	AFR
626.8	Infertility, female	genitourinary	rs10086829	COL14A1	8	121149129	G	A	A	0.948671	0.0963357	0.785443	1.14582	0.584394	0.984504	1	355	115801	-0.097352	3.8599e-06	A2_Trans	FIVE_PRIME_UTR_INTRON_VARIANT	AFR
272.13	Mixed hyperlipidemia	endocrine/metabolic	rs55654108	PDCL3P4	3	101425703	A	G	G	1.00739	0.0134644	0.981155	1.03433	0.584403	0.984504	1	9092	88954	-0.05662	1.0636e-06	B2_trans	INTERGENIC_VARIANT	AFR
599	Other symptoms/disorders or the urinary system	genitourinary	rs4830964	.	23	15515319	C	G	G	1.00574	0.01047	0.985315	1.02659	0.584403	0.984504	1	14541	78489	0.046578	2.9701e-06	B2_trans	SEQUENCE_VARIANT	AFR
353.1	Nerve plexus lesions	neurological	rs8052423	SLC22A31	16	89269178	G	T	T	1.05639	0.100288	0.867875	1.28584	0.584407	0.984504	1	480	115879	0.13037	1.0019e-06	A2_Trans	UPSTREAM_GENE_VARIANT	AFR
577.1	Acute pancreatitis	digestive	rs7579014	BCL11A	2	60707894	G	A	A	1.01607	0.0291504	0.959647	1.07581	0.584411	0.984504	1	1509	112299	-0.05629	1.2614e-06	B2_trans	CODING_TRANSCRIPT_INTRON_VARIANT	AFR
588	Disorders resulting from impaired renal function	genitourinary	rs7579014	BCL11A	2	60707894	G	A	A	0.985435	0.0268263	0.934961	1.03863	0.58443	0.984504	1	1517	111727	-0.05629	1.2614e-06	B2_trans	CODING_TRANSCRIPT_INTRON_VARIANT	AFR
628	Ovarian cyst	genitourinary	rs721917	SFTPD	10	81706324	A	G	G	0.976857	0.0428121	0.898234	1.06236	0.584437	0.984504	1	1220	114206	0.055247	2.0819e-07	B2_trans	SYNONYMOUS_VARIANT	AFR
550.1	Inguinal hernia	digestive	rs67959919	LZTFL1	3	45871908	G	A	A	1.04368	0.0781692	0.895424	1.21648	0.584447	0.984504	1	2236	108291	0.59355	1.6043e-80	A2_Trans	CODING_TRANSCRIPT_INTRON_VARIANT	AFR
458	Hypotension	circulatory system	rs67579710	THBS3	1	155173527	G	A	A	0.989376	0.0195307	0.952219	1.02798	0.584457	0.984504	1	8831	99669	-0.10348	1.0252e-09	B2_trans	CODING_TRANSCRIPT_INTRON_VARIANT	AFR
539	Bariatric surgery	digestive	rs12567716	FOXD2	1	48197570	T	C	C	1.06917	0.122303	0.841285	1.35879	0.58446	0.984504	1	297	115723	-0.090753	1.4878e-06	B2_trans	INTERGENIC_VARIANT	AFR
743.9	Osteopenia or other disorder of bone and cartilage	musculoskeletal	rs1405655	NR1H2	19	50882619	T	C	C	1.01492	0.027072	0.962468	1.07022	0.58446	0.984504	1	3549	109988	0.075181	1.1208e-11	B2_trans,A2_Trans	CODING_TRANSCRIPT_INTRON_VARIANT	AFR
200	Myeloproliferative disease	neoplasms	rs111783124	LOC101928126	21	35362848	G	A	A	0.928127	0.136388	0.710418	1.21255	0.584468	0.984504	1	1031	114518	0.13532	2.1558e-07	A2_Trans	INTERGENIC_VARIANT	AFR
375.2	Epiphora	sense organs	rs60305836	CDH8	16	61709381	A	C	C	0.956408	0.0815013	0.81521	1.12206	0.58447	0.984504	1	752	115427	0.086719	1.1846e-06	B2_trans	CODING_TRANSCRIPT_INTRON_VARIANT	AFR
370.2	Superficial keratitis	sense organs	rs12567716	FOXD2	1	48197570	T	C	C	0.920565	0.151352	0.684263	1.23847	0.584475	0.984504	1	1608	114578	-0.090753	1.4878e-06	B2_trans	INTERGENIC_VARIANT	AFR
1019	NA	NA	rs505922	ABO	9	136149229	T	C	C	1.00813	0.0148122	0.979286	1.03783	0.58449	0.984504	1	12333	93192	-0.099884	2.0889e-20	B2_trans	CODING_TRANSCRIPT_INTRON_VARIANT	AFR
713	Arthropathy associated with other disorders classified elsewhere	musculoskeletal	rs1250993	LOC101929525	10	81399565	C	G	G	0.951223	0.091449	0.795135	1.13795	0.5845	0.984504	1	474	115840	0.12403	5.3767e-08	A2_Trans	INTERGENIC_VARIANT	AFR
270.2	Disorders of amino-acid metabolism	endocrine/metabolic	rs35705950	MUC5B	11	1241221	G	T	T	0.885888	0.221579	0.573813	1.36769	0.584501	0.984504	1	1158	114941	-0.11177	1.2224e-08	B2_trans,A2_Trans	UPSTREAM_GENE_VARIANT	AFR
965	Poisoning by analgesics, antipyretics, and antirheumatics	injuries & poisonings	rs67579710	THBS3	1	155173527	G	A	A	0.948879	0.0959661	0.786184	1.14524	0.584519	0.984517	1	915	115446	-0.10348	1.0252e-09	B2_trans	CODING_TRANSCRIPT_INTRON_VARIANT	AFR
1100	NA	NA	rs1250993	LOC101929525	10	81399565	C	G	G	0.982517	0.0322586	0.922319	1.04664	0.584536	0.984519	1	4942	108736	0.12403	5.3767e-08	A2_Trans	INTERGENIC_VARIANT	AFR
622	Polyp of female genital organs	genitourinary	rs34488998	NKAIN3	8	63408372	G	A	A	0.760616	0.50045	0.285221	2.02838	0.584543	0.984519	1	489	115787	0.1355	3.4644e-06	B2_trans	CODING_TRANSCRIPT_INTRON_VARIANT	AFR
079	Viral infection	infectious diseases	rs12660421	FOXP4-AS1	6	41488378	G	A	A	0.961981	0.0708936	0.837185	1.10538	0.584553	0.984519	1	6795	108161	0.35506	1.1424e-09	A2_Trans	DOWNSTREAM_GENE_VARIANT	AFR
112	Candidiasis	infectious diseases	rs60305836	CDH8	16	61709381	A	C	C	0.982254	0.0327514	0.921183	1.04737	0.58458	0.984547	1	5106	108431	0.086719	1.1846e-06	B2_trans	CODING_TRANSCRIPT_INTRON_VARIANT	AFR
444.1	Arterial embolism and thrombosis of lower extremity artery	circulatory system	rs12660421	FOXP4-AS1	6	41488378	G	A	A	0.925309	0.142	0.700512	1.22224	0.584604	0.984556	1	637	115594	0.35506	1.1424e-09	A2_Trans	DOWNSTREAM_GENE_VARIANT	AFR
350.3	Lack of coordination	neurological	rs7089827	TFAM	10	60157611	C	T	T	1.02856	0.0515055	0.929793	1.13781	0.584617	0.984556	1	1667	114035	-0.14471	2.0338e-06	A2_Trans	THREE_PRIME_UTR_EXON_VARIANT	AFR
151	Cancer of stomach	neoplasms	rs7605877	FOXI3	2	88559025	T	C	C	0.961896	0.0710683	0.836825	1.10566	0.584628	0.984556	1	183	116056	-0.071053	3.3369e-06	B2_trans	INTERGENIC_VARIANT	AFR
228	Hemangioma and lymphangioma, any site	neoplasms	rs75505823	LRP1	12	57540956	G	T	T	0.825748	0.350272	0.41562	1.64059	0.58464	0.984556	1	1179	114896	-0.20852	3.0745e-06	A2_Trans	CODING_TRANSCRIPT_INTRON_VARIANT	AFR
428.2	Heart failure NOS	circulatory system	rs766826	ELF5	11	34528766	C	T	T	0.971788	0.0523588	0.877008	1.07681	0.584677	0.984556	1	1825	113608	-0.082134	1.155e-11	B2_trans	CODING_TRANSCRIPT_INTRON_VARIANT	AFR
626.14	Irregular menstrual bleeding	genitourinary	rs766826	ELF5	11	34528766	C	T	T	1.04849	0.0866405	0.884743	1.24255	0.584677	0.984556	1	783	115454	-0.082134	1.155e-11	B2_trans	CODING_TRANSCRIPT_INTRON_VARIANT	AFR
807	Fracture of ribs	injuries & poisonings	rs9268576	HLA-DRA	6	32395641	T	C	C	1.03999	0.0717443	0.903568	1.19701	0.584687	0.984556	1	1570	114091	0.095134	9.9752e-07	B2_trans	INTERGENIC_VARIANT	AFR
242.3	Exophthalmos	endocrine/metabolic	rs11085727	TYK2	19	10466123	C	T	T	1.05303	0.0945362	0.874923	1.26738	0.584693	0.984556	1	636	115468	0.17253	2.3333e-18	A2_Trans,B2_trans	CODING_TRANSCRIPT_INTRON_VARIANT	AFR
362.31	Separation of retinal layers	sense organs	rs3746539	PTPRT	20	40702071	G	A	A	0.955637	0.0830297	0.812116	1.12452	0.584714	0.984556	1	407	115804	0.05405	1.7723e-06	B2_trans	THREE_PRIME_UTR_EXON_VARIANT	AFR
041	Bacterial infection NOS	infectious diseases	rs9461128	TMEM14B	6	10753875	T	C	C	1.01006	0.0183097	0.974452	1.04696	0.584723	0.984556	1	9245	98884	0.13046	3.4269e-06	B2_trans	CODING_TRANSCRIPT_INTRON_VARIANT	AFR
540.11	Acute appendicitis	digestive	rs7960611	CLEC1A	12	10230416	G	A	A	1.03848	0.0691009	0.906946	1.1891	0.584735	0.984556	1	223	115807	-0.1584	3.3086e-07	A2_Trans	CODING_TRANSCRIPT_INTRON_VARIANT	AFR
724.8	Other symptoms referable to back	musculoskeletal	rs7579014	BCL11A	2	60707894	G	A	A	1.02249	0.0406964	0.944099	1.10739	0.584738	0.984556	1	4056	111157	-0.05629	1.2614e-06	B2_trans	CODING_TRANSCRIPT_INTRON_VARIANT	AFR
960.2	Allergy/adverse effect of penicillin	injuries & poisonings	rs7605877	FOXI3	2	88559025	T	C	C	1.03929	0.0705212	0.905126	1.19334	0.584744	0.984556	1	935	115295	-0.071053	3.3369e-06	B2_trans	INTERGENIC_VARIANT	AFR
612	Breast conditions, congenital or relating to hormones	genitourinary	rs7671107	LOC101929161	4	25449225	G	A	A	0.981486	0.0341991	0.917854	1.04953	0.584767	0.984556	1	1746	112658	-0.064456	1.0803e-06	B2_trans	INTERGENIC_VARIANT	AFR
276.14	Hypopotassemia	endocrine/metabolic	rs4830964	.	23	15515319	C	G	G	1.00818	0.0149136	0.97914	1.03809	0.584777	0.984556	1	8412	98804	0.046578	2.9701e-06	B2_trans	SEQUENCE_VARIANT	AFR
198.2	Secondary malignancy of respiratory organs	neoplasms	rs8052423	SLC22A31	16	89269178	G	T	T	0.960374	0.0739966	0.83072	1.11026	0.584785	0.984556	1	408	115660	0.13037	1.0019e-06	A2_Trans	UPSTREAM_GENE_VARIANT	AFR
350.6	Disturbances of sensation of smell and taste	neurological	rs60305836	CDH8	16	61709381	A	C	C	0.951097	0.0917617	0.794542	1.1385	0.584787	0.984556	1	514	115767	0.086719	1.1846e-06	B2_trans	CODING_TRANSCRIPT_INTRON_VARIANT	AFR
716.1	Unspecified polyarthropathy or polyarthritis	musculoskeletal	rs2924480	ELF5	11	34529831	T	C	C	1.0619	0.109923	0.856086	1.3172	0.584799	0.984556	1	472	115882	-0.11648	2.817e-07	A2_Trans	CODING_TRANSCRIPT_INTRON_VARIANT	AFR
420.2	Pericarditis	circulatory system	rs9497053	UTRN	6	145026256	G	A	A	1.02533	0.0457877	0.937325	1.1216	0.58481	0.984556	1	1259	114338	-0.064841	1.0064e-06	B2_trans	CODING_TRANSCRIPT_INTRON_VARIANT	AFR
228	Hemangioma and lymphangioma, any site	neoplasms	rs2284028	NCF4	22	37265172	A	C	C	0.961776	0.0713333	0.836286	1.1061	0.584818	0.984556	1	1179	114896	0.31271	4.1737e-06	A2_Trans	CODING_TRANSCRIPT_INTRON_VARIANT	AFR
764	Sciatica	symptoms	rs76423999	SLC12A7	5	1098067	T	A	A	1.02168	0.0392574	0.946017	1.10339	0.584821	0.984556	1	7751	102410	0.18412	3.8813e-07	A2_Trans	CODING_TRANSCRIPT_INTRON_VARIANT	AFR
695.4	Lupus (localized and systemic)	dermatologic	rs10129899	LINC00637	14	104330432	C	A	A	0.963383	0.068279	0.842713	1.10133	0.584828	0.984556	1	257	115485	-0.057002	2.1916e-06	B2_trans	INTERGENIC_VARIANT	AFR
550.6	Incisional hernia	digestive	rs13050728	IFNAR2	21	34615210	T	C	C	0.966288	0.0627713	0.854428	1.09279	0.584844	0.984556	1	482	115425	-0.10657	4.0686e-21	B2_trans,A2_Trans	CODING_TRANSCRIPT_INTRON_VARIANT	AFR
907	Injuries to the nervous system	injuries & poisonings	rs7671107	LOC101929161	4	25449225	G	A	A	0.977528	0.0416029	0.900983	1.06058	0.584846	0.984556	1	2261	112901	-0.064456	1.0803e-06	B2_trans	INTERGENIC_VARIANT	AFR
876	Posttraumatic wound infection not elsewhere classified	injuries & poisonings	rs581342	LMNA	1	156095466	T	C	C	1.055	0.0979969	0.870634	1.2784	0.584855	0.984556	1	849	115594	0.090245	2.6355e-07	B2_trans	CODING_TRANSCRIPT_INTRON_VARIANT	AFR
735.21	Hammer toe (acquired)	musculoskeletal	rs67579710	THBS3	1	155173527	G	A	A	1.01115	0.020304	0.971704	1.0522	0.584894	0.984583	1	3970	105464	-0.10348	1.0252e-09	B2_trans	CODING_TRANSCRIPT_INTRON_VARIANT	AFR
285.22	Anemia in neoplastic disease	hematopoietic	rs1250993	LOC101929525	10	81399565	C	G	G	0.960316	0.0741327	0.830447	1.11049	0.58491	0.984583	1	655	115468	0.12403	5.3767e-08	A2_Trans	INTERGENIC_VARIANT	AFR
415	Pulmonary heart disease	circulatory system	rs67579710	THBS3	1	155173527	G	A	A	1.01212	0.0220468	0.969312	1.05681	0.584914	0.984583	1	3061	107541	-0.10348	1.0252e-09	B2_trans	CODING_TRANSCRIPT_INTRON_VARIANT	AFR
841	Sprains and strains of back and neck	injuries & poisonings	rs766826	ELF5	11	34528766	C	T	T	0.983097	0.0312098	0.924763	1.04511	0.58492	0.984583	1	7366	105771	-0.082134	1.155e-11	B2_trans	CODING_TRANSCRIPT_INTRON_VARIANT	AFR
278.1	Obesity	endocrine/metabolic	rs10774671	OAS1	12	113357193	G	A	A	0.995096	0.0089998	0.977698	1.0128	0.584934	0.984583	1	8976	57676	0.12569	3.6032e-11	A2_Trans	SPLICE_ACCEPTOR_VARIANT	AFR
528.7	Sialolithiasis	digestive	rs77534576	DLX4	17	47940666	C	T	T	0.636246	0.827909	0.125576	3.22361	0.584956	0.984583	1	238	116212	0.20794	1.7585e-10	B2_trans	INTERGENIC_VARIANT	AFR
255.12	Hyperaldosteronism	endocrine/metabolic	rs67579710	THBS3	1	155173527	G	A	A	1.03686	0.0662798	0.910549	1.1807	0.584961	0.984583	1	222	115828	-0.10348	1.0252e-09	B2_trans	CODING_TRANSCRIPT_INTRON_VARIANT	AFR
191.1	Cancer of brain and nervous system	neoplasms	rs12567716	FOXD2	1	48197570	T	C	C	1.10782	0.187494	0.76714	1.5998	0.584976	0.984583	1	338	116063	-0.090753	1.4878e-06	B2_trans	INTERGENIC_VARIANT	AFR
174.1	Breast cancer [female]	neoplasms	rs9268576	HLA-DRA	6	32395641	T	C	C	1.04482	0.0802746	0.892709	1.22284	0.584977	0.984583	1	244	115574	0.095134	9.9752e-07	B2_trans	INTERGENIC_VARIANT	AFR
555	Inflammatory bowel disease and other gastroenteritis and colitis	digestive	rs505922	ABO	9	136149229	T	C	C	1.02398	0.0433999	0.940484	1.1149	0.584985	0.984583	1	1176	114326	-0.099884	2.0889e-20	B2_trans	CODING_TRANSCRIPT_INTRON_VARIANT	AFR
528.7	Sialolithiasis	digestive	rs9501257	HLA-DPB1	6	33055355	A	G	G	1.05437	0.0969451	0.871911	1.275	0.585004	0.984583	1	238	116212	0.17269	4.1339e-08	A2_Trans	THREE_PRIME_UTR_EXON_VARIANT	AFR
710.1	Osteomyelitis	musculoskeletal	rs10129899	LINC00637	14	104330432	C	A	A	1.02289	0.0414424	0.943089	1.10944	0.585014	0.984583	1	1067	113008	-0.057002	2.1916e-06	B2_trans	INTERGENIC_VARIANT	AFR
250.21	Type 2 diabetes with ketoacidosis	endocrine/metabolic	rs7605877	FOXI3	2	88559025	T	C	C	0.971667	0.0526363	0.876422	1.07726	0.585031	0.984583	1	772	115113	-0.071053	3.3369e-06	B2_trans	INTERGENIC_VARIANT	AFR
509.2	Respiratory insufficiency	respiratory	rs75505823	LRP1	12	57540956	G	T	T	0.81444	0.375894	0.38985	1.70145	0.585035	0.984583	1	1044	115077	-0.20852	3.0745e-06	A2_Trans	CODING_TRANSCRIPT_INTRON_VARIANT	AFR
871.4	Open wound of toe(s)	injuries & poisonings	rs2284028	NCF4	22	37265172	A	C	C	0.954778	0.0847494	0.808656	1.1273	0.585039	0.984583	1	1168	115088	0.31271	4.1737e-06	A2_Trans	CODING_TRANSCRIPT_INTRON_VARIANT	AFR
483	Acute bronchitis and bronchiolitis	respiratory	rs111783124	LOC101928126	21	35362848	G	A	A	1.026	0.0470041	0.9357	1.12501	0.585044	0.984583	1	14470	92593	0.13532	2.1558e-07	A2_Trans	INTERGENIC_VARIANT	AFR
870	Open wounds of head; neck; and trunk	injuries & poisonings	rs61667602	CRHR1	17	43785349	T	C	C	0.976489	0.0435762	0.896551	1.06355	0.585072	0.984604	1	6232	106977	-0.093554	9.1279e-12	B2_trans	FIVE_PRIME_UTR_INTRON_VARIANT	AFR
081	Infection/inflammation of internal prosthetic device; implant; and graft	infectious diseases	rs76073397	MIR548H2	16	11386452	T	C	C	0.888074	0.217406	0.579953	1.3599	0.585078	0.984604	1	868	114936	0.14454	9.6663e-07	A2_Trans,B2_trans	INTERGENIC_VARIANT	AFR
577.3	Cyst and pseudocyst of pancreas	digestive	rs10774679	OAS3	12	113374748	C	T	T	0.966801	0.0618414	0.856441	1.09138	0.585094	0.984613	1	404	115654	0.075824	4.6954e-12	B2_trans	UPSTREAM_GENE_VARIANT	AFR
261.41	Rickets or osteomalacia	endocrine/metabolic	rs9896243	NSF	17	44826056	C	G	G	1.07342	0.129781	0.83234	1.38433	0.585109	0.984615	1	225	116166	-0.13155	3.2234e-08	A2_Trans	CODING_TRANSCRIPT_INTRON_VARIANT	AFR
735.21	Hammer toe (acquired)	musculoskeletal	rs1878527	ANKRD30BL	2	133056313	T	C	C	1.01234	0.0224689	0.968727	1.05792	0.585117	0.984615	1	3970	105464	-0.077457	2.0215e-06	B2_trans	INTERGENIC_VARIANT	AFR
792	Abnormal Papanicolaou smear of cervix and cervical HPV	genitourinary	rs67959919	LZTFL1	3	45871908	G	A	A	1.08611	0.151307	0.807382	1.46105	0.585135	0.984628	1	1205	113465	0.59355	1.6043e-80	A2_Trans	CODING_TRANSCRIPT_INTRON_VARIANT	AFR
686	Other local infections of skin and subcutaneous tissue	dermatologic	rs11702230	LOC101928126	21	35377591	C	T	T	0.924684	0.143455	0.698047	1.2249	0.585175	0.984649	1	4100	111396	0.099731	3.223e-09	B2_trans	INTERGENIC_VARIANT	AFR
227.3	Benign neoplasm of pituitary gland and craniopharyngeal duct (pouch)	neoplasms	rs6869036	MGAT1	5	180223327	C	T	T	1.07407	0.130911	0.831	1.38824	0.585178	0.984649	1	192	115593	0.25536	1.7578e-06	A2_Trans	FIVE_PRIME_UTR_INTRON_VARIANT	AFR
272	Disorders of lipoid metabolism	endocrine/metabolic	rs13050728	IFNAR2	21	34615210	T	C	C	0.993131	0.012628	0.968852	1.01802	0.585198	0.984649	1	7871	32697	-0.10657	4.0686e-21	B2_trans,A2_Trans	CODING_TRANSCRIPT_INTRON_VARIANT	AFR
513.3	Hypoventilation	respiratory	rs12567716	FOXD2	1	48197570	T	C	C	0.938169	0.11694	0.746005	1.17983	0.585207	0.984649	1	2047	113823	-0.090753	1.4878e-06	B2_trans	INTERGENIC_VARIANT	AFR
350.3	Lack of coordination	neurological	rs1878527	ANKRD30BL	2	133056313	T	C	C	0.968354	0.0589214	0.86274	1.0869	0.585221	0.984649	1	1667	114035	-0.077457	2.0215e-06	B2_trans	INTERGENIC_VARIANT	AFR
513.3	Hypoventilation	respiratory	rs7089827	TFAM	10	60157611	C	T	T	1.03129	0.0564477	0.923275	1.15193	0.585221	0.984649	1	2047	113823	-0.14471	2.0338e-06	A2_Trans	THREE_PRIME_UTR_EXON_VARIANT	AFR
871.4	Open wound of toe(s)	injuries & poisonings	rs10129899	LINC00637	14	104330432	C	A	A	1.05835	0.103904	0.863346	1.29739	0.585226	0.984649	1	1168	115088	-0.057002	2.1916e-06	B2_trans	INTERGENIC_VARIANT	AFR
173	Neoplasm of uncertain behavior of skin	neoplasms	rs9268576	HLA-DRA	6	32395641	T	C	C	1.03243	0.0584824	0.920621	1.15782	0.585234	0.984649	1	5199	109936	0.095134	9.9752e-07	B2_trans	INTERGENIC_VARIANT	AFR
841	Sprains and strains of back and neck	injuries & poisonings	rs12567716	FOXD2	1	48197570	T	C	C	1.03026	0.0546235	0.925658	1.14668	0.585246	0.984651	1	7366	105771	-0.090753	1.4878e-06	B2_trans	INTERGENIC_VARIANT	AFR
204.12	Lymphoid leukemia, chronic	neoplasms	rs7960611	CLEC1A	12	10230416	G	A	A	0.949703	0.0945649	0.789031	1.14309	0.585257	0.984651	1	76	116265	-0.1584	3.3086e-07	A2_Trans	CODING_TRANSCRIPT_INTRON_VARIANT	AFR
701.1	Keratoderma, acquired	dermatologic	rs12660421	FOXP4-AS1	6	41488378	G	A	A	1.02344	0.042462	0.941714	1.11226	0.585297	0.9847	1	5990	105918	0.35506	1.1424e-09	A2_Trans	DOWNSTREAM_GENE_VARIANT	AFR
729.1	Rheumatism, unspecified and fibrositis	musculoskeletal	rs111783124	LOC101928126	21	35362848	G	A	A	1.11883	0.205802	0.747458	1.67473	0.585338	0.984718	1	401	115857	0.13532	2.1558e-07	A2_Trans	INTERGENIC_VARIANT	AFR
736.4	Genu valgum or varum (acquired)	musculoskeletal	rs10774671	OAS1	12	113357193	G	A	A	0.957015	0.0805275	0.817285	1.12063	0.585341	0.984718	1	403	115944	0.12569	3.6032e-11	A2_Trans	SPLICE_ACCEPTOR_VARIANT	AFR
165	Cancer within the respiratory system	neoplasms	rs2284028	NCF4	22	37265172	A	C	C	1.01939	0.0352049	0.951426	1.09221	0.585359	0.984718	1	911	113314	0.31271	4.1737e-06	A2_Trans	CODING_TRANSCRIPT_INTRON_VARIANT	AFR
381	Otitis media and Eustachian tube disorders	sense organs	rs766826	ELF5	11	34528766	C	T	T	0.985573	0.0266364	0.93544	1.03839	0.585365	0.984718	1	7843	103916	-0.082134	1.155e-11	B2_trans	CODING_TRANSCRIPT_INTRON_VARIANT	AFR
442.11	Abdominal aortic aneurysm	circulatory system	rs78313563	ESS2	22	19136365	G	A	A	0.937641	0.118021	0.744007	1.18167	0.585365	0.984718	1	1265	113853	0.40873	6.5914e-07	A2_Trans	UPSTREAM_GENE_VARIANT	AFR
456	Chronic venous insufficiency [CVI]	circulatory system	rs76073397	MIR548H2	16	11386452	T	C	C	0.951212	0.0916841	0.794759	1.13846	0.585372	0.984718	1	3907	108193	0.14454	9.6663e-07	A2_Trans,B2_trans	INTERGENIC_VARIANT	AFR
500	Lung disease due to external agents	respiratory	rs72711165	TMEM65	8	125336564	T	C	C	1.10718	0.186647	0.767972	1.59622	0.585398	0.984743	1	802	115432	0.18279	6.0907e-07	B2_trans	CODING_TRANSCRIPT_INTRON_VARIANT	AFR
070.9	Hepatitis NOS	infectious diseases	rs467843	TRAPPC13	5	64945715	A	G	G	1.02579	0.0466883	0.936093	1.12409	0.585431	0.984748	1	1845	113789	-0.089724	1.7259e-06	A2_Trans	CODING_TRANSCRIPT_INTRON_VARIANT	AFR
531.1	Hemorrhage from gastrointestinal ulcer	digestive	rs11234800	ME3	11	86479407	G	C	C	1.10054	0.175629	0.780027	1.55275	0.585432	0.984748	1	831	115274	-0.077173	3.0702e-06	B2_trans	INTERGENIC_VARIANT	AFR
496.2	Chronic bronchitis	respiratory	rs12567716	FOXD2	1	48197570	T	C	C	1.02577	0.0466453	0.93615	1.12397	0.585439	0.984748	1	4675	107115	-0.090753	1.4878e-06	B2_trans	INTERGENIC_VARIANT	AFR
735.2	Acquired toe deformities	musculoskeletal	rs1878527	ANKRD30BL	2	133056313	T	C	C	1.01	0.0182407	0.974528	1.04676	0.585444	0.984748	1	6585	98562	-0.077457	2.0215e-06	B2_trans	INTERGENIC_VARIANT	AFR
735.21	Hammer toe (acquired)	musculoskeletal	rs72655853	SBSPON	8	73985608	A	G	G	1.03958	0.0711612	0.90424	1.19517	0.585467	0.984769	1	3970	105464	0.22523	8.3915e-07	A2_Trans	CODING_TRANSCRIPT_INTRON_VARIANT	AFR
599.9	Other abnormality of urination	genitourinary	rs72711165	TMEM65	8	125336564	T	C	C	1.03515	0.0633452	0.91429	1.17199	0.585492	0.984781	1	5981	106476	0.18279	6.0907e-07	B2_trans	CODING_TRANSCRIPT_INTRON_VARIANT	AFR
579.2	Splenomegaly	digestive	rs10774679	OAS3	12	113374748	C	T	T	1.05546	0.0989733	0.869352	1.28141	0.585496	0.984781	1	417	116020	0.075824	4.6954e-12	B2_trans	UPSTREAM_GENE_VARIANT	AFR
603	Other disorders of testis	genitourinary	rs11702230	LOC101928126	21	35377591	C	T	T	0.943376	0.106885	0.765075	1.16323	0.585509	0.984785	1	2019	112498	0.099731	3.223e-09	B2_trans	INTERGENIC_VARIANT	AFR
425.1	Primary/intrinsic cardiomyopathies	circulatory system	rs12259804	PLEKHS1	10	115573378	T	C	C	1.06229	0.110806	0.854915	1.31996	0.585549	0.984831	1	2694	107923	-0.27547	4.8674e-08	A2_Trans	INTERGENIC_VARIANT	AFR
840.1	Muscle/tendon sprain	injuries & poisonings	rs1405655	NR1H2	19	50882619	T	C	C	1.05262	0.0940433	0.875427	1.26567	0.585576	0.984831	1	690	115735	0.075181	1.1208e-11	B2_trans,A2_Trans	CODING_TRANSCRIPT_INTRON_VARIANT	AFR
743.1	Osteoporosis	musculoskeletal	rs1405655	NR1H2	19	50882619	T	C	C	0.982824	0.0317757	0.923482	1.04598	0.585592	0.984831	1	1557	112859	0.075181	1.1208e-11	B2_trans,A2_Trans	CODING_TRANSCRIPT_INTRON_VARIANT	AFR
345	Epilepsy, recurrent seizures, convulsions	neurological	rs495828	ABO	9	136154867	G	T	T	1.01551	0.0282368	0.96084	1.0733	0.585603	0.984831	1	2820	108235	-0.13432	6.5649e-10	A2_Trans	UPSTREAM_GENE_VARIANT	AFR
250.41	Impaired fasting glucose	endocrine/metabolic	rs7605877	FOXI3	2	88559025	T	C	C	0.991144	0.0163164	0.959949	1.02335	0.585628	0.984831	1	6092	101674	-0.071053	3.3369e-06	B2_trans	INTERGENIC_VARIANT	AFR
337.1	Peripheral autonomic neuropathy	neurological	rs1250993	LOC101929525	10	81399565	C	G	G	0.97985	0.0373388	0.910703	1.05425	0.585643	0.984831	1	3497	110982	0.12403	5.3767e-08	A2_Trans	INTERGENIC_VARIANT	AFR
189.21	Malignant neoplasm of bladder	neoplasms	rs12567716	FOXD2	1	48197570	T	C	C	0.942667	0.108303	0.762379	1.16559	0.585646	0.984831	1	548	115213	-0.090753	1.4878e-06	B2_trans	INTERGENIC_VARIANT	AFR
799	NA	NA	rs8080583	KANSL1	17	44162597	C	A	A	1.0135	0.0245902	0.965807	1.06354	0.58566	0.984831	1	2769	109704	-0.12662	2.0785e-08	A2_Trans	CODING_TRANSCRIPT_INTRON_VARIANT	AFR
513.3	Hypoventilation	respiratory	rs72655853	SBSPON	8	73985608	A	G	G	0.888582	0.216699	0.581089	1.35879	0.585668	0.984831	1	2047	113823	0.22523	8.3915e-07	A2_Trans	CODING_TRANSCRIPT_INTRON_VARIANT	AFR
272	Disorders of lipoid metabolism	endocrine/metabolic	rs11085727	TYK2	19	10466123	C	T	T	0.99116	0.0162908	0.960012	1.02332	0.585706	0.984831	1	7871	32697	0.17253	2.3333e-18	A2_Trans,B2_trans	CODING_TRANSCRIPT_INTRON_VARIANT	AFR
871.4	Open wound of toe(s)	injuries & poisonings	rs581342	LMNA	1	156095466	T	C	C	0.961343	0.0723345	0.834271	1.10777	0.58574	0.984831	1	1168	115088	0.090245	2.6355e-07	B2_trans	CODING_TRANSCRIPT_INTRON_VARIANT	AFR
512.8	Cough	respiratory	rs467843	TRAPPC13	5	64945715	A	G	G	0.99338	0.0121873	0.969933	1.01739	0.585748	0.984831	1	19519	77856	-0.089724	1.7259e-06	A2_Trans	CODING_TRANSCRIPT_INTRON_VARIANT	AFR
854	Complications of cardiac/vascular device, implant, and graft	injuries & poisonings	rs1878527	ANKRD30BL	2	133056313	T	C	C	0.978669	0.039563	0.905649	1.05758	0.585759	0.984831	1	1738	112755	-0.077457	2.0215e-06	B2_trans	INTERGENIC_VARIANT	AFR
333.2	Myoclonus	neurological	rs7960611	CLEC1A	12	10230416	G	A	A	1.06385	0.113572	0.851542	1.32908	0.585788	0.984831	1	381	116051	-0.1584	3.3086e-07	A2_Trans	CODING_TRANSCRIPT_INTRON_VARIANT	AFR
415.2	Chronic pulmonary heart disease	circulatory system	rs622568	SEC61G	7	54647894	A	C	C	1.01528	0.0278324	0.961382	1.07221	0.585794	0.984831	1	2872	110864	0.11965	2.6006e-06	A2_Trans	INTERGENIC_VARIANT	AFR
335	Multiple sclerosis	neurological	rs12567716	FOXD2	1	48197570	T	C	C	1.07184	0.127318	0.835134	1.37564	0.585821	0.984831	1	255	115819	-0.090753	1.4878e-06	B2_trans	INTERGENIC_VARIANT	AFR
333	Extrapyramidal disease and abnormal movement disorders	neurological	rs4830964	.	23	15515319	C	G	G	0.985951	0.025966	0.937029	1.03743	0.585836	0.984831	1	2621	111284	0.046578	2.9701e-06	B2_trans	SEQUENCE_VARIANT	AFR
350.3	Lack of coordination	neurological	rs35154152	THBS3	1	155172725	T	C	C	0.970885	0.054228	0.872989	1.07976	0.585837	0.984831	1	1667	114035	-0.20528	2.3574e-11	A2_Trans	SYNONYMOUS_VARIANT	AFR
194	Cancer of other endocrine glands	neoplasms	rs61667602	CRHR1	17	43785349	T	C	C	0.922861	0.14733	0.691399	1.23181	0.585841	0.984831	1	311	116048	-0.093554	9.1279e-12	B2_trans	FIVE_PRIME_UTR_INTRON_VARIANT	AFR
344	Other paralytic syndromes	neurological	rs6869036	MGAT1	5	180223327	C	T	T	0.944884	0.10405	0.770569	1.15863	0.585849	0.984831	1	1479	113620	0.25536	1.7578e-06	A2_Trans	FIVE_PRIME_UTR_INTRON_VARIANT	AFR
580.1	Glomerulonephritis	genitourinary	rs12567716	FOXD2	1	48197570	T	C	C	1.06592	0.117163	0.847217	1.34108	0.585851	0.984831	1	559	115388	-0.090753	1.4878e-06	B2_trans	INTERGENIC_VARIANT	AFR
324	Other CNS infection and poliomyelitis	neurological	rs35705950	MUC5B	11	1241221	G	T	T	0.822509	0.358621	0.40727	1.66111	0.585854	0.984831	1	239	116205	-0.11177	1.2224e-08	B2_trans,A2_Trans	UPSTREAM_GENE_VARIANT	AFR
292.3	Memory loss	mental disorders	rs72711165	TMEM65	8	125336564	T	C	C	0.956586	0.0814682	0.815414	1.1222	0.585887	0.984831	1	3127	110882	0.18279	6.0907e-07	B2_trans	CODING_TRANSCRIPT_INTRON_VARIANT	AFR
625.1	Dyspareunia	genitourinary	rs1250993	LOC101929525	10	81399565	C	G	G	0.953468	0.087467	0.803256	1.13177	0.585912	0.984831	1	617	115653	0.12403	5.3767e-08	A2_Trans	INTERGENIC_VARIANT	AFR
378	Strabismus and other disorders of binocular eye movements	sense organs	rs12259804	PLEKHS1	10	115573378	T	C	C	1.09106	0.159977	0.797399	1.49287	0.585917	0.984831	1	1999	112062	-0.27547	4.8674e-08	A2_Trans	INTERGENIC_VARIANT	AFR
697	Sarcoidosis	dermatologic	rs35508621	LZTFL1	3	45880481	T	C	C	1.08847	0.155622	0.802328	1.47667	0.585923	0.984831	1	296	114677	0.38931	6.0917e-89	B2_trans	CODING_TRANSCRIPT_INTRON_VARIANT	AFR
194	Cancer of other endocrine glands	neoplasms	rs60869999	MYO1C	17	1390948	A	T	T	0.932212	0.128857	0.724155	1.20005	0.585923	0.984831	1	311	116048	0.059541	2.9039e-06	B2_trans	CODING_TRANSCRIPT_INTRON_VARIANT	AFR
793	NA	NA	rs1250993	LOC101929525	10	81399565	C	G	G	1.04068	0.0731998	0.901592	1.20123	0.585924	0.984831	1	2640	113470	0.12403	5.3767e-08	A2_Trans	INTERGENIC_VARIANT	AFR
191.11	Cancer of brain	neoplasms	rs62200027	CASC20	20	6469515	G	A	A	0.9202	0.152681	0.682212	1.24121	0.585966	0.984831	1	248	116205	-0.053006	3.3456e-06	B2_trans,A2_Trans	NON_CODING_TRANSCRIPT_INTRON_VARIANT	AFR
727.2	Bursitis disorders	musculoskeletal	rs35154152	THBS3	1	155172725	T	C	C	0.977514	0.0417572	0.900698	1.06088	0.585997	0.984831	1	3716	111323	-0.20528	2.3574e-11	A2_Trans	SYNONYMOUS_VARIANT	AFR
729	Other disorders of soft tissues	musculoskeletal	rs9367106	LOC100505711	6	41483390	G	C	C	0.962675	0.0698439	0.839515	1.1039	0.586001	0.984831	1	4845	110261	0.20225	3.4038e-11	B2_trans	INTERGENIC_VARIANT	AFR
840.1	Muscle/tendon sprain	injuries & poisonings	rs76423999	SLC12A7	5	1098067	T	A	A	1.10888	0.189761	0.764467	1.60846	0.58601	0.984831	1	690	115735	0.18412	3.8813e-07	A2_Trans	CODING_TRANSCRIPT_INTRON_VARIANT	AFR
571.5	Other chronic nonalcoholic liver disease	digestive	rs35705950	MUC5B	11	1241221	G	T	T	0.968313	0.0591244	0.862361	1.08728	0.586022	0.984831	1	4745	104472	-0.11177	1.2224e-08	B2_trans,A2_Trans	UPSTREAM_GENE_VARIANT	AFR
571.8	Liver abscess and sequelae of chronic liver disease	digestive	rs11085727	TYK2	19	10466123	C	T	T	0.96006	0.0748487	0.829062	1.11176	0.586061	0.984831	1	988	114755	0.17253	2.3333e-18	A2_Trans,B2_trans	CODING_TRANSCRIPT_INTRON_VARIANT	AFR
465.2	Acute pharyngitis	respiratory	rs5023077	FBRSL1	12	133141973	T	C	C	1.01367	0.0249332	0.965324	1.06444	0.586071	0.984831	1	12083	99017	-0.090901	1.5172e-06	A2_Trans	CODING_TRANSCRIPT_INTRON_VARIANT	AFR
433.1	Occlusion and stenosis of precerebral arteries	circulatory system	rs721917	SFTPD	10	81706324	A	G	G	0.98567	0.0265072	0.935768	1.03823	0.586072	0.984831	1	4181	109385	0.055247	2.0819e-07	B2_trans	SYNONYMOUS_VARIANT	AFR
411.3	Angina pectoris	circulatory system	rs2277732	DPP9	19	4723670	C	A	A	0.984494	0.0287004	0.930643	1.04146	0.586097	0.984831	1	7205	102820	0.11697	6.1912e-22	B2_trans,A2_Trans	FIVE_PRIME_UTR_INTRON_VARIANT	AFR
915	NA	NA	rs7960611	CLEC1A	12	10230416	G	A	A	1.01554	0.028324	0.960701	1.07351	0.586111	0.984831	1	9058	103731	-0.1584	3.3086e-07	A2_Trans	CODING_TRANSCRIPT_INTRON_VARIANT	AFR
594	Urinary calculus	genitourinary	rs12259804	PLEKHS1	10	115573378	T	C	C	1.06293	0.112098	0.853273	1.32411	0.586125	0.984831	1	3430	107934	-0.27547	4.8674e-08	A2_Trans	INTERGENIC_VARIANT	AFR
070.4	Chronic hepatitis	infectious diseases	rs77534576	DLX4	17	47940666	C	T	T	1.17452	0.295447	0.658225	2.09577	0.58613	0.984831	1	1483	114141	0.20794	1.7585e-10	B2_trans	INTERGENIC_VARIANT	AFR
709.7	Unspecified diffuse connective tissue disease	dermatologic	rs581342	LMNA	1	156095466	T	C	C	0.950575	0.0931015	0.792024	1.14087	0.586142	0.984831	1	216	116202	0.090245	2.6355e-07	B2_trans	CODING_TRANSCRIPT_INTRON_VARIANT	AFR
255.21	Glucocorticoid deficiency	endocrine/metabolic	rs77534576	DLX4	17	47940666	C	T	T	0.697045	0.662935	0.190094	2.55595	0.586163	0.984831	1	321	116031	0.20794	1.7585e-10	B2_trans	INTERGENIC_VARIANT	AFR
368.9	Subjective visual disturbances	sense organs	rs7671107	LOC101929161	4	25449225	G	A	A	0.982636	0.0321756	0.922582	1.0466	0.586169	0.984831	1	5391	108727	-0.064456	1.0803e-06	B2_trans	INTERGENIC_VARIANT	AFR
726	Peripheral enthesopathies and allied syndromes	musculoskeletal	rs505922	ABO	9	136149229	T	C	C	0.994333	0.0104396	0.974194	1.01489	0.58618	0.984831	1	15541	72413	-0.099884	2.0889e-20	B2_trans	CODING_TRANSCRIPT_INTRON_VARIANT	AFR
226	Benign neoplasm of thyroid glands	neoplasms	rs13050728	IFNAR2	21	34615210	T	C	C	1.06487	0.115466	0.849207	1.33531	0.586181	0.984831	1	425	116007	-0.10657	4.0686e-21	B2_trans,A2_Trans	CODING_TRANSCRIPT_INTRON_VARIANT	AFR
530	Diseases of esophagus	digestive	rs1878527	ANKRD30BL	2	133056313	T	C	C	0.99365	0.0117028	0.971118	1.0167	0.586192	0.984831	1	11267	62595	-0.077457	2.0215e-06	B2_trans	INTERGENIC_VARIANT	AFR
361.1	Retinal detachment with retinal defect	sense organs	rs581342	LMNA	1	156095466	T	C	C	1.02983	0.0539961	0.926411	1.14479	0.586199	0.984831	1	560	115357	0.090245	2.6355e-07	B2_trans	CODING_TRANSCRIPT_INTRON_VARIANT	AFR
300.12	Agorophobia, social phobia, and panic disorder	mental disorders	rs67579710	THBS3	1	155173527	G	A	A	0.984378	0.0289257	0.930123	1.0418	0.586202	0.984831	1	2305	110850	-0.10348	1.0252e-09	B2_trans	CODING_TRANSCRIPT_INTRON_VARIANT	AFR
290.2	Delirium due to conditions classified elsewhere	mental disorders	rs8052423	SLC22A31	16	89269178	G	T	T	0.972327	0.0515548	0.878878	1.07571	0.586205	0.984831	1	1877	113556	0.13037	1.0019e-06	A2_Trans	UPSTREAM_GENE_VARIANT	AFR
526	Diseases of the jaws	digestive	rs7960611	CLEC1A	12	10230416	G	A	A	0.98313	0.0312552	0.924712	1.04524	0.586206	0.984831	1	6136	107396	-0.1584	3.3086e-07	A2_Trans	CODING_TRANSCRIPT_INTRON_VARIANT	AFR
112	Candidiasis	infectious diseases	rs467843	TRAPPC13	5	64945715	A	G	G	0.985087	0.0276035	0.933208	1.03985	0.586213	0.984831	1	5106	108431	-0.089724	1.7259e-06	A2_Trans	CODING_TRANSCRIPT_INTRON_VARIANT	AFR
706.2	Sebaceous cyst	dermatologic	rs9497053	UTRN	6	145026256	G	A	A	0.990299	0.0179082	0.956143	1.02568	0.586217	0.984831	1	7085	102034	-0.064841	1.0064e-06	B2_trans	CODING_TRANSCRIPT_INTRON_VARIANT	AFR
418	Nonspecific chest pain	circulatory system	rs9577395	ATP11A	13	113534984	C	G	G	1.01005	0.0183676	0.974333	1.04707	0.586222	0.984831	1	16209	61060	0.064829	8.6068e-07	B2_trans,A2_Trans	CODING_TRANSCRIPT_INTRON_VARIANT	AFR
345.3	Convulsions	neurological	rs35508621	LZTFL1	3	45880481	T	C	C	1.05538	0.0990204	0.869203	1.28143	0.58623	0.984831	1	2246	110275	0.38931	6.0917e-89	B2_trans	CODING_TRANSCRIPT_INTRON_VARIANT	AFR
480.5	Bronchopneumonia and lung abscess	respiratory	rs67959919	LZTFL1	3	45871908	G	A	A	0.781257	0.453517	0.321188	1.90033	0.586233	0.984831	1	689	115746	0.59355	1.6043e-80	A2_Trans	CODING_TRANSCRIPT_INTRON_VARIANT	AFR
522.5	Periapical abscess	digestive	rs766826	ELF5	11	34528766	C	T	T	1.02088	0.0379617	0.947677	1.09973	0.586237	0.984831	1	6363	107984	-0.082134	1.155e-11	B2_trans	CODING_TRANSCRIPT_INTRON_VARIANT	AFR
389.2	Conductive hearing loss	sense organs	rs35705950	MUC5B	11	1241221	G	T	T	0.913987	0.165245	0.661125	1.26356	0.586252	0.984831	1	1334	114387	-0.11177	1.2224e-08	B2_trans,A2_Trans	UPSTREAM_GENE_VARIANT	AFR
558	Noninfectious gastroenteritis	digestive	rs13179014	SPEF2	5	35693227	A	C	C	0.982248	0.0329087	0.920893	1.04769	0.586259	0.984831	1	8247	104749	-0.061249	6.1057e-07	B2_trans	CODING_TRANSCRIPT_INTRON_VARIANT	AFR
586.2	Cyst of kidney, acquired	genitourinary	rs505922	ABO	9	136149229	T	C	C	0.984791	0.0281597	0.931911	1.04067	0.586269	0.984831	1	3772	110036	-0.099884	2.0889e-20	B2_trans	CODING_TRANSCRIPT_INTRON_VARIANT	AFR
724.1	Disorders of sacrum	musculoskeletal	rs9577395	ATP11A	13	113534984	C	G	G	1.05941	0.106035	0.860609	1.30413	0.586269	0.984831	1	982	115021	0.064829	8.6068e-07	B2_trans,A2_Trans	CODING_TRANSCRIPT_INTRON_VARIANT	AFR
573.9	Abnormal serum enzyme levels	digestive	rs3746539	PTPRT	20	40702071	G	A	A	1.02377	0.0431699	0.940713	1.11417	0.586282	0.984831	1	4417	110428	0.05405	1.7723e-06	B2_trans	THREE_PRIME_UTR_EXON_VARIANT	AFR
952	Spinal cord injury without evidence of spinal bone injury	injuries & poisonings	rs60869999	MYO1C	17	1390948	A	T	T	1.05148	0.0922493	0.877566	1.25987	0.586298	0.984831	1	491	115616	0.059541	2.9039e-06	B2_trans	CODING_TRANSCRIPT_INTRON_VARIANT	AFR
789	Nausea and vomiting	symptoms	rs1878527	ANKRD30BL	2	133056313	T	C	C	1.01121	0.0204937	0.971402	1.05266	0.586314	0.984831	1	11637	96114	-0.077457	2.0215e-06	B2_trans	INTERGENIC_VARIANT	AFR
350.6	Disturbances of sensation of smell and taste	neurological	rs2924480	ELF5	11	34529831	T	C	C	0.948713	0.0967514	0.784838	1.14681	0.586326	0.984831	1	514	115767	-0.11648	2.817e-07	A2_Trans	CODING_TRANSCRIPT_INTRON_VARIANT	AFR
704	Diseases of hair and hair follicles	dermatologic	rs7671107	LOC101929161	4	25449225	G	A	A	1.01074	0.0196377	0.972579	1.0504	0.58636	0.984831	1	7501	101950	-0.064456	1.0803e-06	B2_trans	INTERGENIC_VARIANT	AFR
572	Ascites (non malignant)	digestive	rs5023077	FBRSL1	12	133141973	T	C	C	1.03334	0.0602823	0.91819	1.16294	0.586362	0.984831	1	1153	114624	-0.090901	1.5172e-06	A2_Trans	CODING_TRANSCRIPT_INTRON_VARIANT	AFR
613.8	Other specified disorders of breast	genitourinary	rs1878527	ANKRD30BL	2	133056313	T	C	C	0.95471	0.0851827	0.807911	1.12818	0.586374	0.984831	1	1177	115022	-0.077457	2.0215e-06	B2_trans	INTERGENIC_VARIANT	AFR
772	Symptoms of the muscles	symptoms	rs10129899	LINC00637	14	104330432	C	A	A	1.04392	0.0789948	0.894182	1.21873	0.586376	0.984831	1	1843	114119	-0.057002	2.1916e-06	B2_trans	INTERGENIC_VARIANT	AFR
350.6	Disturbances of sensation of smell and taste	neurological	rs111783124	LOC101928126	21	35362848	G	A	A	1.12428	0.2153	0.737243	1.7145	0.586379	0.984831	1	514	115767	0.13532	2.1558e-07	A2_Trans	INTERGENIC_VARIANT	AFR
372	Disorders of conjunctiva	sense organs	rs732990	CIB4	2	26842146	C	G	G	0.985794	0.0262993	0.936268	1.03794	0.586413	0.984831	1	6544	106186	0.056389	5.6358e-07	B2_trans	CODING_TRANSCRIPT_INTRON_VARIANT	AFR
367.8	Hypermetropia	sense organs	rs581342	LMNA	1	156095466	T	C	C	1.00718	0.0131529	0.981548	1.03348	0.586443	0.984831	1	13485	87801	0.090245	2.6355e-07	B2_trans	CODING_TRANSCRIPT_INTRON_VARIANT	AFR
375.2	Epiphora	sense organs	rs622568	SEC61G	7	54647894	A	C	C	0.964013	0.0673738	0.844762	1.1001	0.586454	0.984831	1	752	115427	0.11965	2.6006e-06	A2_Trans	INTERGENIC_VARIANT	AFR
704.8	Other specified diseases of hair and hair follicles	dermatologic	rs9896243	NSF	17	44826056	C	G	G	1.01771	0.0322706	0.955333	1.08416	0.586461	0.984831	1	6328	105440	-0.13155	3.2234e-08	A2_Trans	CODING_TRANSCRIPT_INTRON_VARIANT	AFR
327.7	Sleep related movement disorders	neurological	rs111837807	CCHCR1	6	31121232	T	C	C	1.03676	0.0663766	0.910289	1.18081	0.586501	0.984831	1	3113	111234	0.20363	2.152e-11	A2_Trans,B2_trans	CODING_TRANSCRIPT_INTRON_VARIANT	AFR
241	Nontoxic nodular goiter	endocrine/metabolic	rs117169628	SLC22A31	16	89262657	G	A	A	1.0374	0.0675059	0.908834	1.18415	0.586514	0.984831	1	1596	110050	0.081201	5.77e-07	B2_trans	SYNONYMOUS_VARIANT	AFR
724.9	Other unspecified back disorders	musculoskeletal	rs9268576	HLA-DRA	6	32395641	T	C	C	1.03222	0.0583014	0.920757	1.15717	0.58652	0.984831	1	2214	112924	0.095134	9.9752e-07	B2_trans	INTERGENIC_VARIANT	AFR
527	Diseases of the salivary glands	digestive	rs9497053	UTRN	6	145026256	G	A	A	1.01762	0.0321129	0.955544	1.08373	0.586524	0.984831	1	3508	110950	-0.064841	1.0064e-06	B2_trans	CODING_TRANSCRIPT_INTRON_VARIANT	AFR
930	Allergic reaction to food	injuries & poisonings	rs7671107	LOC101929161	4	25449225	G	A	A	0.966337	0.0629632	0.85415	1.09326	0.586541	0.984831	1	1132	114875	-0.064456	1.0803e-06	B2_trans	INTERGENIC_VARIANT	AFR
522.1	Pulpitis and necrosis of tooth pulp	digestive	rs2284028	NCF4	22	37265172	A	C	C	0.986119	0.0257037	0.93767	1.03707	0.586558	0.984831	1	5247	106765	0.31271	4.1737e-06	A2_Trans	CODING_TRANSCRIPT_INTRON_VARIANT	AFR
475.9	Postnasal drip	respiratory	rs581342	LMNA	1	156095466	T	C	C	1.04616	0.0829834	0.889126	1.23093	0.586562	0.984831	1	1422	114930	0.090245	2.6355e-07	B2_trans	CODING_TRANSCRIPT_INTRON_VARIANT	AFR
306	Other mental disorder	mental disorders	rs60305836	CDH8	16	61709381	A	C	C	0.990695	0.0171908	0.957871	1.02464	0.586575	0.984831	1	14529	89867	0.086719	1.1846e-06	B2_trans	CODING_TRANSCRIPT_INTRON_VARIANT	AFR
110	Dermatophytosis / Dermatomycosis	infectious diseases	rs111783124	LOC101928126	21	35362848	G	A	A	1.01641	0.0299288	0.958501	1.07781	0.586592	0.984831	1	14263	66619	0.13532	2.1558e-07	A2_Trans	INTERGENIC_VARIANT	AFR
189.11	Malignant neoplasm of kidney, except pelvis	neoplasms	rs60305836	CDH8	16	61709381	A	C	C	1.02514	0.0456613	0.937382	1.12112	0.586593	0.984831	1	424	114724	0.086719	1.1846e-06	B2_trans	CODING_TRANSCRIPT_INTRON_VARIANT	AFR
038.1	Gram negative septicemia	infectious diseases	rs78313563	ESS2	22	19136365	G	A	A	1.10136	0.177542	0.777686	1.55974	0.586595	0.984831	1	985	115104	0.40873	6.5914e-07	A2_Trans	UPSTREAM_GENE_VARIANT	AFR
189.21	Malignant neoplasm of bladder	neoplasms	rs10774679	OAS3	12	113374748	C	T	T	0.972725	0.0508559	0.880444	1.07468	0.586606	0.984831	1	548	115213	0.075824	4.6954e-12	B2_trans	UPSTREAM_GENE_VARIANT	AFR
733.6	Costochondritis	musculoskeletal	rs915823	TMPRSS2	21	42851454	A	C	C	1.0657	0.117015	0.847286	1.34041	0.586606	0.984831	1	1525	114836	-0.066039	1.6687e-06	B2_trans	CODING_TRANSCRIPT_INTRON_VARIANT	AFR
707	Chronic ulcer of skin	dermatologic	rs7960611	CLEC1A	12	10230416	G	A	A	1.01311	0.023961	0.966635	1.06183	0.586635	0.984831	1	3482	107564	-0.1584	3.3086e-07	A2_Trans	CODING_TRANSCRIPT_INTRON_VARIANT	AFR
522	Diseases of pulp and periapical tissues	digestive	rs5023077	FBRSL1	12	133141973	T	C	C	0.98886	0.0206039	0.949722	1.02961	0.586638	0.984831	1	8033	100438	-0.090901	1.5172e-06	A2_Trans	CODING_TRANSCRIPT_INTRON_VARIANT	AFR
594.1	Calculus of kidney	genitourinary	rs111783124	LOC101928126	21	35362848	G	A	A	1.03583	0.0647496	0.912377	1.17599	0.586638	0.984831	1	3020	109227	0.13532	2.1558e-07	A2_Trans	INTERGENIC_VARIANT	AFR
601.11	Acute prostatitis	genitourinary	rs581342	LMNA	1	156095466	T	C	C	0.967729	0.0603314	0.859805	1.0892	0.586641	0.984831	1	1788	114282	0.090245	2.6355e-07	B2_trans	CODING_TRANSCRIPT_INTRON_VARIANT	AFR
523.31	Acute periodontitis	digestive	rs9461128	TMEM14B	6	10753875	T	C	C	1.00889	0.0162832	0.977203	1.04161	0.586645	0.984831	1	7219	98382	0.13046	3.4269e-06	B2_trans	CODING_TRANSCRIPT_INTRON_VARIANT	AFR
728.7	Fasciitis	musculoskeletal	rs622568	SEC61G	7	54647894	A	C	C	0.99144	0.015811	0.961188	1.02265	0.586646	0.984831	1	6677	100190	0.11965	2.6006e-06	A2_Trans	INTERGENIC_VARIANT	AFR
371	Inflammation of the eye	sense organs	rs60305836	CDH8	16	61709381	A	C	C	1.00858	0.0157185	0.977984	1.04014	0.586646	0.984831	1	12287	89305	0.086719	1.1846e-06	B2_trans	CODING_TRANSCRIPT_INTRON_VARIANT	AFR
165	Cancer within the respiratory system	neoplasms	rs12567716	FOXD2	1	48197570	T	C	C	1.03584	0.0647711	0.912348	1.17605	0.586654	0.984831	1	911	113314	-0.090753	1.4878e-06	B2_trans	INTERGENIC_VARIANT	AFR
473.4	Voice disturbance	respiratory	rs7560588	BCL11A	2	60727416	G	A	A	0.979599	0.0379108	0.90945	1.05516	0.586654	0.984831	1	2537	110512	-0.12371	2.3396e-07	A2_Trans	CODING_TRANSCRIPT_INTRON_VARIANT	AFR
174.11	Malignant neoplasm of female breast	neoplasms	rs13179014	SPEF2	5	35693227	A	C	C	0.961179	0.0728281	0.833322	1.10865	0.586663	0.984831	1	239	115651	-0.061249	6.1057e-07	B2_trans	CODING_TRANSCRIPT_INTRON_VARIANT	AFR
275	Disorders of mineral metabolism	endocrine/metabolic	rs35508621	LZTFL1	3	45880481	T	C	C	0.956637	0.0815398	0.815343	1.12242	0.586666	0.984831	1	5877	103938	0.38931	6.0917e-89	B2_trans	CODING_TRANSCRIPT_INTRON_VARIANT	AFR
754.2	Spondylolisthesis, congenital	congenital anomalies	rs6869036	MGAT1	5	180223327	C	T	T	0.884646	0.225447	0.568681	1.37617	0.586672	0.984831	1	451	115870	0.25536	1.7578e-06	A2_Trans	FIVE_PRIME_UTR_INTRON_VARIANT	AFR
442.2	Aneurysm of iliac artery	circulatory system	rs10774679	OAS3	12	113374748	C	T	T	0.958642	0.0776897	0.823241	1.11631	0.586673	0.984831	1	248	116034	0.075824	4.6954e-12	B2_trans	UPSTREAM_GENE_VARIANT	AFR
255.12	Hyperaldosteronism	endocrine/metabolic	rs13179014	SPEF2	5	35693227	A	C	C	1.04323	0.0778507	0.895601	1.2152	0.586679	0.984831	1	222	115828	-0.061249	6.1057e-07	B2_trans	CODING_TRANSCRIPT_INTRON_VARIANT	AFR
334	Degenerative disease of the spinal cord	neurological	rs76423999	SLC12A7	5	1098067	T	A	A	0.948348	0.097556	0.7833	1.14817	0.586703	0.984831	1	1445	114174	0.18412	3.8813e-07	A2_Trans	CODING_TRANSCRIPT_INTRON_VARIANT	AFR
735.23	Hallux rigidus	musculoskeletal	rs76423999	SLC12A7	5	1098067	T	A	A	1.03294	0.0596136	0.919033	1.16096	0.586704	0.984831	1	1818	112166	0.18412	3.8813e-07	A2_Trans	CODING_TRANSCRIPT_INTRON_VARIANT	AFR
794	Abnormal results of other function studies (bladder, pancreas, placenta, spleen, etc)	symptoms	rs9497053	UTRN	6	145026256	G	A	A	1.0536	0.0960405	0.872819	1.27181	0.586709	0.984831	1	1798	114631	-0.064841	1.0064e-06	B2_trans	CODING_TRANSCRIPT_INTRON_VARIANT	AFR
274.1	Gout	endocrine/metabolic	rs4830964	.	23	15515319	C	G	G	1.00691	0.012665	0.982222	1.03222	0.586713	0.984831	1	3466	100132	0.046578	2.9701e-06	B2_trans	SEQUENCE_VARIANT	AFR
585.34	Chronic Kidney Disease, Stage IV	genitourinary	rs2277732	DPP9	19	4723670	C	A	A	1.02023	0.0368521	0.949143	1.09665	0.586715	0.984831	1	1167	111641	0.11697	6.1912e-22	B2_trans,A2_Trans	FIVE_PRIME_UTR_INTRON_VARIANT	AFR
1009	NA	NA	rs467843	TRAPPC13	5	64945715	A	G	G	1.00846	0.0155009	0.978284	1.03957	0.586737	0.984831	1	14980	91266	-0.089724	1.7259e-06	A2_Trans	CODING_TRANSCRIPT_INTRON_VARIANT	AFR
318	Tobacco use disorder	mental disorders	rs1453205	LOC101928196	2	19901073	C	T	T	0.994823	0.00954912	0.976377	1.01362	0.586744	0.984831	1	9797	63073	0.096992	3.6368e-06	A2_Trans	INTERGENIC_VARIANT	AFR
525.2	Atrophy of edentulous alveolar ridge	digestive	rs2284028	NCF4	22	37265172	A	C	C	0.974613	0.0473078	0.888309	1.0693	0.586745	0.984831	1	1769	113560	0.31271	4.1737e-06	A2_Trans	CODING_TRANSCRIPT_INTRON_VARIANT	AFR
285.22	Anemia in neoplastic disease	hematopoietic	rs11234800	ME3	11	86479407	G	C	C	1.10466	0.18314	0.771504	1.58167	0.586793	0.984831	1	655	115468	-0.077173	3.0702e-06	B2_trans	INTERGENIC_VARIANT	AFR
743.11	Osteoporosis NOS	musculoskeletal	rs67959919	LZTFL1	3	45871908	G	A	A	0.929252	0.135011	0.713201	1.21075	0.5868	0.984831	1	1499	112986	0.59355	1.6043e-80	A2_Trans	CODING_TRANSCRIPT_INTRON_VARIANT	AFR
427.41	Ventricular fibrillation and flutter	circulatory system	rs11234800	ME3	11	86479407	G	C	C	1.13962	0.240481	0.711315	1.82582	0.586805	0.984831	1	410	115985	-0.077173	3.0702e-06	B2_trans	INTERGENIC_VARIANT	AFR
250.25	Diabetes type 2 with peripheral circulatory disorders	endocrine/metabolic	rs12567716	FOXD2	1	48197570	T	C	C	1.03664	0.0662183	0.910467	1.18031	0.586808	0.984831	1	2320	111978	-0.090753	1.4878e-06	B2_trans	INTERGENIC_VARIANT	AFR
695.7	Prurigo and Lichen	dermatologic	rs35508621	LZTFL1	3	45880481	T	C	C	1.06047	0.108029	0.85811	1.31054	0.586813	0.984831	1	3374	109839	0.38931	6.0917e-89	B2_trans	CODING_TRANSCRIPT_INTRON_VARIANT	AFR
599.9	Other abnormality of urination	genitourinary	rs5023077	FBRSL1	12	133141973	T	C	C	1.01554	0.0283748	0.960604	1.07362	0.586824	0.984831	1	5981	106476	-0.090901	1.5172e-06	A2_Trans	CODING_TRANSCRIPT_INTRON_VARIANT	AFR
427.11	Paroxysmal supraventricular tachycardia	circulatory system	rs12660421	FOXP4-AS1	6	41488378	G	A	A	0.959772	0.0755552	0.827666	1.11296	0.586825	0.984831	1	1542	113602	0.35506	1.1424e-09	A2_Trans	DOWNSTREAM_GENE_VARIANT	AFR
705.3	Hidradenitis	dermatologic	rs8052423	SLC22A31	16	89269178	G	T	T	0.968933	0.0580749	0.86469	1.08574	0.58683	0.984831	1	932	114761	0.13037	1.0019e-06	A2_Trans	UPSTREAM_GENE_VARIANT	AFR
618.1	Prolapse of vaginal walls	genitourinary	rs61667602	CRHR1	17	43785349	T	C	C	1.08712	0.15372	0.804326	1.46935	0.586835	0.984831	1	300	116106	-0.093554	9.1279e-12	B2_trans	FIVE_PRIME_UTR_INTRON_VARIANT	AFR
389	Hearing loss	sense organs	rs1405655	NR1H2	19	50882619	T	C	C	0.994423	0.0102926	0.974563	1.01469	0.586854	0.984831	1	10951	75315	0.075181	1.1208e-11	B2_trans,A2_Trans	CODING_TRANSCRIPT_INTRON_VARIANT	AFR
696.4	Psoriasis	dermatologic	rs13050728	IFNAR2	21	34615210	T	C	C	0.976217	0.0443001	0.895031	1.06477	0.586887	0.984831	1	958	114155	-0.10657	4.0686e-21	B2_trans,A2_Trans	CODING_TRANSCRIPT_INTRON_VARIANT	AFR
198	Secondary malignant neoplasm	neoplasms	rs7671107	LOC101929161	4	25449225	G	A	A	1.01506	0.0275185	0.961767	1.07132	0.58689	0.984831	1	1263	111882	-0.064456	1.0803e-06	B2_trans	INTERGENIC_VARIANT	AFR
214	Lipoma	neoplasms	rs1453205	LOC101928196	2	19901073	C	T	T	0.988637	0.0210325	0.948711	1.03024	0.586901	0.984831	1	4449	106930	0.096992	3.6368e-06	A2_Trans	INTERGENIC_VARIANT	AFR
573.7	Abnormal results of function study of liver	digestive	rs581342	LMNA	1	156095466	T	C	C	0.990543	0.0174894	0.957164	1.02509	0.586907	0.984831	1	6392	102576	0.090245	2.6355e-07	B2_trans	CODING_TRANSCRIPT_INTRON_VARIANT	AFR
521.2	Dental abrasion, erosion and attrition	digestive	rs2924480	ELF5	11	34529831	T	C	C	1.02299	0.0418447	0.942443	1.11043	0.586927	0.984831	1	3826	110699	-0.11648	2.817e-07	A2_Trans	CODING_TRANSCRIPT_INTRON_VARIANT	AFR
355.1	Chronic pain syndrome	neurological	rs75505823	LRP1	12	57540956	G	T	T	1.05843	0.104527	0.862362	1.29908	0.586927	0.984831	1	4521	105905	-0.20852	3.0745e-06	A2_Trans	CODING_TRANSCRIPT_INTRON_VARIANT	AFR
727.6	Rupture of tendon, nontraumatic	musculoskeletal	rs9367106	LOC100505711	6	41483390	G	C	C	1.02563	0.0465819	0.936139	1.12368	0.586936	0.984831	1	2277	110993	0.20225	3.4038e-11	B2_trans	INTERGENIC_VARIANT	AFR
286.7	Other and unspecified coagulation defects	hematopoietic	rs9461128	TMEM14B	6	10753875	T	C	C	1.02853	0.0517765	0.929274	1.13838	0.586941	0.984831	1	1246	114439	0.13046	3.4269e-06	B2_trans	CODING_TRANSCRIPT_INTRON_VARIANT	AFR
573.5	Jaundice (not of newborn)	digestive	rs147812915	KAT7	17	47858295	C	T	T	1.21491	0.358343	0.601899	2.45227	0.58695	0.984831	1	804	115444	0.23438	1.0943e-07	A2_Trans	INTERGENIC_VARIANT	AFR
710.19	Unspecified osteomyelitis	musculoskeletal	rs67579710	THBS3	1	155173527	G	A	A	0.978677	0.0396775	0.905452	1.05782	0.586971	0.984831	1	897	113952	-0.10348	1.0252e-09	B2_trans	CODING_TRANSCRIPT_INTRON_VARIANT	AFR
327.4	Insomnia	neurological	rs8080583	KANSL1	17	44162597	C	A	A	1.00659	0.0121003	0.983003	1.03075	0.586989	0.984831	1	13165	82195	-0.12662	2.0785e-08	A2_Trans	CODING_TRANSCRIPT_INTRON_VARIANT	AFR
772.2	Spasm of muscle	symptoms	rs7605877	FOXI3	2	88559025	T	C	C	0.98724	0.0236412	0.942539	1.03406	0.586991	0.984831	1	8826	103812	-0.071053	3.3369e-06	B2_trans	INTERGENIC_VARIANT	AFR
800.4	Fracture of patella	injuries & poisonings	rs467843	TRAPPC13	5	64945715	A	G	G	0.95938	0.0763454	0.826048	1.11423	0.587014	0.984831	1	298	115991	-0.089724	1.7259e-06	A2_Trans	CODING_TRANSCRIPT_INTRON_VARIANT	AFR
451	Phlebitis and thrombophlebitis	circulatory system	rs9501257	HLA-DPB1	6	33055355	A	G	G	1.02392	0.0435226	0.9402	1.1151	0.587015	0.984831	1	2071	113486	0.17269	4.1339e-08	A2_Trans	THREE_PRIME_UTR_EXON_VARIANT	AFR
250.4	Abnormal glucose	endocrine/metabolic	rs11085727	TYK2	19	10466123	C	T	T	0.990057	0.0183981	0.954992	1.02641	0.587017	0.984831	1	13171	84766	0.17253	2.3333e-18	A2_Trans,B2_trans	CODING_TRANSCRIPT_INTRON_VARIANT	AFR
380	Disorders of external ear	sense organs	rs35154152	THBS3	1	155172725	T	C	C	0.962027	0.0712749	0.836601	1.10626	0.587033	0.984831	1	1960	114151	-0.20528	2.3574e-11	A2_Trans	SYNONYMOUS_VARIANT	AFR
370.1	Corneal ulcer	sense organs	rs622568	SEC61G	7	54647894	A	C	C	1.04347	0.0783517	0.894928	1.21667	0.58705	0.984831	1	270	116043	0.11965	2.6006e-06	A2_Trans	INTERGENIC_VARIANT	AFR
070.9	Hepatitis NOS	infectious diseases	rs35154152	THBS3	1	155172725	T	C	C	0.971987	0.0523159	0.877262	1.07694	0.587062	0.984831	1	1845	113789	-0.20528	2.3574e-11	A2_Trans	SYNONYMOUS_VARIANT	AFR
189.1	Cancer of kidney and renal pelvis	neoplasms	rs6869036	MGAT1	5	180223327	C	T	T	0.94531	0.10356	0.771656	1.15804	0.587065	0.984831	1	461	114617	0.25536	1.7578e-06	A2_Trans	FIVE_PRIME_UTR_INTRON_VARIANT	AFR
428.3	Heart failure with reduced EF [Systolic or combined heart failure]	circulatory system	rs4830964	.	23	15515319	C	G	G	1.00872	0.01598	0.977613	1.04081	0.587066	0.984831	1	2819	106138	0.046578	2.9701e-06	B2_trans	SEQUENCE_VARIANT	AFR
681.7	Cellulitis and abscess of trunk	dermatologic	rs11234800	ME3	11	86479407	G	C	C	1.05094	0.0914802	0.878431	1.25731	0.58708	0.984831	1	3297	111137	-0.077173	3.0702e-06	B2_trans	INTERGENIC_VARIANT	AFR
711	Arthropathy associated with infections	musculoskeletal	rs60869999	MYO1C	17	1390948	A	T	T	0.958181	0.078663	0.821277	1.11791	0.587092	0.984831	1	1146	114701	0.059541	2.9039e-06	B2_trans	CODING_TRANSCRIPT_INTRON_VARIANT	AFR
912	Insect bite	injuries & poisonings	rs111837807	CCHCR1	6	31121232	T	C	C	1.05219	0.0936906	0.875682	1.26429	0.587098	0.984831	1	4020	111521	0.20363	2.152e-11	A2_Trans,B2_trans	CODING_TRANSCRIPT_INTRON_VARIANT	AFR
728.7	Fasciitis	musculoskeletal	rs1250993	LOC101929525	10	81399565	C	G	G	1.01005	0.0184191	0.974239	1.04718	0.587102	0.984831	1	6677	100190	0.12403	5.3767e-08	A2_Trans	INTERGENIC_VARIANT	AFR
571.8	Liver abscess and sequelae of chronic liver disease	digestive	rs12567716	FOXD2	1	48197570	T	C	C	0.943036	0.108006	0.76312	1.16537	0.587105	0.984831	1	988	114755	-0.090753	1.4878e-06	B2_trans	INTERGENIC_VARIANT	AFR
536	Disorders of function of stomach	digestive	rs11702230	LOC101928126	21	35377591	C	T	T	1.04216	0.076057	0.897833	1.20969	0.587144	0.984831	1	5856	106786	0.099731	3.223e-09	B2_trans	INTERGENIC_VARIANT	AFR
681.5	Cellulitis and abscess of leg, except foot	dermatologic	rs61667602	CRHR1	17	43785349	T	C	C	1.02527	0.0459627	0.936946	1.12192	0.58716	0.984831	1	3694	110022	-0.093554	9.1279e-12	B2_trans	FIVE_PRIME_UTR_INTRON_VARIANT	AFR
615	Endometriosis	genitourinary	rs9501257	HLA-DPB1	6	33055355	A	G	G	1.03517	0.0636624	0.913738	1.17274	0.587169	0.984831	1	510	115627	0.17269	4.1339e-08	A2_Trans	THREE_PRIME_UTR_EXON_VARIANT	AFR
379.9	Pain, swelling or discharge of eye	sense organs	rs12259804	PLEKHS1	10	115573378	T	C	C	1.11169	0.19502	0.75855	1.62924	0.587169	0.984831	1	6260	108529	-0.27547	4.8674e-08	A2_Trans	INTERGENIC_VARIANT	AFR
427.4	Cardiac arrest and ventricular fibrillation	circulatory system	rs4830964	.	23	15515319	C	G	G	0.97437	0.0478225	0.887191	1.07011	0.587176	0.984831	1	996	114901	0.046578	2.9701e-06	B2_trans	SEQUENCE_VARIANT	AFR
442	Other aneurysm	circulatory system	rs75505823	LRP1	12	57540956	G	T	T	0.921737	0.150106	0.686811	1.23702	0.587185	0.984831	1	2108	111488	-0.20852	3.0745e-06	A2_Trans	CODING_TRANSCRIPT_INTRON_VARIANT	AFR
199	Neoplasm of uncertain behavior	neoplasms	rs7960611	CLEC1A	12	10230416	G	A	A	1.01654	0.0302181	0.958083	1.07857	0.587189	0.984831	1	4856	108392	-0.1584	3.3086e-07	A2_Trans	CODING_TRANSCRIPT_INTRON_VARIANT	AFR
600	Hyperplasia of prostate	genitourinary	rs67579710	THBS3	1	155173527	G	A	A	0.992911	0.0131043	0.967734	1.01874	0.587214	0.984831	1	9008	80085	-0.10348	1.0252e-09	B2_trans	CODING_TRANSCRIPT_INTRON_VARIANT	AFR
270.2	Disorders of amino-acid metabolism	endocrine/metabolic	rs12259804	PLEKHS1	10	115573378	T	C	C	0.805487	0.398458	0.368885	1.75884	0.587224	0.984831	1	1158	114941	-0.27547	4.8674e-08	A2_Trans	INTERGENIC_VARIANT	AFR
292.12	Symbolic dysfunction	mental disorders	rs78313563	ESS2	22	19136365	G	A	A	1.16969	0.288742	0.664194	2.05992	0.587236	0.984831	1	184	116277	0.40873	6.5914e-07	A2_Trans	UPSTREAM_GENE_VARIANT	AFR
070.4	Chronic hepatitis	infectious diseases	rs76423999	SLC12A7	5	1098067	T	A	A	1.05243	0.0941291	0.875122	1.26565	0.587237	0.984831	1	1483	114141	0.18412	3.8813e-07	A2_Trans	CODING_TRANSCRIPT_INTRON_VARIANT	AFR
350.3	Lack of coordination	neurological	rs60305836	CDH8	16	61709381	A	C	C	1.0314	0.0569571	0.922456	1.15321	0.587241	0.984831	1	1667	114035	0.086719	1.1846e-06	B2_trans	CODING_TRANSCRIPT_INTRON_VARIANT	AFR
374.6	Dermatochalasis	sense organs	rs77534576	DLX4	17	47940666	C	T	T	1.17138	0.291407	0.661688	2.0737	0.587242	0.984831	1	720	114897	0.20794	1.7585e-10	B2_trans	INTERGENIC_VARIANT	AFR
687.1	Rash and other nonspecific skin eruption	dermatologic	rs5023077	FBRSL1	12	133141973	T	C	C	0.990267	0.018019	0.955904	1.02586	0.587253	0.984831	1	16284	89238	-0.090901	1.5172e-06	A2_Trans	CODING_TRANSCRIPT_INTRON_VARIANT	AFR
204.2	Myeloid leukemia	neoplasms	rs7671107	LOC101929161	4	25449225	G	A	A	1.06271	0.112053	0.85317	1.32371	0.587264	0.984831	1	127	116342	-0.064456	1.0803e-06	B2_trans	INTERGENIC_VARIANT	AFR
189.12	Malignant neoplasm of renal pelvis	neoplasms	rs76073397	MIR548H2	16	11386452	T	C	C	0.79522	0.422169	0.347645	1.81902	0.587295	0.984831	1	299	116134	0.14454	9.6663e-07	A2_Trans,B2_trans	INTERGENIC_VARIANT	AFR
565	Anal and rectal conditions	digestive	rs915823	TMPRSS2	21	42851454	A	C	C	0.983371	0.0308963	0.925589	1.04476	0.587296	0.984831	1	6754	105048	-0.066039	1.6687e-06	B2_trans	CODING_TRANSCRIPT_INTRON_VARIANT	AFR
681	Superficial cellulitis and abscess	dermatologic	rs117169628	SLC22A31	16	89262657	G	A	A	0.979387	0.038376	0.908424	1.05589	0.5873	0.984831	1	13351	85188	0.081201	5.77e-07	B2_trans	SYNONYMOUS_VARIANT	AFR
531.3	Duodenal ulcer	digestive	rs13179014	SPEF2	5	35693227	A	C	C	0.957781	0.0794795	0.819621	1.11923	0.587314	0.984831	1	955	115094	-0.061249	6.1057e-07	B2_trans	CODING_TRANSCRIPT_INTRON_VARIANT	AFR
411	Ischemic Heart Disease	circulatory system	rs9497053	UTRN	6	145026256	G	A	A	0.993754	0.0115456	0.971519	1.0165	0.587327	0.984831	1	10316	81931	-0.064841	1.0064e-06	B2_trans	CODING_TRANSCRIPT_INTRON_VARIANT	AFR
1011	NA	NA	rs8080583	KANSL1	17	44162597	C	A	A	1.0167	0.0305115	0.957679	1.07935	0.587335	0.984831	1	4825	109182	-0.12662	2.0785e-08	A2_Trans	CODING_TRANSCRIPT_INTRON_VARIANT	AFR
428.4	Heart failure with preserved EF [Diastolic heart failure]	circulatory system	rs35154152	THBS3	1	155172725	T	C	C	0.986125	0.0257481	0.937594	1.03717	0.587369	0.984831	1	2963	109262	-0.20528	2.3574e-11	A2_Trans	SYNONYMOUS_VARIANT	AFR
242.3	Exophthalmos	endocrine/metabolic	rs11234800	ME3	11	86479407	G	C	C	1.10433	0.182881	0.771669	1.5804	0.58737	0.984831	1	636	115468	-0.077173	3.0702e-06	B2_trans	INTERGENIC_VARIANT	AFR
345	Epilepsy, recurrent seizures, convulsions	neurological	rs2924480	ELF5	11	34529831	T	C	C	1.01441	0.0263682	0.963318	1.06822	0.587371	0.984831	1	2820	108235	-0.11648	2.817e-07	A2_Trans	CODING_TRANSCRIPT_INTRON_VARIANT	AFR
596	Other disorders of bladder	genitourinary	rs7560588	BCL11A	2	60727416	G	A	A	1.01655	0.0302411	0.958044	1.07862	0.587382	0.984831	1	4944	106031	-0.12371	2.3396e-07	A2_Trans	CODING_TRANSCRIPT_INTRON_VARIANT	AFR
304	Adjustment reaction	mental disorders	rs12809318	FBRSL1	12	133140840	T	C	C	1.00659	0.0121118	0.98298	1.03077	0.587401	0.984831	1	12932	77363	-0.062781	9.5289e-09	B2_trans	CODING_TRANSCRIPT_INTRON_VARIANT	AFR
289.9	Abnormality of red blood cells	hematopoietic	rs1453205	LOC101928196	2	19901073	C	T	T	0.951373	0.091871	0.794603	1.13907	0.587405	0.984831	1	969	115435	0.096992	3.6368e-06	A2_Trans	INTERGENIC_VARIANT	AFR
257.1	Testicular hypofunction	endocrine/metabolic	rs10774679	OAS3	12	113374748	C	T	T	1.01344	0.0246092	0.965721	1.06352	0.587411	0.984831	1	1763	110924	0.075824	4.6954e-12	B2_trans	UPSTREAM_GENE_VARIANT	AFR
771.2	Cramp of limb	symptoms	rs10774671	OAS1	12	113357193	G	A	A	1.0244	0.0444362	0.938958	1.11762	0.58744	0.984831	1	2996	112615	0.12569	3.6032e-11	A2_Trans	SPLICE_ACCEPTOR_VARIANT	AFR
374.2	Lagophthalmos	sense organs	rs505922	ABO	9	136149229	T	C	C	0.951312	0.091999	0.794352	1.13929	0.587445	0.984831	1	373	116036	-0.099884	2.0889e-20	B2_trans	CODING_TRANSCRIPT_INTRON_VARIANT	AFR
364.41	Keratoconus	sense organs	rs75505823	LRP1	12	57540956	G	T	T	0.763559	0.497237	0.288134	2.02344	0.587454	0.984831	1	103	116220	-0.20852	3.0745e-06	A2_Trans	CODING_TRANSCRIPT_INTRON_VARIANT	AFR
800.3	Fracture of tibia and fibula	injuries & poisonings	rs9268576	HLA-DRA	6	32395641	T	C	C	1.03477	0.0629961	0.914577	1.17075	0.587467	0.984831	1	903	114459	0.095134	9.9752e-07	B2_trans	INTERGENIC_VARIANT	AFR
342	Hemiplegia	neurological	rs9268576	HLA-DRA	6	32395641	T	C	C	1.03937	0.0711837	0.904024	1.19499	0.587469	0.984831	1	1362	114290	0.095134	9.9752e-07	B2_trans	INTERGENIC_VARIANT	AFR
213	Benign neoplasm of bone and articular cartilage	neoplasms	rs7960611	CLEC1A	12	10230416	G	A	A	0.942893	0.108394	0.762426	1.16608	0.58748	0.984831	1	679	115744	-0.1584	3.3086e-07	A2_Trans	CODING_TRANSCRIPT_INTRON_VARIANT	AFR
365.1	Open-angle glaucoma	sense organs	rs61667602	CRHR1	17	43785349	T	C	C	1.00986	0.0180829	0.974694	1.04629	0.587481	0.984831	1	6177	82549	-0.093554	9.1279e-12	B2_trans	FIVE_PRIME_UTR_INTRON_VARIANT	AFR
473.3	Paralysis/spasm of vocal cords or larynx	respiratory	rs11085727	TYK2	19	10466123	C	T	T	0.932469	0.128886	0.724313	1.20045	0.587481	0.984831	1	254	116097	0.17253	2.3333e-18	A2_Trans,B2_trans	CODING_TRANSCRIPT_INTRON_VARIANT	AFR
875	Non-healing surgical wound	injuries & poisonings	rs13050728	IFNAR2	21	34615210	T	C	C	0.967704	0.0605159	0.859471	1.08957	0.587485	0.984831	1	910	114931	-0.10657	4.0686e-21	B2_trans,A2_Trans	CODING_TRANSCRIPT_INTRON_VARIANT	AFR
428.4	Heart failure with preserved EF [Diastolic heart failure]	circulatory system	rs9367106	LOC100505711	6	41483390	G	C	C	1.02264	0.0412675	0.943182	1.10879	0.587489	0.984831	1	2963	109262	0.20225	3.4038e-11	B2_trans	INTERGENIC_VARIANT	AFR
574	Cholelithiasis and cholecystitis	digestive	rs9367106	LOC100505711	6	41483390	G	C	C	0.976588	0.0436723	0.896474	1.06386	0.587507	0.984833	1	2143	110495	0.20225	3.4038e-11	B2_trans	INTERGENIC_VARIANT	AFR
608	Other disorders of male genital organs	genitourinary	rs9367106	LOC100505711	6	41483390	G	C	C	0.975671	0.0454052	0.892595	1.06648	0.587512	0.984833	1	4916	108062	0.20225	3.4038e-11	B2_trans	INTERGENIC_VARIANT	AFR
368.9	Subjective visual disturbances	sense organs	rs12809318	FBRSL1	12	133140840	T	C	C	0.982064	0.0333678	0.919893	1.04844	0.58755	0.984879	1	5391	108727	-0.062781	9.5289e-09	B2_trans	CODING_TRANSCRIPT_INTRON_VARIANT	AFR
250.14	Type 1 diabetes with neurological manifestations	endocrine/metabolic	rs12259804	PLEKHS1	10	115573378	T	C	C	1.16835	0.28688	0.665856	2.05006	0.587568	0.984891	1	1098	114799	-0.27547	4.8674e-08	A2_Trans	INTERGENIC_VARIANT	AFR
426	Cardiac conduction disorders	circulatory system	rs8080583	KANSL1	17	44162597	C	A	A	1.0075	0.0137743	0.980663	1.03507	0.587579	0.984891	1	13359	87717	-0.12662	2.0785e-08	A2_Trans	CODING_TRANSCRIPT_INTRON_VARIANT	AFR
737	Curvature of spine	musculoskeletal	rs467843	TRAPPC13	5	64945715	A	G	G	1.02653	0.0482843	0.93384	1.12842	0.587607	0.984919	1	2247	113451	-0.089724	1.7259e-06	A2_Trans	CODING_TRANSCRIPT_INTRON_VARIANT	AFR
563	NA	NA	rs9367106	LOC100505711	6	41483390	G	C	C	1.01289	0.0236242	0.967063	1.0609	0.587621	0.984919	1	13374	87527	0.20225	3.4038e-11	B2_trans	INTERGENIC_VARIANT	AFR
334	Degenerative disease of the spinal cord	neurological	rs2924480	ELF5	11	34529831	T	C	C	0.968609	0.0588152	0.863148	1.08696	0.587629	0.984919	1	1445	114174	-0.11648	2.817e-07	A2_Trans	CODING_TRANSCRIPT_INTRON_VARIANT	AFR
457.3	Encounter for long-term (current) use of aspirin	circulatory system	rs1453205	LOC101928196	2	19901073	C	T	T	0.97884	0.0394425	0.906021	1.05751	0.587665	0.984919	1	3171	112046	0.096992	3.6368e-06	A2_Trans	INTERGENIC_VARIANT	AFR
041.4	E. coli	infectious diseases	rs11702230	LOC101928126	21	35377591	C	T	T	1.09935	0.17469	0.780622	1.54822	0.587665	0.984919	1	1845	114127	0.099731	3.223e-09	B2_trans	INTERGENIC_VARIANT	AFR
704.11	Alopecia Areata	dermatologic	rs13050728	IFNAR2	21	34615210	T	C	C	1.04204	0.0759515	0.897915	1.2093	0.587666	0.984919	1	501	115613	-0.10657	4.0686e-21	B2_trans,A2_Trans	CODING_TRANSCRIPT_INTRON_VARIANT	AFR
411.3	Angina pectoris	circulatory system	rs467843	TRAPPC13	5	64945715	A	G	G	1.01042	0.0191234	0.973252	1.04901	0.587671	0.984919	1	7205	102820	-0.089724	1.7259e-06	A2_Trans	CODING_TRANSCRIPT_INTRON_VARIANT	AFR
964.1	Anticoagulants causing adverse effects	injuries & poisonings	rs9461128	TMEM14B	6	10753875	T	C	C	1.06174	0.110499	0.854992	1.31849	0.587691	0.984934	1	614	115841	0.13046	3.4269e-06	B2_trans	CODING_TRANSCRIPT_INTRON_VARIANT	AFR
967	Adverse effects of sedatives or other central nervous system depressants and anesthetics	injuries & poisonings	rs11085727	TYK2	19	10466123	C	T	T	1.08074	0.143213	0.81624	1.43095	0.587703	0.984936	1	753	115684	0.17253	2.3333e-18	A2_Trans,B2_trans	CODING_TRANSCRIPT_INTRON_VARIANT	AFR
353.2	Nerve root lesions	neurological	rs55654108	PDCL3P4	3	101425703	A	G	G	0.973091	0.0503148	0.881709	1.07394	0.587719	0.984945	1	1882	113686	-0.05662	1.0636e-06	B2_trans	INTERGENIC_VARIANT	AFR
244.1	Secondary hypothyroidism	endocrine/metabolic	rs9896243	NSF	17	44826056	C	G	G	0.966493	0.0628663	0.85445	1.09323	0.587731	0.984947	1	507	114872	-0.13155	3.2234e-08	A2_Trans	CODING_TRANSCRIPT_INTRON_VARIANT	AFR
714	Rheumatoid arthritis and other inflammatory polyarthropathies	musculoskeletal	rs8052423	SLC22A31	16	89269178	G	T	T	0.9822	0.0331332	0.920443	1.0481	0.587766	0.984975	1	2426	111197	0.13037	1.0019e-06	A2_Trans	UPSTREAM_GENE_VARIANT	AFR
704.11	Alopecia Areata	dermatologic	rs1405655	NR1H2	19	50882619	T	C	C	1.03483	0.0631652	0.914332	1.17121	0.587774	0.984975	1	501	115613	0.075181	1.1208e-11	B2_trans,A2_Trans	CODING_TRANSCRIPT_INTRON_VARIANT	AFR
963	Poisoning by primarily systemic agents	injuries & poisonings	rs7579014	BCL11A	2	60707894	G	A	A	1.04143	0.0748952	0.899249	1.2061	0.587788	0.984975	1	840	115406	-0.05629	1.2614e-06	B2_trans	CODING_TRANSCRIPT_INTRON_VARIANT	AFR
475	Chronic sinusitis	respiratory	rs9367106	LOC100505711	6	41483390	G	C	C	0.984681	0.0284818	0.931219	1.04121	0.587812	0.984975	1	10873	95713	0.20225	3.4038e-11	B2_trans	INTERGENIC_VARIANT	AFR
292.3	Memory loss	mental disorders	rs13050728	IFNAR2	21	34615210	T	C	C	0.981598	0.0342669	0.917838	1.04979	0.587813	0.984975	1	3127	110882	-0.10657	4.0686e-21	B2_trans,A2_Trans	CODING_TRANSCRIPT_INTRON_VARIANT	AFR
395.3	Nonrheumatic tricuspid valve disorders	circulatory system	rs34488998	NKAIN3	8	63408372	G	A	A	1.25226	0.41505	0.555143	2.8248	0.587824	0.984975	1	1548	114782	0.1355	3.4644e-06	B2_trans	CODING_TRANSCRIPT_INTRON_VARIANT	AFR
772.2	Spasm of muscle	symptoms	rs5023077	FBRSL1	12	133141973	T	C	C	0.984533	0.0287619	0.930568	1.04163	0.587834	0.984975	1	8826	103812	-0.090901	1.5172e-06	A2_Trans	CODING_TRANSCRIPT_INTRON_VARIANT	AFR
380	Disorders of external ear	sense organs	rs732990	CIB4	2	26842146	C	G	G	0.96357	0.0684756	0.842552	1.10197	0.58786	0.984975	1	1960	114151	0.056389	5.6358e-07	B2_trans	CODING_TRANSCRIPT_INTRON_VARIANT	AFR
560.2	Impaction of intestine	digestive	rs9896243	NSF	17	44826056	C	G	G	0.936338	0.121376	0.738103	1.18781	0.587862	0.984975	1	994	115328	-0.13155	3.2234e-08	A2_Trans	CODING_TRANSCRIPT_INTRON_VARIANT	AFR
872	Traumatic amputation	injuries & poisonings	rs9461128	TMEM14B	6	10753875	T	C	C	1.02679	0.048779	0.933167	1.1298	0.587873	0.984975	1	571	114990	0.13046	3.4269e-06	B2_trans	CODING_TRANSCRIPT_INTRON_VARIANT	AFR
871.2	Open wound of finger(s)	injuries & poisonings	rs12259804	PLEKHS1	10	115573378	T	C	C	0.847014	0.306404	0.4646	1.54419	0.587892	0.984975	1	2902	112914	-0.27547	4.8674e-08	A2_Trans	INTERGENIC_VARIANT	AFR
350.6	Disturbances of sensation of smell and taste	neurological	rs78313563	ESS2	22	19136365	G	A	A	0.879257	0.237464	0.55206	1.40038	0.5879	0.984975	1	514	115767	0.40873	6.5914e-07	A2_Trans	UPSTREAM_GENE_VARIANT	AFR
738	Other acquired musculoskeletal deformity	musculoskeletal	rs10086829	COL14A1	8	121149129	G	A	A	0.973697	0.0491902	0.884206	1.07225	0.587909	0.984975	1	3147	111666	-0.097352	3.8599e-06	A2_Trans	FIVE_PRIME_UTR_INTRON_VARIANT	AFR
289	Other diseases of blood and blood-forming organs	hematopoietic	rs10774671	OAS1	12	113357193	G	A	A	0.975042	0.0466439	0.889857	1.06838	0.587917	0.984975	1	2334	113366	0.12569	3.6032e-11	A2_Trans	SPLICE_ACCEPTOR_VARIANT	AFR
785	Abdominal pain	symptoms	rs34488998	NKAIN3	8	63408372	G	A	A	0.967302	0.0613536	0.857705	1.0909	0.58792	0.984975	1	17162	71769	0.1355	3.4644e-06	B2_trans	CODING_TRANSCRIPT_INTRON_VARIANT	AFR
741.1	Ankylosis of joint	musculoskeletal	rs7089827	TFAM	10	60157611	C	T	T	1.05704	0.102374	0.864869	1.29191	0.587921	0.984975	1	387	116044	-0.14471	2.0338e-06	A2_Trans	THREE_PRIME_UTR_EXON_VARIANT	AFR
578.2	Blood in stool	digestive	rs34488998	NKAIN3	8	63408372	G	A	A	0.946168	0.102125	0.774533	1.15584	0.587931	0.984975	1	9125	99480	0.1355	3.4644e-06	B2_trans	CODING_TRANSCRIPT_INTRON_VARIANT	AFR
300.4	Dysthymic disorder	mental disorders	rs495828	ABO	9	136154867	G	T	T	1.01294	0.0237379	0.966897	1.06119	0.587942	0.984975	1	5678	102770	-0.13432	6.5649e-10	A2_Trans	UPSTREAM_GENE_VARIANT	AFR
801	Fracture of ankle and foot	injuries & poisonings	rs34488998	NKAIN3	8	63408372	G	A	A	1.07095	0.126515	0.835756	1.37233	0.587957	0.984982	1	2453	109935	0.1355	3.4644e-06	B2_trans	CODING_TRANSCRIPT_INTRON_VARIANT	AFR
506	Empyema and pneumothorax	respiratory	rs3746539	PTPRT	20	40702071	G	A	A	0.966032	0.0637941	0.852491	1.09469	0.588009	0.985043	1	718	115158	0.05405	1.7723e-06	B2_trans	THREE_PRIME_UTR_EXON_VARIANT	AFR
377	Disorders of optic nerve and visual pathways	sense organs	rs7089827	TFAM	10	60157611	C	T	T	0.985286	0.0273633	0.933836	1.03957	0.588015	0.985043	1	3634	109502	-0.14471	2.0338e-06	A2_Trans	THREE_PRIME_UTR_EXON_VARIANT	AFR
386.9	Dizziness and giddiness (Light-headedness and vertigo)	sense organs	rs6869036	MGAT1	5	180223327	C	T	T	0.979567	0.0381147	0.909056	1.05555	0.588058	0.985065	1	13668	89915	0.25536	1.7578e-06	A2_Trans	FIVE_PRIME_UTR_INTRON_VARIANT	AFR
626.8	Infertility, female	genitourinary	rs78313563	ESS2	22	19136365	G	A	A	1.10807	0.189458	0.764363	1.60632	0.588066	0.985065	1	355	115801	0.40873	6.5914e-07	A2_Trans	UPSTREAM_GENE_VARIANT	AFR
257	Testicular dysfunction	endocrine/metabolic	rs7960611	CLEC1A	12	10230416	G	A	A	0.985452	0.0270571	0.934554	1.03912	0.588083	0.985065	1	2373	110061	-0.1584	3.3086e-07	A2_Trans	CODING_TRANSCRIPT_INTRON_VARIANT	AFR
189.1	Cancer of kidney and renal pelvis	neoplasms	rs11702230	LOC101928126	21	35377591	C	T	T	1.06511	0.116461	0.847737	1.33821	0.588098	0.985065	1	461	114617	0.099731	3.223e-09	B2_trans	INTERGENIC_VARIANT	AFR
305.2	Eating disorder	mental disorders	rs9268576	HLA-DRA	6	32395641	T	C	C	0.932725	0.128595	0.724925	1.20009	0.588104	0.985065	1	337	115988	0.095134	9.9752e-07	B2_trans	INTERGENIC_VARIANT	AFR
379.4	Anomalies of pupillary function	sense organs	rs9501257	HLA-DPB1	6	33055355	A	G	G	1.04209	0.0761287	0.897644	1.20978	0.588125	0.985065	1	667	115644	0.17269	4.1339e-08	A2_Trans	THREE_PRIME_UTR_EXON_VARIANT	AFR
285.22	Anemia in neoplastic disease	hematopoietic	rs76423999	SLC12A7	5	1098067	T	A	A	1.07213	0.128605	0.833254	1.37948	0.588135	0.985065	1	655	115468	0.18412	3.8813e-07	A2_Trans	CODING_TRANSCRIPT_INTRON_VARIANT	AFR
735.3	Hallux valgus (Bunion)	musculoskeletal	rs60305836	CDH8	16	61709381	A	C	C	0.989625	0.0192586	0.952967	1.02769	0.588151	0.985065	1	5074	102187	0.086719	1.1846e-06	B2_trans	CODING_TRANSCRIPT_INTRON_VARIANT	AFR
728.7	Fasciitis	musculoskeletal	rs10086829	COL14A1	8	121149129	G	A	A	0.987894	0.0224924	0.945289	1.03242	0.588152	0.985065	1	6677	100190	-0.097352	3.8599e-06	A2_Trans	FIVE_PRIME_UTR_INTRON_VARIANT	AFR
720.1	Spinal stenosis of lumbar region	musculoskeletal	rs11234800	ME3	11	86479407	G	C	C	0.970654	0.0550034	0.871456	1.08114	0.588154	0.985065	1	4177	105633	-0.077173	3.0702e-06	B2_trans	INTERGENIC_VARIANT	AFR
613	Other nonmalignant breast conditions	genitourinary	rs12259804	PLEKHS1	10	115573378	T	C	C	0.906287	0.181715	0.634731	1.29402	0.588159	0.985065	1	3242	110666	-0.27547	4.8674e-08	A2_Trans	INTERGENIC_VARIANT	AFR
872	Traumatic amputation	injuries & poisonings	rs766826	ELF5	11	34528766	C	T	T	1.02993	0.0544643	0.925653	1.14596	0.588166	0.985065	1	571	114990	-0.082134	1.155e-11	B2_trans	CODING_TRANSCRIPT_INTRON_VARIANT	AFR
295.2	Paranoid disorders	mental disorders	rs9501257	HLA-DPB1	6	33055355	A	G	G	1.02332	0.0425707	0.941401	1.11237	0.588173	0.985065	1	1382	114124	0.17269	4.1339e-08	A2_Trans	THREE_PRIME_UTR_EXON_VARIANT	AFR
506	Empyema and pneumothorax	respiratory	rs581342	LMNA	1	156095466	T	C	C	1.02892	0.0526435	0.928045	1.14075	0.588184	0.985065	1	718	115158	0.090245	2.6355e-07	B2_trans	CODING_TRANSCRIPT_INTRON_VARIANT	AFR
716.1	Unspecified polyarthropathy or polyarthritis	musculoskeletal	rs111837807	CCHCR1	6	31121232	T	C	C	1.09888	0.174137	0.78113	1.54587	0.58819	0.985065	1	472	115882	0.20363	2.152e-11	A2_Trans,B2_trans	CODING_TRANSCRIPT_INTRON_VARIANT	AFR
426.2	Atrioventricular [AV] block	circulatory system	rs62200027	CASC20	20	6469515	G	A	A	1.02407	0.0439375	0.939575	1.11617	0.588224	0.985104	1	2533	111587	-0.053006	3.3456e-06	B2_trans,A2_Trans	NON_CODING_TRANSCRIPT_INTRON_VARIANT	AFR
348.2	Cerebral edema and compression of brain	neurological	rs61667602	CRHR1	17	43785349	T	C	C	0.930714	0.132631	0.717663	1.20701	0.58825	0.985104	1	435	115850	-0.093554	9.1279e-12	B2_trans	FIVE_PRIME_UTR_INTRON_VARIANT	AFR
473	Diseases of the larynx and vocal cords	respiratory	rs60305836	CDH8	16	61709381	A	C	C	1.01465	0.0268709	0.962598	1.06952	0.588261	0.985104	1	2915	109208	0.086719	1.1846e-06	B2_trans	CODING_TRANSCRIPT_INTRON_VARIANT	AFR
427.4	Cardiac arrest and ventricular fibrillation	circulatory system	rs8052423	SLC22A31	16	89269178	G	T	T	0.965337	0.0651651	0.849592	1.09685	0.588261	0.985104	1	996	114901	0.13037	1.0019e-06	A2_Trans	UPSTREAM_GENE_VARIANT	AFR
610.8	Other specified benign mammary dysplasias	genitourinary	rs1405655	NR1H2	19	50882619	T	C	C	1.05176	0.0932248	0.876122	1.26261	0.588267	0.985104	1	421	115995	0.075181	1.1208e-11	B2_trans,A2_Trans	CODING_TRANSCRIPT_INTRON_VARIANT	AFR
365.11	Primary open angle glaucoma	sense organs	rs9501257	HLA-DPB1	6	33055355	A	G	G	0.99227	0.0143349	0.964779	1.02054	0.588278	0.985104	1	3027	101413	0.17269	4.1339e-08	A2_Trans	THREE_PRIME_UTR_EXON_VARIANT	AFR
362.26	Macular puckering of retina	sense organs	rs495828	ABO	9	136154867	G	T	T	1.0235	0.0429163	0.940933	1.11332	0.588295	0.985114	1	2144	112154	-0.13432	6.5649e-10	A2_Trans	UPSTREAM_GENE_VARIANT	AFR
593.2	Microscopic hematuria	genitourinary	rs78313563	ESS2	22	19136365	G	A	A	1.03254	0.0591734	0.919476	1.15952	0.588349	0.985187	1	4363	106463	0.40873	6.5914e-07	A2_Trans	UPSTREAM_GENE_VARIANT	AFR
327.1	Hypersomnia	neurological	rs55654108	PDCL3P4	3	101425703	A	G	G	1.02944	0.0536203	0.926747	1.14352	0.588365	0.985195	1	3159	112553	-0.05662	1.0636e-06	B2_trans	INTERGENIC_VARIANT	AFR
327.4	Insomnia	neurological	rs60869999	MYO1C	17	1390948	A	T	T	1.00935	0.0171917	0.975903	1.04394	0.588411	0.985239	1	13165	82195	0.059541	2.9039e-06	B2_trans	CODING_TRANSCRIPT_INTRON_VARIANT	AFR
726.3	Bursitis	musculoskeletal	rs35508621	LZTFL1	3	45880481	T	C	C	1.05726	0.102897	0.864161	1.2935	0.588436	0.985239	1	4591	108338	0.38931	6.0917e-89	B2_trans	CODING_TRANSCRIPT_INTRON_VARIANT	AFR
585.33	Chronic Kidney Disease, Stage III	genitourinary	rs13179014	SPEF2	5	35693227	A	C	C	1.01062	0.0195301	0.97267	1.05006	0.58844	0.985239	1	3460	101396	-0.061249	6.1057e-07	B2_trans	CODING_TRANSCRIPT_INTRON_VARIANT	AFR
736.2	Acquired deformities of finger	musculoskeletal	rs8080583	KANSL1	17	44162597	C	A	A	0.964032	0.0676979	0.844241	1.10082	0.588441	0.985239	1	676	115452	-0.12662	2.0785e-08	A2_Trans	CODING_TRANSCRIPT_INTRON_VARIANT	AFR
110.13	Dermatophytosis of the body	infectious diseases	rs1453205	LOC101928196	2	19901073	C	T	T	0.979827	0.0376644	0.9101	1.0549	0.588456	0.985239	1	4361	110713	0.096992	3.6368e-06	A2_Trans	INTERGENIC_VARIANT	AFR
331	Other cerebral degenerations	neurological	rs12809318	FBRSL1	12	133140840	T	C	C	0.958566	0.0782081	0.82234	1.11736	0.588456	0.985239	1	1237	114985	-0.062781	9.5289e-09	B2_trans	CODING_TRANSCRIPT_INTRON_VARIANT	AFR
530	Diseases of esophagus	digestive	rs9896243	NSF	17	44826056	C	G	G	0.992391	0.0141178	0.965308	1.02023	0.588487	0.985249	1	11267	62595	-0.13155	3.2234e-08	A2_Trans	CODING_TRANSCRIPT_INTRON_VARIANT	AFR
745	Pain in joint	musculoskeletal	rs1405655	NR1H2	19	50882619	T	C	C	1.00607	0.0111896	0.984248	1.02838	0.588489	0.985249	1	11941	23256	0.075181	1.1208e-11	B2_trans,A2_Trans	CODING_TRANSCRIPT_INTRON_VARIANT	AFR
580.14	Chronic glomerulonephritis, NOS	genitourinary	rs766826	ELF5	11	34528766	C	T	T	0.939063	0.116212	0.747782	1.17927	0.588497	0.985249	1	300	116118	-0.082134	1.155e-11	B2_trans	CODING_TRANSCRIPT_INTRON_VARIANT	AFR
742	Derangement of joint, non-traumatic	musculoskeletal	rs721917	SFTPD	10	81706324	A	G	G	1.01594	0.0292361	0.959364	1.07586	0.588505	0.985249	1	4668	109528	0.055247	2.0819e-07	B2_trans	SYNONYMOUS_VARIANT	AFR
313.1	Attention deficit hyperactivity disorder	mental disorders	rs5023077	FBRSL1	12	133141973	T	C	C	0.969252	0.057731	0.865558	1.08537	0.588533	0.985278	1	377	115316	-0.090901	1.5172e-06	A2_Trans	CODING_TRANSCRIPT_INTRON_VARIANT	AFR
427.41	Ventricular fibrillation and flutter	circulatory system	rs2284028	NCF4	22	37265172	A	C	C	1.05691	0.102324	0.864846	1.29162	0.588576	0.985296	1	410	115985	0.31271	4.1737e-06	A2_Trans	CODING_TRANSCRIPT_INTRON_VARIANT	AFR
741.2	Stiffness of joint	musculoskeletal	rs5023077	FBRSL1	12	133141973	T	C	C	1.0271	0.0494453	0.932238	1.13163	0.588592	0.985296	1	2340	112983	-0.090901	1.5172e-06	A2_Trans	CODING_TRANSCRIPT_INTRON_VARIANT	AFR
585.34	Chronic Kidney Disease, Stage IV	genitourinary	rs77534576	DLX4	17	47940666	C	T	T	0.90818	0.178079	0.640605	1.28752	0.588617	0.985296	1	1167	111641	0.20794	1.7585e-10	B2_trans	INTERGENIC_VARIANT	AFR
375.2	Epiphora	sense organs	rs12567716	FOXD2	1	48197570	T	C	C	1.07812	0.139072	0.820894	1.41594	0.588624	0.985296	1	752	115427	-0.090753	1.4878e-06	B2_trans	INTERGENIC_VARIANT	AFR
277.51	Lipoprotein disorders	endocrine/metabolic	rs1250993	LOC101929525	10	81399565	C	G	G	0.950222	0.0944093	0.789703	1.14337	0.588625	0.985296	1	503	115836	0.12403	5.3767e-08	A2_Trans	INTERGENIC_VARIANT	AFR
960.2	Allergy/adverse effect of penicillin	injuries & poisonings	rs581342	LMNA	1	156095466	T	C	C	1.03891	0.070585	0.904683	1.19306	0.588632	0.985296	1	935	115295	0.090245	2.6355e-07	B2_trans	CODING_TRANSCRIPT_INTRON_VARIANT	AFR
374.3	Ptosis of eyelid	sense organs	rs60305836	CDH8	16	61709381	A	C	C	1.02362	0.0431649	0.940581	1.11399	0.588645	0.985296	1	1253	113714	0.086719	1.1846e-06	B2_trans	CODING_TRANSCRIPT_INTRON_VARIANT	AFR
327.41	Organic or persistent insomnia	neurological	rs9577395	ATP11A	13	113534984	C	G	G	1.04021	0.0728886	0.901729	1.19995	0.588648	0.985296	1	1870	113356	0.064829	8.6068e-07	B2_trans,A2_Trans	CODING_TRANSCRIPT_INTRON_VARIANT	AFR
375.2	Epiphora	sense organs	rs1250993	LOC101929525	10	81399565	C	G	G	0.958666	0.0780563	0.82267	1.11714	0.588651	0.985296	1	752	115427	0.12403	5.3767e-08	A2_Trans	INTERGENIC_VARIANT	AFR
374.3	Ptosis of eyelid	sense organs	rs1453205	LOC101928196	2	19901073	C	T	T	0.980476	0.0364616	0.912853	1.05311	0.588667	0.985296	1	1253	113714	0.096992	3.6368e-06	A2_Trans	INTERGENIC_VARIANT	AFR
561	Symptoms involving digestive system	digestive	rs467843	TRAPPC13	5	64945715	A	G	G	0.992522	0.0138805	0.965884	1.01989	0.588677	0.985296	1	14507	88698	-0.089724	1.7259e-06	A2_Trans	CODING_TRANSCRIPT_INTRON_VARIANT	AFR
275.1	Disorders of iron metabolism	hematopoietic	rs467843	TRAPPC13	5	64945715	A	G	G	1.04261	0.0771788	0.896249	1.21288	0.588713	0.985296	1	516	115776	-0.089724	1.7259e-06	A2_Trans	CODING_TRANSCRIPT_INTRON_VARIANT	AFR
800	Fracture of lower limb	injuries & poisonings	rs111837807	CCHCR1	6	31121232	T	C	C	0.96709	0.0618915	0.856613	1.09181	0.588725	0.985296	1	1753	112070	0.20363	2.152e-11	A2_Trans,B2_trans	CODING_TRANSCRIPT_INTRON_VARIANT	AFR
038.1	Gram negative septicemia	infectious diseases	rs1405655	NR1H2	19	50882619	T	C	C	1.03368	0.0612718	0.916711	1.16558	0.58874	0.985296	1	985	115104	0.075181	1.1208e-11	B2_trans,A2_Trans	CODING_TRANSCRIPT_INTRON_VARIANT	AFR
198.5	Secondary malignancy of brain/spine	neoplasms	rs76073397	MIR548H2	16	11386452	T	C	C	1.16687	0.285439	0.666894	2.04169	0.588741	0.985296	1	147	116135	0.14454	9.6663e-07	A2_Trans,B2_trans	INTERGENIC_VARIANT	AFR
626.1	Irregular menstrual cycle/bleeding	genitourinary	rs10086829	COL14A1	8	121149129	G	A	A	1.02247	0.0410981	0.943337	1.10824	0.588753	0.985296	1	1856	110539	-0.097352	3.8599e-06	A2_Trans	FIVE_PRIME_UTR_INTRON_VARIANT	AFR
807	Fracture of ribs	injuries & poisonings	rs1405655	NR1H2	19	50882619	T	C	C	0.975106	0.0466293	0.88994	1.06842	0.588763	0.985296	1	1570	114091	0.075181	1.1208e-11	B2_trans,A2_Trans	CODING_TRANSCRIPT_INTRON_VARIANT	AFR
433.2	Occlusion of cerebral arteries	circulatory system	rs9577395	ATP11A	13	113534984	C	G	G	1.01942	0.0355822	0.95075	1.09305	0.588789	0.985296	1	2692	107388	0.064829	8.6068e-07	B2_trans,A2_Trans	CODING_TRANSCRIPT_INTRON_VARIANT	AFR
278.1	Obesity	endocrine/metabolic	rs60869999	MYO1C	17	1390948	A	T	T	1.00749	0.0138088	0.980591	1.03513	0.588793	0.985296	1	8976	57676	0.059541	2.9039e-06	B2_trans	CODING_TRANSCRIPT_INTRON_VARIANT	AFR
741.2	Stiffness of joint	musculoskeletal	rs622568	SEC61G	7	54647894	A	C	C	1.02222	0.0406631	0.943917	1.10703	0.5888	0.985296	1	2340	112983	0.11965	2.6006e-06	A2_Trans	INTERGENIC_VARIANT	AFR
614.51	Cervicitis and endocervicitis	genitourinary	rs7960611	CLEC1A	12	10230416	G	A	A	1.06547	0.117314	0.846611	1.34091	0.588802	0.985296	1	814	115642	-0.1584	3.3086e-07	A2_Trans	CODING_TRANSCRIPT_INTRON_VARIANT	AFR
427.11	Paroxysmal supraventricular tachycardia	circulatory system	rs9367106	LOC100505711	6	41483390	G	C	C	0.962638	0.0704402	0.838502	1.10515	0.588804	0.985296	1	1542	113602	0.20225	3.4038e-11	B2_trans	INTERGENIC_VARIANT	AFR
625.1	Dyspareunia	genitourinary	rs35154152	THBS3	1	155172725	T	C	C	1.04632	0.0837686	0.887895	1.23302	0.588815	0.985296	1	617	115653	-0.20528	2.3574e-11	A2_Trans	SYNONYMOUS_VARIANT	AFR
378.1	Strabismus (not specified as paralytic)	sense organs	rs2924480	ELF5	11	34529831	T	C	C	1.02589	0.0472807	0.935092	1.1255	0.588815	0.985296	1	1428	113556	-0.11648	2.817e-07	A2_Trans	CODING_TRANSCRIPT_INTRON_VARIANT	AFR
459.7	Blood vessel replaced	circulatory system	rs8052423	SLC22A31	16	89269178	G	T	T	1.04316	0.07817	0.894978	1.21588	0.588823	0.985296	1	754	115401	0.13037	1.0019e-06	A2_Trans	UPSTREAM_GENE_VARIANT	AFR
1014	NA	NA	rs55654108	PDCL3P4	3	101425703	A	G	G	0.954616	0.0859296	0.80665	1.12972	0.588843	0.985296	1	1207	115085	-0.05662	1.0636e-06	B2_trans	INTERGENIC_VARIANT	AFR
627.2	Symptomatic menopause	genitourinary	rs6869036	MGAT1	5	180223327	C	T	T	1.05025	0.0907146	0.87918	1.25462	0.588848	0.985296	1	1723	111975	0.25536	1.7578e-06	A2_Trans	FIVE_PRIME_UTR_INTRON_VARIANT	AFR
374	Other disorders of eyelids	sense organs	rs60305836	CDH8	16	61709381	A	C	C	1.01486	0.0272944	0.961997	1.07063	0.588857	0.985296	1	4479	107751	0.086719	1.1846e-06	B2_trans	CODING_TRANSCRIPT_INTRON_VARIANT	AFR
430.3	Subdural hemorrhage	circulatory system	rs55654108	PDCL3P4	3	101425703	A	G	G	0.958842	0.0777618	0.823296	1.1167	0.588861	0.985296	1	240	115963	-0.05662	1.0636e-06	B2_trans	INTERGENIC_VARIANT	AFR
694.2	Other dyschromia	dermatologic	rs111837807	CCHCR1	6	31121232	T	C	C	0.966313	0.0634022	0.853395	1.09417	0.588872	0.985296	1	5311	108618	0.20363	2.152e-11	A2_Trans,B2_trans	CODING_TRANSCRIPT_INTRON_VARIANT	AFR
426.91	Cardiac pacemaker in situ	circulatory system	rs9497053	UTRN	6	145026256	G	A	A	0.981884	0.0338279	0.918895	1.04919	0.588889	0.985296	1	844	113799	-0.064841	1.0064e-06	B2_trans	CODING_TRANSCRIPT_INTRON_VARIANT	AFR
217.1	Nevus, non-neoplastic	neoplasms	rs622568	SEC61G	7	54647894	A	C	C	0.96572	0.0645472	0.850959	1.09596	0.588917	0.985296	1	1982	114154	0.11965	2.6006e-06	A2_Trans	INTERGENIC_VARIANT	AFR
599.5	Frequency of urination and polyuria	genitourinary	rs7560588	BCL11A	2	60727416	G	A	A	0.986989	0.0242358	0.941201	1.035	0.588927	0.985296	1	9770	97350	-0.12371	2.3396e-07	A2_Trans	CODING_TRANSCRIPT_INTRON_VARIANT	AFR
427.4	Cardiac arrest and ventricular fibrillation	circulatory system	rs9896243	NSF	17	44826056	C	G	G	1.04326	0.0783669	0.894715	1.21646	0.58895	0.985296	1	996	114901	-0.13155	3.2234e-08	A2_Trans	CODING_TRANSCRIPT_INTRON_VARIANT	AFR
401	Hypertension	circulatory system	rs60869999	MYO1C	17	1390948	A	T	T	1.01034	0.019035	0.97334	1.04874	0.588955	0.985296	1	5013	23261	0.059541	2.9039e-06	B2_trans	CODING_TRANSCRIPT_INTRON_VARIANT	AFR
733.8	Malunion and nonunion of fracture	musculoskeletal	rs8080583	KANSL1	17	44162597	C	A	A	1.04202	0.07617	0.897509	1.20979	0.588957	0.985296	1	682	115575	-0.12662	2.0785e-08	A2_Trans	CODING_TRANSCRIPT_INTRON_VARIANT	AFR
250.25	Diabetes type 2 with peripheral circulatory disorders	endocrine/metabolic	rs1453205	LOC101928196	2	19901073	C	T	T	1.01693	0.0310648	0.956858	1.08077	0.588962	0.985296	1	2320	111978	0.096992	3.6368e-06	A2_Trans	INTERGENIC_VARIANT	AFR
626.1	Irregular menstrual cycle/bleeding	genitourinary	rs75505823	LRP1	12	57540956	G	T	T	1.08687	0.154166	0.803433	1.47029	0.588978	0.985296	1	1856	110539	-0.20852	3.0745e-06	A2_Trans	CODING_TRANSCRIPT_INTRON_VARIANT	AFR
297.2	Suicide or self-inflicted injury	mental disorders	rs7605877	FOXI3	2	88559025	T	C	C	0.981682	0.034217	0.918006	1.04978	0.588986	0.985296	1	1959	112817	-0.071053	3.3369e-06	B2_trans	INTERGENIC_VARIANT	AFR
686	Other local infections of skin and subcutaneous tissue	dermatologic	rs7089827	TFAM	10	60157611	C	T	T	0.974874	0.0470994	0.888909	1.06915	0.588995	0.985296	1	4100	111396	-0.14471	2.0338e-06	A2_Trans	THREE_PRIME_UTR_EXON_VARIANT	AFR
041.11	Methicillin sensitive Staphylococcus aureus	infectious diseases	rs7960611	CLEC1A	12	10230416	G	A	A	0.970003	0.0563723	0.868538	1.08332	0.589017	0.985296	1	1546	114190	-0.1584	3.3086e-07	A2_Trans	CODING_TRANSCRIPT_INTRON_VARIANT	AFR
136	Other infectious and parasitic diseases	infectious diseases	rs117169628	SLC22A31	16	89262657	G	A	A	0.937655	0.119152	0.742371	1.18431	0.589018	0.985296	1	3733	111310	0.081201	5.77e-07	B2_trans	SYNONYMOUS_VARIANT	AFR
766	Neuralgia, neuritis, and radiculitis NOS	symptoms	rs3746539	PTPRT	20	40702071	G	A	A	1.01702	0.0312369	0.956622	1.08123	0.589023	0.985296	1	5980	107204	0.05405	1.7723e-06	B2_trans	THREE_PRIME_UTR_EXON_VARIANT	AFR
711	Arthropathy associated with infections	musculoskeletal	rs111837807	CCHCR1	6	31121232	T	C	C	0.939406	0.115706	0.748798	1.17853	0.589037	0.985296	1	1146	114701	0.20363	2.152e-11	A2_Trans,B2_trans	CODING_TRANSCRIPT_INTRON_VARIANT	AFR
296	Mood disorders	mental disorders	rs467843	TRAPPC13	5	64945715	A	G	G	1.00508	0.00937914	0.986772	1.02373	0.589053	0.985296	1	7854	48019	-0.089724	1.7259e-06	A2_Trans	CODING_TRANSCRIPT_INTRON_VARIANT	AFR
430.2	Intracerebral hemorrhage	circulatory system	rs5023077	FBRSL1	12	133141973	T	C	C	1.0459	0.0830748	0.888743	1.23084	0.589065	0.985296	1	426	115763	-0.090901	1.5172e-06	A2_Trans	CODING_TRANSCRIPT_INTRON_VARIANT	AFR
523.31	Acute periodontitis	digestive	rs61667602	CRHR1	17	43785349	T	C	C	1.01373	0.0252537	0.96478	1.06517	0.589082	0.985296	1	7219	98382	-0.093554	9.1279e-12	B2_trans	FIVE_PRIME_UTR_INTRON_VARIANT	AFR
686.1	Carbuncle and furuncle	dermatologic	rs60305836	CDH8	16	61709381	A	C	C	1.02159	0.0395525	0.945391	1.10394	0.589093	0.985296	1	4710	109935	0.086719	1.1846e-06	B2_trans	CODING_TRANSCRIPT_INTRON_VARIANT	AFR
427.41	Ventricular fibrillation and flutter	circulatory system	rs6869036	MGAT1	5	180223327	C	T	T	0.871416	0.254824	0.528834	1.43592	0.589113	0.985296	1	410	115985	0.25536	1.7578e-06	A2_Trans	FIVE_PRIME_UTR_INTRON_VARIANT	AFR
253.1	Pituitary hyperfunction	endocrine/metabolic	rs67959919	LZTFL1	3	45871908	G	A	A	1.16583	0.284068	0.668089	2.03438	0.589118	0.985296	1	263	115989	0.59355	1.6043e-80	A2_Trans	CODING_TRANSCRIPT_INTRON_VARIANT	AFR
611.1	Abnormal mammogram	genitourinary	rs7960611	CLEC1A	12	10230416	G	A	A	0.976883	0.0433027	0.897394	1.06341	0.58912	0.985296	1	1979	112769	-0.1584	3.3086e-07	A2_Trans	CODING_TRANSCRIPT_INTRON_VARIANT	AFR
527.7	Disturbance of salivary secretion	digestive	rs12567716	FOXD2	1	48197570	T	C	C	1.04681	0.0847121	0.886672	1.23588	0.589137	0.985296	1	2600	112674	-0.090753	1.4878e-06	B2_trans	INTERGENIC_VARIANT	AFR
377	Disorders of optic nerve and visual pathways	sense organs	rs10774679	OAS3	12	113374748	C	T	T	1.01416	0.026041	0.963699	1.06727	0.58916	0.985296	1	3634	109502	0.075824	4.6954e-12	B2_trans	UPSTREAM_GENE_VARIANT	AFR
270.32	Paraproteinemia	endocrine/metabolic	rs13179014	SPEF2	5	35693227	A	C	C	0.974634	0.0475776	0.887858	1.06989	0.589173	0.985296	1	474	114433	-0.061249	6.1057e-07	B2_trans	CODING_TRANSCRIPT_INTRON_VARIANT	AFR
041.1	Staphylococcus infections	infectious diseases	rs10774671	OAS1	12	113357193	G	A	A	1.01716	0.0315172	0.956233	1.08198	0.589209	0.985296	1	3085	111449	0.12569	3.6032e-11	A2_Trans	SPLICE_ACCEPTOR_VARIANT	AFR
242	Thyrotoxicosis with or without goiter	endocrine/metabolic	rs9497053	UTRN	6	145026256	G	A	A	0.983539	0.0307427	0.926026	1.04462	0.589263	0.985296	1	1361	112875	-0.064841	1.0064e-06	B2_trans	CODING_TRANSCRIPT_INTRON_VARIANT	AFR
285.2	Anemia of chronic disease	hematopoietic	rs7579014	BCL11A	2	60707894	G	A	A	0.989284	0.0199544	0.95134	1.02874	0.589264	0.985296	1	4118	106066	-0.05629	1.2614e-06	B2_trans	CODING_TRANSCRIPT_INTRON_VARIANT	AFR
627.2	Symptomatic menopause	genitourinary	rs62200027	CASC20	20	6469515	G	A	A	1.02685	0.0490811	0.932675	1.13054	0.589268	0.985296	1	1723	111975	-0.053006	3.3456e-06	B2_trans,A2_Trans	NON_CODING_TRANSCRIPT_INTRON_VARIANT	AFR
596.5	Functional disorders of bladder	genitourinary	rs67579710	THBS3	1	155173527	G	A	A	0.98463	0.0286889	0.930793	1.04158	0.589271	0.985296	1	2744	110388	-0.10348	1.0252e-09	B2_trans	CODING_TRANSCRIPT_INTRON_VARIANT	AFR
112	Candidiasis	infectious diseases	rs60869999	MYO1C	17	1390948	A	T	T	1.02225	0.0407601	0.94376	1.10726	0.589295	0.985296	1	5106	108431	0.059541	2.9039e-06	B2_trans	CODING_TRANSCRIPT_INTRON_VARIANT	AFR
198.2	Secondary malignancy of respiratory organs	neoplasms	rs7089827	TFAM	10	60157611	C	T	T	1.03567	0.06493	0.911912	1.17622	0.589346	0.985296	1	408	115660	-0.14471	2.0338e-06	A2_Trans	THREE_PRIME_UTR_EXON_VARIANT	AFR
585.2	Renal failure NOS	genitourinary	rs1878527	ANKRD30BL	2	133056313	T	C	C	0.982185	0.033302	0.920125	1.04843	0.589354	0.985296	1	2635	110920	-0.077457	2.0215e-06	B2_trans	INTERGENIC_VARIANT	AFR
573.3	Hepatomegaly	digestive	rs5023077	FBRSL1	12	133141973	T	C	C	0.965527	0.0649942	0.850043	1.0967	0.589361	0.985296	1	1786	114135	-0.090901	1.5172e-06	A2_Trans	CODING_TRANSCRIPT_INTRON_VARIANT	AFR
244	Hypothyroidism	endocrine/metabolic	rs581342	LMNA	1	156095466	T	C	C	1.01005	0.0185304	0.974025	1.04741	0.589393	0.985296	1	1995	107791	0.090245	2.6355e-07	B2_trans	CODING_TRANSCRIPT_INTRON_VARIANT	AFR
773	NA	NA	rs78313563	ESS2	22	19136365	G	A	A	1.01616	0.0297019	0.958693	1.07707	0.589397	0.985296	1	21212	56362	0.40873	6.5914e-07	A2_Trans	UPSTREAM_GENE_VARIANT	AFR
729.1	Rheumatism, unspecified and fibrositis	musculoskeletal	rs3746539	PTPRT	20	40702071	G	A	A	0.953468	0.088291	0.80196	1.1336	0.589414	0.985296	1	401	115857	0.05405	1.7723e-06	B2_trans	THREE_PRIME_UTR_EXON_VARIANT	AFR
425.8	Other cardiomyopathy	circulatory system	rs9268576	HLA-DRA	6	32395641	T	C	C	1.0786	0.140197	0.819452	1.41969	0.589419	0.985296	1	318	116098	0.095134	9.9752e-07	B2_trans	INTERGENIC_VARIANT	AFR
426.9	Cardiac pacemaker/device in situ	circulatory system	rs117169628	SLC22A31	16	89262657	G	A	A	1.04205	0.076328	0.897262	1.21021	0.589419	0.985296	1	784	112195	0.081201	5.77e-07	B2_trans	SYNONYMOUS_VARIANT	AFR
994.2	Sepsis	injuries & poisonings	rs581342	LMNA	1	156095466	T	C	C	1.01345	0.0247568	0.965449	1.06384	0.58942	0.985296	1	2802	110158	0.090245	2.6355e-07	B2_trans	CODING_TRANSCRIPT_INTRON_VARIANT	AFR
382	Otalgia	sense organs	rs13050728	IFNAR2	21	34615210	T	C	C	1.0216	0.0396049	0.945301	1.10406	0.589449	0.985296	1	5560	109092	-0.10657	4.0686e-21	B2_trans,A2_Trans	CODING_TRANSCRIPT_INTRON_VARIANT	AFR
276.1	Electrolyte imbalance	endocrine/metabolic	rs67959919	LZTFL1	3	45871908	G	A	A	0.971656	0.0532838	0.8753	1.07862	0.58945	0.985296	1	11379	88584	0.59355	1.6043e-80	A2_Trans	CODING_TRANSCRIPT_INTRON_VARIANT	AFR
352.1	Trigeminal nerve disorders [CN5]	neurological	rs2284028	NCF4	22	37265172	A	C	C	1.03902	0.070939	0.904151	1.19401	0.589471	0.985296	1	1267	114821	0.31271	4.1737e-06	A2_Trans	CODING_TRANSCRIPT_INTRON_VARIANT	AFR
250.4	Abnormal glucose	endocrine/metabolic	rs6869036	MGAT1	5	180223327	C	T	T	0.982515	0.0326914	0.921535	1.04753	0.589476	0.985296	1	13171	84766	0.25536	1.7578e-06	A2_Trans	FIVE_PRIME_UTR_INTRON_VARIANT	AFR
715	Other inflammatory spondylopathies	musculoskeletal	rs75505823	LRP1	12	57540956	G	T	T	0.896235	0.203029	0.60201	1.33426	0.589478	0.985296	1	1992	112913	-0.20852	3.0745e-06	A2_Trans	CODING_TRANSCRIPT_INTRON_VARIANT	AFR
426.8	Other cardiac conduction disorders	circulatory system	rs6869036	MGAT1	5	180223327	C	T	T	0.886202	0.223891	0.571421	1.37439	0.589479	0.985296	1	1025	115289	0.25536	1.7578e-06	A2_Trans	FIVE_PRIME_UTR_INTRON_VARIANT	AFR
287.31	Primary thrombocytopenia	hematopoietic	rs9577395	ATP11A	13	113534984	C	G	G	0.915604	0.163413	0.664676	1.26126	0.589499	0.985296	1	272	116086	0.064829	8.6068e-07	B2_trans,A2_Trans	CODING_TRANSCRIPT_INTRON_VARIANT	AFR
090	Sexually transmitted infections (not HIV or hepatitis)	infectious diseases	rs915823	TMPRSS2	21	42851454	A	C	C	1.01935	0.0355302	0.950784	1.09287	0.589523	0.985296	1	4621	108422	-0.066039	1.6687e-06	B2_trans	CODING_TRANSCRIPT_INTRON_VARIANT	AFR
727.4	Ganglion and cyst of synovium, tendon, and bursa	musculoskeletal	rs7560588	BCL11A	2	60727416	G	A	A	0.975909	0.0451995	0.893173	1.06631	0.589535	0.985296	1	2650	111496	-0.12371	2.3396e-07	A2_Trans	CODING_TRANSCRIPT_INTRON_VARIANT	AFR
526	Diseases of the jaws	digestive	rs10086829	COL14A1	8	121149129	G	A	A	0.979644	0.0381198	0.909119	1.05564	0.589536	0.985296	1	6136	107396	-0.097352	3.8599e-06	A2_Trans	FIVE_PRIME_UTR_INTRON_VARIANT	AFR
751	Genitourinary congenital anomalies	congenital anomalies	rs117169628	SLC22A31	16	89262657	G	A	A	0.945531	0.103831	0.771427	1.15893	0.589599	0.985296	1	3481	111014	0.081201	5.77e-07	B2_trans	SYNONYMOUS_VARIANT	AFR
503	Pulmonary congestion and hypostasis	respiratory	rs1878527	ANKRD30BL	2	133056313	T	C	C	1.0403	0.0732455	0.901181	1.2009	0.5896	0.985296	1	1990	114041	-0.077457	2.0215e-06	B2_trans	INTERGENIC_VARIANT	AFR
367.2	Astigmatism	sense organs	rs3746539	PTPRT	20	40702071	G	A	A	1.0074	0.0136629	0.980778	1.03474	0.589614	0.985296	1	18317	74732	0.05405	1.7723e-06	B2_trans	THREE_PRIME_UTR_EXON_VARIANT	AFR
286	Coagulation defects	hematopoietic	rs2284028	NCF4	22	37265172	A	C	C	1.019	0.0349022	0.951627	1.09115	0.589633	0.985296	1	2621	111584	0.31271	4.1737e-06	A2_Trans	CODING_TRANSCRIPT_INTRON_VARIANT	AFR
395.3	Nonrheumatic tricuspid valve disorders	circulatory system	rs78313563	ESS2	22	19136365	G	A	A	0.871192	0.255659	0.527833	1.43791	0.589638	0.985296	1	1548	114782	0.40873	6.5914e-07	A2_Trans	UPSTREAM_GENE_VARIANT	AFR
599.4	Urinary incontinence	genitourinary	rs12567716	FOXD2	1	48197570	T	C	C	1.02094	0.0384237	0.946878	1.10079	0.58965	0.985296	1	5549	103477	-0.090753	1.4878e-06	B2_trans	INTERGENIC_VARIANT	AFR
362.31	Separation of retinal layers	sense organs	rs35154152	THBS3	1	155172725	T	C	C	0.958371	0.0788393	0.821156	1.11852	0.589663	0.985296	1	407	115804	-0.20528	2.3574e-11	A2_Trans	SYNONYMOUS_VARIANT	AFR
580.3	Nephritis and nephropathy without mention of glomerulonephritis	genitourinary	rs1250993	LOC101929525	10	81399565	C	G	G	0.976567	0.043967	0.895937	1.06445	0.589676	0.985296	1	1630	113470	0.12403	5.3767e-08	A2_Trans	INTERGENIC_VARIANT	AFR
575.2	Obstruction of bile duct	digestive	rs915823	TMPRSS2	21	42851454	A	C	C	1.06995	0.125368	0.836855	1.36797	0.589676	0.985296	1	279	116124	-0.066039	1.6687e-06	B2_trans	CODING_TRANSCRIPT_INTRON_VARIANT	AFR
426.32	Left bundle branch block	circulatory system	rs732990	CIB4	2	26842146	C	G	G	1.03212	0.0586143	0.920102	1.15777	0.589678	0.985296	1	1260	114661	0.056389	5.6358e-07	B2_trans	CODING_TRANSCRIPT_INTRON_VARIANT	AFR
741.4	Joint effusions	musculoskeletal	rs72711165	TMEM65	8	125336564	T	C	C	1.03782	0.068835	0.906837	1.18772	0.589693	0.985296	1	6931	106265	0.18279	6.0907e-07	B2_trans	CODING_TRANSCRIPT_INTRON_VARIANT	AFR
214	Lipoma	neoplasms	rs732990	CIB4	2	26842146	C	G	G	0.987791	0.0227786	0.944661	1.03289	0.5897	0.985296	1	4449	106930	0.056389	5.6358e-07	B2_trans	CODING_TRANSCRIPT_INTRON_VARIANT	AFR
386.2	Peripheral or central vertigo	sense organs	rs75505823	LRP1	12	57540956	G	T	T	0.911706	0.171417	0.651545	1.27575	0.58971	0.985296	1	3213	111045	-0.20852	3.0745e-06	A2_Trans	CODING_TRANSCRIPT_INTRON_VARIANT	AFR
282	Hereditary hemolytic anemias	hematopoietic	rs915823	TMPRSS2	21	42851454	A	C	C	1.02222	0.0407484	0.943751	1.1072	0.589741	0.985296	1	1674	112285	-0.066039	1.6687e-06	B2_trans	CODING_TRANSCRIPT_INTRON_VARIANT	AFR
327.5	Parasomnia	neurological	rs732990	CIB4	2	26842146	C	G	G	0.983583	0.030699	0.926147	1.04458	0.589749	0.985296	1	4307	109498	0.056389	5.6358e-07	B2_trans	CODING_TRANSCRIPT_INTRON_VARIANT	AFR
722.1	Displacement of intervertebral disc	musculoskeletal	rs2277732	DPP9	19	4723670	C	A	A	1.01759	0.0323354	0.955097	1.08417	0.58977	0.985296	1	5468	106227	0.11697	6.1912e-22	B2_trans,A2_Trans	FIVE_PRIME_UTR_INTRON_VARIANT	AFR
578.1	Hematemesis	digestive	rs12660421	FOXP4-AS1	6	41488378	G	A	A	1.05775	0.104139	0.862465	1.29726	0.589772	0.985296	1	1234	114699	0.35506	1.1424e-09	A2_Trans	DOWNSTREAM_GENE_VARIANT	AFR
722.1	Displacement of intervertebral disc	musculoskeletal	rs2924480	ELF5	11	34529831	T	C	C	0.985151	0.0277478	0.933005	1.04021	0.589778	0.985296	1	5468	106227	-0.11648	2.817e-07	A2_Trans	CODING_TRANSCRIPT_INTRON_VARIANT	AFR
306	Other mental disorder	mental disorders	rs9501257	HLA-DPB1	6	33055355	A	G	G	0.992492	0.0139787	0.965669	1.02006	0.589785	0.985296	1	14529	89867	0.17269	4.1339e-08	A2_Trans	THREE_PRIME_UTR_EXON_VARIANT	AFR
359.2	Myopathy	neurological	rs2277732	DPP9	19	4723670	C	A	A	1.05081	0.0919329	0.877551	1.25829	0.589789	0.985296	1	798	115289	0.11697	6.1912e-22	B2_trans,A2_Trans	FIVE_PRIME_UTR_INTRON_VARIANT	AFR
772.1	Muscular wasting and disuse atrophy	symptoms	rs581342	LMNA	1	156095466	T	C	C	1.03681	0.0670479	0.909133	1.18241	0.589801	0.985296	1	746	115437	0.090245	2.6355e-07	B2_trans	CODING_TRANSCRIPT_INTRON_VARIANT	AFR
830	Dislocation	injuries & poisonings	rs61667602	CRHR1	17	43785349	T	C	C	1.02134	0.0391628	0.945875	1.10282	0.589817	0.985296	1	3658	108813	-0.093554	9.1279e-12	B2_trans	FIVE_PRIME_UTR_INTRON_VARIANT	AFR
514	Abnormal findings examination of lungs	respiratory	rs60869999	MYO1C	17	1390948	A	T	T	0.985264	0.0275391	0.933493	1.03991	0.589827	0.985296	1	7417	102171	0.059541	2.9039e-06	B2_trans	CODING_TRANSCRIPT_INTRON_VARIANT	AFR
473	Diseases of the larynx and vocal cords	respiratory	rs2284028	NCF4	22	37265172	A	C	C	1.01409	0.0259586	0.963788	1.06702	0.589831	0.985296	1	2915	109208	0.31271	4.1737e-06	A2_Trans	CODING_TRANSCRIPT_INTRON_VARIANT	AFR
727.2	Bursitis disorders	musculoskeletal	rs732990	CIB4	2	26842146	C	G	G	0.978464	0.0403872	0.903997	1.05906	0.589836	0.985296	1	3716	111323	0.056389	5.6358e-07	B2_trans	CODING_TRANSCRIPT_INTRON_VARIANT	AFR
296.22	Major depressive disorder	mental disorders	rs78313563	ESS2	22	19136365	G	A	A	0.984914	0.0281979	0.931958	1.04088	0.58984	0.985296	1	8435	62587	0.40873	6.5914e-07	A2_Trans	UPSTREAM_GENE_VARIANT	AFR
695	Erythematous conditions	dermatologic	rs12259804	PLEKHS1	10	115573378	T	C	C	1.06129	0.110355	0.854872	1.31756	0.589842	0.985296	1	5718	104985	-0.27547	4.8674e-08	A2_Trans	INTERGENIC_VARIANT	AFR
371	Inflammation of the eye	sense organs	rs495828	ABO	9	136154867	G	T	T	1.00995	0.018364	0.974244	1.04696	0.589845	0.985296	1	12287	89305	-0.13432	6.5649e-10	A2_Trans	UPSTREAM_GENE_VARIANT	AFR
352.1	Trigeminal nerve disorders [CN5]	neurological	rs7579014	BCL11A	2	60707894	G	A	A	0.966017	0.0641381	0.851904	1.09542	0.589855	0.985296	1	1267	114821	-0.05629	1.2614e-06	B2_trans	CODING_TRANSCRIPT_INTRON_VARIANT	AFR
425.2	Secondary/extrinsic cardiomyopathies	circulatory system	rs11234800	ME3	11	86479407	G	C	C	0.910815	0.173298	0.648513	1.27921	0.589855	0.985296	1	1181	114787	-0.077173	3.0702e-06	B2_trans	INTERGENIC_VARIANT	AFR
313.1	Attention deficit hyperactivity disorder	mental disorders	rs7579014	BCL11A	2	60707894	G	A	A	0.973219	0.0503613	0.881745	1.07418	0.589864	0.985296	1	377	115316	-0.05629	1.2614e-06	B2_trans	CODING_TRANSCRIPT_INTRON_VARIANT	AFR
1010.6	NA	NA	rs3746539	PTPRT	20	40702071	G	A	A	1.02585	0.0473418	0.934943	1.12559	0.589873	0.985296	1	1565	112806	0.05405	1.7723e-06	B2_trans	THREE_PRIME_UTR_EXON_VARIANT	AFR
246	Other disorders of thyroid	endocrine/metabolic	rs766826	ELF5	11	34528766	C	T	T	1.02616	0.0479022	0.934198	1.12717	0.589879	0.985296	1	2017	113194	-0.082134	1.155e-11	B2_trans	CODING_TRANSCRIPT_INTRON_VARIANT	AFR
573.6	Nonspecific elevation of levels of transaminase or lactic acid dehydrogenase [LDH]	digestive	rs915823	TMPRSS2	21	42851454	A	C	C	0.969781	0.0569287	0.867393	1.08426	0.589881	0.985296	1	3443	111827	-0.066039	1.6687e-06	B2_trans	CODING_TRANSCRIPT_INTRON_VARIANT	AFR
288.11	Neutropenia	hematopoietic	rs9268576	HLA-DRA	6	32395641	T	C	C	1.02962	0.0541583	0.92593	1.14493	0.589887	0.985296	1	1606	113277	0.095134	9.9752e-07	B2_trans	INTERGENIC_VARIANT	AFR
558	Noninfectious gastroenteritis	digestive	rs12567716	FOXD2	1	48197570	T	C	C	0.970965	0.0546673	0.87231	1.08078	0.589895	0.985296	1	8247	104749	-0.090753	1.4878e-06	B2_trans	INTERGENIC_VARIANT	AFR
1090	NA	NA	rs55654108	PDCL3P4	3	101425703	A	G	G	1.01998	0.0367125	0.949169	1.09608	0.589903	0.985296	1	2615	111987	-0.05662	1.0636e-06	B2_trans	INTERGENIC_VARIANT	AFR
720	Spinal stenosis	musculoskeletal	rs7671107	LOC101929161	4	25449225	G	A	A	0.991436	0.0159583	0.960906	1.02294	0.589909	0.985296	1	5850	99418	-0.064456	1.0803e-06	B2_trans	INTERGENIC_VARIANT	AFR
614.52	Vaginitis and vulvovaginitis	genitourinary	rs505922	ABO	9	136149229	T	C	C	1.01564	0.0288035	0.959896	1.07463	0.589921	0.985296	1	2792	109900	-0.099884	2.0889e-20	B2_trans	CODING_TRANSCRIPT_INTRON_VARIANT	AFR
972	Poisoning by agents primarily affecting the cardiovascular system	injuries & poisonings	rs10086829	COL14A1	8	121149129	G	A	A	0.948452	0.0982013	0.782395	1.14975	0.58993	0.985296	1	1837	114380	-0.097352	3.8599e-06	A2_Trans	FIVE_PRIME_UTR_INTRON_VARIANT	AFR
281.9	Deficiency anemias	hematopoietic	rs1878527	ANKRD30BL	2	133056313	T	C	C	1.033	0.060251	0.917943	1.16248	0.589949	0.985296	1	1883	113842	-0.077457	2.0215e-06	B2_trans	INTERGENIC_VARIANT	AFR
458.9	Hypotension NOS	circulatory system	rs915823	TMPRSS2	21	42851454	A	C	C	1.01658	0.0305066	0.957574	1.07921	0.589961	0.985296	1	6883	104835	-0.066039	1.6687e-06	B2_trans	CODING_TRANSCRIPT_INTRON_VARIANT	AFR
350.2	Abnormality of gait	neurological	rs76073397	MIR548H2	16	11386452	T	C	C	0.971763	0.0531535	0.87562	1.07846	0.589966	0.985296	1	11889	88486	0.14454	9.6663e-07	A2_Trans,B2_trans	INTERGENIC_VARIANT	AFR
165.1	Cancer of bronchus; lung	neoplasms	rs60869999	MYO1C	17	1390948	A	T	T	0.974696	0.0475619	0.887941	1.06993	0.58997	0.985296	1	786	113612	0.059541	2.9039e-06	B2_trans	CODING_TRANSCRIPT_INTRON_VARIANT	AFR
586.4	Stricture/obstruction of ureter	genitourinary	rs10086829	COL14A1	8	121149129	G	A	A	1.05149	0.0931645	0.875995	1.26213	0.589974	0.985296	1	896	115239	-0.097352	3.8599e-06	A2_Trans	FIVE_PRIME_UTR_INTRON_VARIANT	AFR
1005	NA	NA	rs10129899	LINC00637	14	104330432	C	A	A	0.990846	0.0170663	0.958251	1.02455	0.589977	0.985296	1	17606	80840	-0.057002	2.1916e-06	B2_trans	INTERGENIC_VARIANT	AFR
427.4	Cardiac arrest and ventricular fibrillation	circulatory system	rs72711165	TMEM65	8	125336564	T	C	C	1.07959	0.142118	0.817124	1.42636	0.589982	0.985296	1	996	114901	0.18279	6.0907e-07	B2_trans	CODING_TRANSCRIPT_INTRON_VARIANT	AFR
562.1	Diverticulosis	digestive	rs581342	LMNA	1	156095466	T	C	C	1.00889	0.016427	0.976926	1.0419	0.589994	0.985296	1	12031	95429	0.090245	2.6355e-07	B2_trans	CODING_TRANSCRIPT_INTRON_VARIANT	AFR
626.14	Irregular menstrual bleeding	genitourinary	rs721917	SFTPD	10	81706324	A	G	G	1.03786	0.0689665	0.906639	1.18807	0.590002	0.985296	1	783	115454	0.055247	2.0819e-07	B2_trans	SYNONYMOUS_VARIANT	AFR
145	Cancer of mouth	neoplasms	rs3746539	PTPRT	20	40702071	G	A	A	1.03784	0.0689341	0.906681	1.18798	0.590006	0.985296	1	517	115460	0.05405	1.7723e-06	B2_trans	THREE_PRIME_UTR_EXON_VARIANT	AFR
601.8	Other inflammatory disorders of male genital organs	genitourinary	rs1250993	LOC101929525	10	81399565	C	G	G	0.952486	0.0903441	0.797917	1.137	0.59001	0.985296	1	841	115462	0.12403	5.3767e-08	A2_Trans	INTERGENIC_VARIANT	AFR
411.4	Coronary atherosclerosis	circulatory system	rs60869999	MYO1C	17	1390948	A	T	T	0.989975	0.0187003	0.954347	1.02693	0.590026	0.985296	1	7047	90931	0.059541	2.9039e-06	B2_trans	CODING_TRANSCRIPT_INTRON_VARIANT	AFR
735.2	Acquired toe deformities	musculoskeletal	rs7089827	TFAM	10	60157611	C	T	T	0.99149	0.0158633	0.961137	1.0228	0.590034	0.985296	1	6585	98562	-0.14471	2.0338e-06	A2_Trans	THREE_PRIME_UTR_EXON_VARIANT	AFR
743.1	Osteoporosis	musculoskeletal	rs732990	CIB4	2	26842146	C	G	G	0.981483	0.0346938	0.916962	1.05054	0.590063	0.985296	1	1557	112859	0.056389	5.6358e-07	B2_trans	CODING_TRANSCRIPT_INTRON_VARIANT	AFR
585.33	Chronic Kidney Disease, Stage III	genitourinary	rs8080583	KANSL1	17	44162597	C	A	A	0.991624	0.0156136	0.961737	1.02244	0.590064	0.985296	1	3460	101396	-0.12662	2.0785e-08	A2_Trans	CODING_TRANSCRIPT_INTRON_VARIANT	AFR
369.2	Eye infection, viral	sense organs	rs72711165	TMEM65	8	125336564	T	C	C	1.07749	0.13854	0.821274	1.41364	0.590076	0.985296	1	1492	114366	0.18279	6.0907e-07	B2_trans	CODING_TRANSCRIPT_INTRON_VARIANT	AFR
531.3	Duodenal ulcer	digestive	rs622568	SEC61G	7	54647894	A	C	C	0.968319	0.0597599	0.861293	1.08864	0.590082	0.985296	1	955	115094	0.11965	2.6006e-06	A2_Trans	INTERGENIC_VARIANT	AFR
870.1	Open wound or laceration of eye or eyelid	injuries & poisonings	rs8080583	KANSL1	17	44162597	C	A	A	0.965888	0.0644283	0.851306	1.09589	0.5901	0.985296	1	964	115114	-0.12662	2.0785e-08	A2_Trans	CODING_TRANSCRIPT_INTRON_VARIANT	AFR
340.1	Migrain with aura	neurological	rs7560588	BCL11A	2	60727416	G	A	A	0.966439	0.0633729	0.853555	1.09425	0.590116	0.985296	1	1506	113868	-0.12371	2.3396e-07	A2_Trans	CODING_TRANSCRIPT_INTRON_VARIANT	AFR
370	Keratitis	sense organs	rs1878527	ANKRD30BL	2	133056313	T	C	C	0.981561	0.0345508	0.917292	1.05033	0.590116	0.985296	1	4895	108887	-0.077457	2.0215e-06	B2_trans	INTERGENIC_VARIANT	AFR
327.3	Sleep apnea	neurological	rs2924480	ELF5	11	34529831	T	C	C	1.00654	0.0121015	0.982947	1.0307	0.590123	0.985296	1	5667	69843	-0.11648	2.817e-07	A2_Trans	CODING_TRANSCRIPT_INTRON_VARIANT	AFR
174.11	Malignant neoplasm of female breast	neoplasms	rs77534576	DLX4	17	47940666	C	T	T	1.20484	0.345941	0.611593	2.37352	0.590124	0.985296	1	239	115651	0.20794	1.7585e-10	B2_trans	INTERGENIC_VARIANT	AFR
524.3	Anomalies of tooth position/malocclusion	digestive	rs117169628	SLC22A31	16	89262657	G	A	A	1.0663	0.119186	0.844167	1.34689	0.59015	0.985296	1	2632	112553	0.081201	5.77e-07	B2_trans	SYNONYMOUS_VARIANT	AFR
480.1	Bacterial pneumonia	respiratory	rs34488998	NKAIN3	8	63408372	G	A	A	0.901846	0.19181	0.619246	1.31341	0.590152	0.985296	1	3135	111321	0.1355	3.4644e-06	B2_trans	CODING_TRANSCRIPT_INTRON_VARIANT	AFR
225	Benign neoplasm of brain and other parts of nervous system	neoplasms	rs9577395	ATP11A	13	113534984	C	G	G	0.937982	0.11887	0.743041	1.18407	0.590156	0.985296	1	401	115683	0.064829	8.6068e-07	B2_trans,A2_Trans	CODING_TRANSCRIPT_INTRON_VARIANT	AFR
1005	NA	NA	rs9577395	ATP11A	13	113534984	C	G	G	0.987565	0.0232326	0.943605	1.03357	0.590163	0.985296	1	17606	80840	0.064829	8.6068e-07	B2_trans,A2_Trans	CODING_TRANSCRIPT_INTRON_VARIANT	AFR
731	Osteitis deformans and osteopathies associated with other disorders classified elsewhere	musculoskeletal	rs8080583	KANSL1	17	44162597	C	A	A	0.965971	0.0642802	0.851626	1.09567	0.590163	0.985296	1	485	115585	-0.12662	2.0785e-08	A2_Trans	CODING_TRANSCRIPT_INTRON_VARIANT	AFR
560	Intestinal obstruction without mention of hernia	digestive	rs60305836	CDH8	16	61709381	A	C	C	0.981157	0.0353188	0.915536	1.05148	0.590167	0.985296	1	2916	111128	0.086719	1.1846e-06	B2_trans	CODING_TRANSCRIPT_INTRON_VARIANT	AFR
747	Cardiac and circulatory congenital anomalies	congenital anomalies	rs78313563	ESS2	22	19136365	G	A	A	1.08461	0.150813	0.807051	1.45762	0.590202	0.985296	1	1521	114330	0.40873	6.5914e-07	A2_Trans	UPSTREAM_GENE_VARIANT	AFR
590	Pyelonephritis	genitourinary	rs1250993	LOC101929525	10	81399565	C	G	G	1.03409	0.0622437	0.915324	1.16826	0.590227	0.985296	1	1232	114662	0.12403	5.3767e-08	A2_Trans	INTERGENIC_VARIANT	AFR
634	Miscarriage; stillbirth	pregnancy complications	rs4830964	.	23	15515319	C	G	G	1.0637	0.114673	0.849588	1.33177	0.590235	0.985296	1	299	116102	0.046578	2.9701e-06	B2_trans	SEQUENCE_VARIANT	AFR
291.8	Alteration of consciousness	mental disorders	rs9497053	UTRN	6	145026256	G	A	A	1.03199	0.0584687	0.920248	1.15729	0.590239	0.985296	1	2686	113331	-0.064841	1.0064e-06	B2_trans	CODING_TRANSCRIPT_INTRON_VARIANT	AFR
218	Benign neoplasm of uterus	neoplasms	rs9501257	HLA-DPB1	6	33055355	A	G	G	0.9841	0.0297642	0.928333	1.04322	0.590244	0.985296	1	1196	112210	0.17269	4.1339e-08	A2_Trans	THREE_PRIME_UTR_EXON_VARIANT	AFR
287	Purpura and other hemorrhagic conditions	hematopoietic	rs732990	CIB4	2	26842146	C	G	G	0.985814	0.0265343	0.935855	1.03844	0.59025	0.985296	1	3296	109524	0.056389	5.6358e-07	B2_trans	CODING_TRANSCRIPT_INTRON_VARIANT	AFR
250.24	Type 2 diabetes with neurological manifestations	endocrine/metabolic	rs76073397	MIR548H2	16	11386452	T	C	C	1.02984	0.0546147	0.925302	1.1462	0.590261	0.985296	1	5559	96492	0.14454	9.6663e-07	A2_Trans,B2_trans	INTERGENIC_VARIANT	AFR
275.51	Hypocalcemia	endocrine/metabolic	rs75505823	LRP1	12	57540956	G	T	T	0.82822	0.350058	0.417038	1.64481	0.590289	0.985296	1	1170	114840	-0.20852	3.0745e-06	A2_Trans	CODING_TRANSCRIPT_INTRON_VARIANT	AFR
751	Genitourinary congenital anomalies	congenital anomalies	rs11234800	ME3	11	86479407	G	C	C	0.94925	0.096739	0.785301	1.14743	0.590307	0.985296	1	3481	111014	-0.077173	3.0702e-06	B2_trans	INTERGENIC_VARIANT	AFR
969	Poisoning by psychotropic agents	injuries & poisonings	rs11702230	LOC101928126	21	35377591	C	T	T	0.91454	0.165927	0.66064	1.26602	0.590308	0.985296	1	1343	114434	0.099731	3.223e-09	B2_trans	INTERGENIC_VARIANT	AFR
427.11	Paroxysmal supraventricular tachycardia	circulatory system	rs77534576	DLX4	17	47940666	C	T	T	1.14278	0.247916	0.702972	1.85777	0.590329	0.985296	1	1542	113602	0.20794	1.7585e-10	B2_trans	INTERGENIC_VARIANT	AFR
367.4	NA	NA	rs467843	TRAPPC13	5	64945715	A	G	G	0.994217	0.010773	0.973445	1.01543	0.59033	0.985296	1	18275	41412	-0.089724	1.7259e-06	A2_Trans	CODING_TRANSCRIPT_INTRON_VARIANT	AFR
524	Dentofacial anomalies, including malocclusion	digestive	rs12259804	PLEKHS1	10	115573378	T	C	C	1.09178	0.163108	0.793044	1.50305	0.590336	0.985296	1	4447	109613	-0.27547	4.8674e-08	A2_Trans	INTERGENIC_VARIANT	AFR
283	Acquired hemolytic anemias	hematopoietic	rs60305836	CDH8	16	61709381	A	C	C	0.940363	0.114221	0.751746	1.17631	0.590346	0.985296	1	324	116095	0.086719	1.1846e-06	B2_trans	CODING_TRANSCRIPT_INTRON_VARIANT	AFR
728.7	Fasciitis	musculoskeletal	rs35154152	THBS3	1	155172725	T	C	C	1.00958	0.0177038	0.975146	1.04522	0.590358	0.985296	1	6677	100190	-0.20528	2.3574e-11	A2_Trans	SYNONYMOUS_VARIANT	AFR
965	Poisoning by analgesics, antipyretics, and antirheumatics	injuries & poisonings	rs61667602	CRHR1	17	43785349	T	C	C	1.07764	0.138902	0.820804	1.41484	0.590365	0.985296	1	915	115446	-0.093554	9.1279e-12	B2_trans	FIVE_PRIME_UTR_INTRON_VARIANT	AFR
575.8	Other disorders of biliary tract	digestive	rs495828	ABO	9	136154867	G	T	T	1.05494	0.099352	0.868276	1.28173	0.590372	0.985296	1	715	115536	-0.13432	6.5649e-10	A2_Trans	UPSTREAM_GENE_VARIANT	AFR
721.8	Other allied disorders of spine	musculoskeletal	rs7560588	BCL11A	2	60727416	G	A	A	0.933519	0.1278	0.726674	1.19924	0.590376	0.985296	1	1706	114648	-0.12371	2.3396e-07	A2_Trans	CODING_TRANSCRIPT_INTRON_VARIANT	AFR
426.2	Atrioventricular [AV] block	circulatory system	rs9501257	HLA-DPB1	6	33055355	A	G	G	0.984338	0.0293262	0.929355	1.04257	0.590378	0.985296	1	2533	111587	0.17269	4.1339e-08	A2_Trans	THREE_PRIME_UTR_EXON_VARIANT	AFR
204.2	Myeloid leukemia	neoplasms	rs732990	CIB4	2	26842146	C	G	G	1.06245	0.11254	0.852146	1.32465	0.590393	0.985296	1	127	116342	0.056389	5.6358e-07	B2_trans	CODING_TRANSCRIPT_INTRON_VARIANT	AFR
425.11	Hypertrophic obstructive cardiomyopathy	circulatory system	rs1878527	ANKRD30BL	2	133056313	T	C	C	1.06429	0.115764	0.848249	1.33536	0.590397	0.985296	1	245	116169	-0.077457	2.0215e-06	B2_trans	INTERGENIC_VARIANT	AFR
282.8	Other hemoglobinopathies	hematopoietic	rs11702230	LOC101928126	21	35377591	C	T	T	0.910865	0.173449	0.648356	1.27966	0.5904	0.985296	1	716	115043	0.099731	3.223e-09	B2_trans	INTERGENIC_VARIANT	AFR
528.1	Stomatitis and mucositis	digestive	rs35705950	MUC5B	11	1241221	G	T	T	1.13038	0.227687	0.723461	1.76616	0.590412	0.985296	1	1437	114818	-0.11177	1.2224e-08	B2_trans,A2_Trans	UPSTREAM_GENE_VARIANT	AFR
1002	NA	NA	rs77534576	DLX4	17	47940666	C	T	T	1.06506	0.117107	0.846628	1.33985	0.590416	0.985296	1	7443	101121	0.20794	1.7585e-10	B2_trans	INTERGENIC_VARIANT	AFR
754	Congenital musculoskeletal deformities of spine	congenital anomalies	rs1878527	ANKRD30BL	2	133056313	T	C	C	0.957138	0.0813924	0.816006	1.12268	0.590422	0.985296	1	942	115228	-0.077457	2.0215e-06	B2_trans	INTERGENIC_VARIANT	AFR
191.1	Cancer of brain and nervous system	neoplasms	rs467843	TRAPPC13	5	64945715	A	G	G	1.05054	0.0916105	0.877875	1.25716	0.590457	0.985296	1	338	116063	-0.089724	1.7259e-06	A2_Trans	CODING_TRANSCRIPT_INTRON_VARIANT	AFR
707.3	Chronic ulcer of unspecified site	dermatologic	rs34488998	NKAIN3	8	63408372	G	A	A	0.865965	0.267415	0.512716	1.4626	0.590471	0.985296	1	1843	113724	0.1355	3.4644e-06	B2_trans	CODING_TRANSCRIPT_INTRON_VARIANT	AFR
550.1	Inguinal hernia	digestive	rs732990	CIB4	2	26842146	C	G	G	1.0115	0.0212426	0.970248	1.0545	0.590505	0.985296	1	2236	108291	0.056389	5.6358e-07	B2_trans	CODING_TRANSCRIPT_INTRON_VARIANT	AFR
496.2	Chronic bronchitis	respiratory	rs9497053	UTRN	6	145026256	G	A	A	0.988209	0.0220426	0.946425	1.03184	0.590505	0.985296	1	4675	107115	-0.064841	1.0064e-06	B2_trans	CODING_TRANSCRIPT_INTRON_VARIANT	AFR
131	Protozoan infection	infectious diseases	rs5023077	FBRSL1	12	133141973	T	C	C	0.962423	0.0711787	0.837102	1.10651	0.590508	0.985296	1	1974	114042	-0.090901	1.5172e-06	A2_Trans	CODING_TRANSCRIPT_INTRON_VARIANT	AFR
520	Disorders of tooth development	digestive	rs915823	TMPRSS2	21	42851454	A	C	C	0.969697	0.0571882	0.866877	1.08471	0.590521	0.985296	1	4742	110540	-0.066039	1.6687e-06	B2_trans	CODING_TRANSCRIPT_INTRON_VARIANT	AFR
701.1	Keratoderma, acquired	dermatologic	rs61667602	CRHR1	17	43785349	T	C	C	1.02026	0.0372751	0.948379	1.09759	0.590523	0.985296	1	5990	105918	-0.093554	9.1279e-12	B2_trans	FIVE_PRIME_UTR_INTRON_VARIANT	AFR
378	Strabismus and other disorders of binocular eye movements	sense organs	rs35508621	LZTFL1	3	45880481	T	C	C	1.06728	0.121006	0.841931	1.35294	0.590528	0.985296	1	1999	112062	0.38931	6.0917e-89	B2_trans	CODING_TRANSCRIPT_INTRON_VARIANT	AFR
817	Concussion	injuries & poisonings	rs117169628	SLC22A31	16	89262657	G	A	A	0.913706	0.167723	0.657719	1.26932	0.59053	0.985296	1	1871	113956	0.081201	5.77e-07	B2_trans	SYNONYMOUS_VARIANT	AFR
193	Thyroid cancer	neoplasms	rs76073397	MIR548H2	16	11386452	T	C	C	1.15854	0.273511	0.677796	1.98027	0.590544	0.985296	1	157	116090	0.14454	9.6663e-07	A2_Trans,B2_trans	INTERGENIC_VARIANT	AFR
260.3	Adult failure to thrive	endocrine/metabolic	rs76073397	MIR548H2	16	11386452	T	C	C	1.10823	0.190999	0.762169	1.61142	0.590555	0.985296	1	1019	114751	0.14454	9.6663e-07	A2_Trans,B2_trans	INTERGENIC_VARIANT	AFR
585.1	Acute renal failure	genitourinary	rs2277732	DPP9	19	4723670	C	A	A	0.988751	0.0210261	0.948833	1.03035	0.59056	0.985296	1	8188	94783	0.11697	6.1912e-22	B2_trans,A2_Trans	FIVE_PRIME_UTR_INTRON_VARIANT	AFR
574.3	Cholecystitis without cholelithiasis	digestive	rs467843	TRAPPC13	5	64945715	A	G	G	0.976196	0.0447786	0.894173	1.06574	0.590562	0.985296	1	878	114668	-0.089724	1.7259e-06	A2_Trans	CODING_TRANSCRIPT_INTRON_VARIANT	AFR
389.2	Conductive hearing loss	sense organs	rs10129899	LINC00637	14	104330432	C	A	A	1.03714	0.06778	0.90812	1.18449	0.590562	0.985296	1	1334	114387	-0.057002	2.1916e-06	B2_trans	INTERGENIC_VARIANT	AFR
433.11	Occlusion of cerebral arteries, with cerebral infarction	circulatory system	rs12809318	FBRSL1	12	133140840	T	C	C	1.0465	0.0844828	0.886805	1.23496	0.590565	0.985296	1	628	115648	-0.062781	9.5289e-09	B2_trans	CODING_TRANSCRIPT_INTRON_VARIANT	AFR
395.2	Nonrheumatic aortic valve disorders	circulatory system	rs10774679	OAS3	12	113374748	C	T	T	0.981937	0.0338808	0.918849	1.04936	0.590573	0.985296	1	2096	112490	0.075824	4.6954e-12	B2_trans	UPSTREAM_GENE_VARIANT	AFR
530.13	Barrett's esophagus	digestive	rs10774679	OAS3	12	113374748	C	T	T	0.969613	0.0573608	0.866508	1.08499	0.590596	0.985303	1	527	115433	0.075824	4.6954e-12	B2_trans	UPSTREAM_GENE_VARIANT	AFR
360	Disorders of the globe	sense organs	rs7960611	CLEC1A	12	10230416	G	A	A	0.963918	0.0683148	0.843122	1.10202	0.590619	0.985303	1	914	115121	-0.1584	3.3086e-07	A2_Trans	CODING_TRANSCRIPT_INTRON_VARIANT	AFR
363.3	Chorioretinal scars	sense organs	rs721917	SFTPD	10	81706324	A	G	G	1.01758	0.0324006	0.95497	1.0843	0.590647	0.985303	1	2185	112482	0.055247	2.0819e-07	B2_trans	SYNONYMOUS_VARIANT	AFR
070.9	Hepatitis NOS	infectious diseases	rs732990	CIB4	2	26842146	C	G	G	1.02724	0.0499716	0.931403	1.13295	0.590659	0.985303	1	1845	113789	0.056389	5.6358e-07	B2_trans	CODING_TRANSCRIPT_INTRON_VARIANT	AFR
426.21	First degree AV block	circulatory system	rs467843	TRAPPC13	5	64945715	A	G	G	0.97706	0.0431472	0.89783	1.06328	0.590669	0.985303	1	1962	113483	-0.089724	1.7259e-06	A2_Trans	CODING_TRANSCRIPT_INTRON_VARIANT	AFR
731.1	Osteitis deformans [Paget's disease of bone]	musculoskeletal	rs4830964	.	23	15515319	C	G	G	0.962352	0.0713476	0.836764	1.10679	0.590675	0.985303	1	124	116204	0.046578	2.9701e-06	B2_trans	SEQUENCE_VARIANT	AFR
366.3	Traumatic cataract	sense organs	rs117169628	SLC22A31	16	89262657	G	A	A	1.14389	0.249951	0.700852	1.867	0.590679	0.985303	1	381	115955	0.081201	5.77e-07	B2_trans	SYNONYMOUS_VARIANT	AFR
454	Varicose veins	circulatory system	rs67959919	LZTFL1	3	45871908	G	A	A	0.94338	0.108369	0.762857	1.16662	0.590684	0.985303	1	3274	110029	0.59355	1.6043e-80	A2_Trans	CODING_TRANSCRIPT_INTRON_VARIANT	AFR
596	Other disorders of bladder	genitourinary	rs35705950	MUC5B	11	1241221	G	T	T	0.96433	0.067538	0.844767	1.10081	0.590716	0.985303	1	4944	106031	-0.11177	1.2224e-08	B2_trans,A2_Trans	UPSTREAM_GENE_VARIANT	AFR
204.4	Multiple myeloma	neoplasms	rs721917	SFTPD	10	81706324	A	G	G	0.970704	0.0552897	0.871012	1.08181	0.590724	0.985303	1	195	115782	0.055247	2.0819e-07	B2_trans	SYNONYMOUS_VARIANT	AFR
738.4	Acquired spondylolisthesis	musculoskeletal	rs9577395	ATP11A	13	113534984	C	G	G	1.04641	0.0843499	0.886954	1.23452	0.590736	0.985303	1	2151	113451	0.064829	8.6068e-07	B2_trans,A2_Trans	CODING_TRANSCRIPT_INTRON_VARIANT	AFR
350.1	Abnormal involuntary movements	neurological	rs7089827	TFAM	10	60157611	C	T	T	0.984005	0.0299855	0.927841	1.04357	0.590765	0.985303	1	4677	109041	-0.14471	2.0338e-06	A2_Trans	THREE_PRIME_UTR_EXON_VARIANT	AFR
770	Myalgia and myositis unspecified	symptoms	rs581342	LMNA	1	156095466	T	C	C	1.00947	0.0175216	0.975388	1.04473	0.590781	0.985303	1	8992	99817	0.090245	2.6355e-07	B2_trans	CODING_TRANSCRIPT_INTRON_VARIANT	AFR
317.11	Alcoholic liver damage	mental disorders	rs2924480	ELF5	11	34529831	T	C	C	0.97805	0.0412781	0.902038	1.06047	0.590793	0.985303	1	1609	112916	-0.11648	2.817e-07	A2_Trans	CODING_TRANSCRIPT_INTRON_VARIANT	AFR
038	Septicemia	infectious diseases	rs34488998	NKAIN3	8	63408372	G	A	A	0.933178	0.128626	0.725233	1.20075	0.590801	0.985303	1	3664	108035	0.1355	3.4644e-06	B2_trans	CODING_TRANSCRIPT_INTRON_VARIANT	AFR
250.12	Type 1 diabetes with renal manifestations	endocrine/metabolic	rs61667602	CRHR1	17	43785349	T	C	C	0.927768	0.139443	0.705903	1.21936	0.590808	0.985303	1	422	115902	-0.093554	9.1279e-12	B2_trans	FIVE_PRIME_UTR_INTRON_VARIANT	AFR
613.9	Breast disorder NOS	genitourinary	rs75505823	LRP1	12	57540956	G	T	T	0.781428	0.458739	0.317987	1.9203	0.590832	0.985303	1	933	115344	-0.20852	3.0745e-06	A2_Trans	CODING_TRANSCRIPT_INTRON_VARIANT	AFR
426.31	Right bundle branch block	circulatory system	rs8080583	KANSL1	17	44162597	C	A	A	1.02872	0.0526632	0.927831	1.14057	0.590841	0.985303	1	1356	114432	-0.12662	2.0785e-08	A2_Trans	CODING_TRANSCRIPT_INTRON_VARIANT	AFR
245	Thyroiditis	endocrine/metabolic	rs13050728	IFNAR2	21	34615210	T	C	C	0.951759	0.0919751	0.794763	1.13977	0.590869	0.985303	1	471	115846	-0.10657	4.0686e-21	B2_trans,A2_Trans	CODING_TRANSCRIPT_INTRON_VARIANT	AFR
703.1	Ingrowing nail	dermatologic	rs10774671	OAS1	12	113357193	G	A	A	0.989491	0.0196522	0.952103	1.02835	0.590878	0.985303	1	4284	106651	0.12569	3.6032e-11	A2_Trans	SPLICE_ACCEPTOR_VARIANT	AFR
859	Complication due to other implant and internal device	injuries & poisonings	rs61667602	CRHR1	17	43785349	T	C	C	0.945952	0.103361	0.772482	1.15838	0.590878	0.985303	1	1199	114857	-0.093554	9.1279e-12	B2_trans	FIVE_PRIME_UTR_INTRON_VARIANT	AFR
213	Benign neoplasm of bone and articular cartilage	neoplasms	rs505922	ABO	9	136149229	T	C	C	1.05146	0.0933505	0.875655	1.26256	0.590886	0.985303	1	679	115744	-0.099884	2.0889e-20	B2_trans	CODING_TRANSCRIPT_INTRON_VARIANT	AFR
714.1	Rheumatoid arthritis	musculoskeletal	rs9461128	TMEM14B	6	10753875	T	C	C	0.981374	0.0349787	0.916348	1.05101	0.59091	0.985303	1	1410	113076	0.13046	3.4269e-06	B2_trans	CODING_TRANSCRIPT_INTRON_VARIANT	AFR
290.1	Dementias	mental disorders	rs8080583	KANSL1	17	44162597	C	A	A	0.985864	0.0264864	0.935991	1.03839	0.590913	0.985303	1	1793	110997	-0.12662	2.0785e-08	A2_Trans	CODING_TRANSCRIPT_INTRON_VARIANT	AFR
447	Other disorders of arteries and arterioles	circulatory system	rs9577395	ATP11A	13	113534984	C	G	G	0.954468	0.086708	0.805295	1.13127	0.590954	0.985303	1	2150	113442	0.064829	8.6068e-07	B2_trans,A2_Trans	CODING_TRANSCRIPT_INTRON_VARIANT	AFR
686.3	Pilonidal cyst	dermatologic	rs732990	CIB4	2	26842146	C	G	G	1.045	0.0819029	0.890023	1.22697	0.590955	0.985303	1	362	115926	0.056389	5.6358e-07	B2_trans	CODING_TRANSCRIPT_INTRON_VARIANT	AFR
1019	NA	NA	rs3746539	PTPRT	20	40702071	G	A	A	1.0098	0.0181505	0.974511	1.04637	0.590964	0.985303	1	12333	93192	0.05405	1.7723e-06	B2_trans	THREE_PRIME_UTR_EXON_VARIANT	AFR
801.1	Fracture of foot	injuries & poisonings	rs467843	TRAPPC13	5	64945715	A	G	G	1.02017	0.0371552	0.948518	1.09723	0.590975	0.985303	1	776	114251	-0.089724	1.7259e-06	A2_Trans	CODING_TRANSCRIPT_INTRON_VARIANT	AFR
369	Infection of the eye	sense organs	rs5023077	FBRSL1	12	133141973	T	C	C	1.01377	0.0254415	0.964455	1.0656	0.590976	0.985303	1	9055	102341	-0.090901	1.5172e-06	A2_Trans	CODING_TRANSCRIPT_INTRON_VARIANT	AFR
528.1	Stomatitis and mucositis	digestive	rs1405655	NR1H2	19	50882619	T	C	C	1.03969	0.0724207	0.902108	1.19825	0.590978	0.985303	1	1437	114818	0.075181	1.1208e-11	B2_trans,A2_Trans	CODING_TRANSCRIPT_INTRON_VARIANT	AFR
733.6	Costochondritis	musculoskeletal	rs7089827	TFAM	10	60157611	C	T	T	1.04936	0.0896608	0.88025	1.25096	0.591004	0.985303	1	1525	114836	-0.14471	2.0338e-06	A2_Trans	THREE_PRIME_UTR_EXON_VARIANT	AFR
332	Parkinson's disease	neurological	rs72655853	SBSPON	8	73985608	A	G	G	1.1241	0.217703	0.733665	1.72233	0.591012	0.985303	1	341	115718	0.22523	8.3915e-07	A2_Trans	CODING_TRANSCRIPT_INTRON_VARIANT	AFR
800.2	Fracture of unspecified part of femur	injuries & poisonings	rs3746539	PTPRT	20	40702071	G	A	A	1.0475	0.0863563	0.884396	1.24068	0.591015	0.985303	1	323	115904	0.05405	1.7723e-06	B2_trans	THREE_PRIME_UTR_EXON_VARIANT	AFR
368.4	Visual field defects	sense organs	rs9268576	HLA-DRA	6	32395641	T	C	C	0.977684	0.0420045	0.900418	1.06158	0.591066	0.985303	1	4454	109068	0.095134	9.9752e-07	B2_trans	INTERGENIC_VARIANT	AFR
556.1	Ulceration of intestine	digestive	rs1405655	NR1H2	19	50882619	T	C	C	0.959106	0.077713	0.823601	1.1169	0.59107	0.985303	1	899	115411	0.075181	1.1208e-11	B2_trans,A2_Trans	CODING_TRANSCRIPT_INTRON_VARIANT	AFR
573.9	Abnormal serum enzyme levels	digestive	rs72711165	TMEM65	8	125336564	T	C	C	0.948587	0.0982408	0.782446	1.15001	0.591081	0.985303	1	4417	110428	0.18279	6.0907e-07	B2_trans	CODING_TRANSCRIPT_INTRON_VARIANT	AFR
290.2	Delirium due to conditions classified elsewhere	mental disorders	rs10086829	COL14A1	8	121149129	G	A	A	1.03332	0.0610079	0.916864	1.16457	0.591086	0.985303	1	1877	113556	-0.097352	3.8599e-06	A2_Trans	FIVE_PRIME_UTR_INTRON_VARIANT	AFR
598.9	NA	NA	rs7605877	FOXI3	2	88559025	T	C	C	0.979926	0.037745	0.910049	1.05517	0.591098	0.985303	1	4343	110783	-0.071053	3.3369e-06	B2_trans	INTERGENIC_VARIANT	AFR
274.21	Chondrocalcinosis	endocrine/metabolic	rs9896243	NSF	17	44826056	C	G	G	1.05362	0.0972248	0.870816	1.2748	0.591105	0.985303	1	614	115561	-0.13155	3.2234e-08	A2_Trans	CODING_TRANSCRIPT_INTRON_VARIANT	AFR
638	NA	NA	rs4830964	.	23	15515319	C	G	G	1.07206	0.12952	0.831708	1.38187	0.591118	0.985303	1	140	116295	0.046578	2.9701e-06	B2_trans	SEQUENCE_VARIANT	AFR
681.3	Cellulitis and abscess of arm/hand	dermatologic	rs10086829	COL14A1	8	121149129	G	A	A	0.96998	0.0567369	0.867897	1.08407	0.591126	0.985303	1	2676	112615	-0.097352	3.8599e-06	A2_Trans	FIVE_PRIME_UTR_INTRON_VARIANT	AFR
599.9	Other abnormality of urination	genitourinary	rs2924480	ELF5	11	34529831	T	C	C	1.01643	0.0303309	0.957764	1.07868	0.591132	0.985303	1	5981	106476	-0.11648	2.817e-07	A2_Trans	CODING_TRANSCRIPT_INTRON_VARIANT	AFR
965.1	Opiates and related narcotics causing adverse effects in therapeutic use	injuries & poisonings	rs505922	ABO	9	136149229	T	C	C	1.04989	0.0906368	0.879013	1.25399	0.591136	0.985303	1	993	115414	-0.099884	2.0889e-20	B2_trans	CODING_TRANSCRIPT_INTRON_VARIANT	AFR
742.2	Pathological, developmental or recurrent dislocation	musculoskeletal	rs7089827	TFAM	10	60157611	C	T	T	0.949313	0.0968349	0.785205	1.14772	0.591149	0.985303	1	460	115930	-0.14471	2.0338e-06	A2_Trans	THREE_PRIME_UTR_EXON_VARIANT	AFR
355.1	Chronic pain syndrome	neurological	rs9501257	HLA-DPB1	6	33055355	A	G	G	0.989862	0.0189705	0.953733	1.02736	0.591168	0.985303	1	4521	105905	0.17269	4.1339e-08	A2_Trans	THREE_PRIME_UTR_EXON_VARIANT	AFR
577.2	Chronic pancreatitis	digestive	rs11085727	TYK2	19	10466123	C	T	T	1.03345	0.0612522	0.916539	1.16527	0.591169	0.985303	1	798	114523	0.17253	2.3333e-18	A2_Trans,B2_trans	CODING_TRANSCRIPT_INTRON_VARIANT	AFR
300.8	Acute reaction to stress	mental disorders	rs11702230	LOC101928126	21	35377591	C	T	T	1.07073	0.12723	0.834414	1.37397	0.591175	0.985303	1	3103	112246	0.099731	3.223e-09	B2_trans	INTERGENIC_VARIANT	AFR
854	Complications of cardiac/vascular device, implant, and graft	injuries & poisonings	rs467843	TRAPPC13	5	64945715	A	G	G	1.01757	0.0324363	0.954897	1.08437	0.591184	0.985303	1	1738	112755	-0.089724	1.7259e-06	A2_Trans	CODING_TRANSCRIPT_INTRON_VARIANT	AFR
371.3	Inflammation of eyelids	sense organs	rs3746539	PTPRT	20	40702071	G	A	A	1.01079	0.0199899	0.971958	1.05118	0.59119	0.985303	1	9718	97898	0.05405	1.7723e-06	B2_trans	THREE_PRIME_UTR_EXON_VARIANT	AFR
473.3	Paralysis/spasm of vocal cords or larynx	respiratory	rs9497053	UTRN	6	145026256	G	A	A	1.04593	0.0836062	0.887843	1.23216	0.591203	0.985303	1	254	116097	-0.064841	1.0064e-06	B2_trans	CODING_TRANSCRIPT_INTRON_VARIANT	AFR
257.1	Testicular hypofunction	endocrine/metabolic	rs35154152	THBS3	1	155172725	T	C	C	1.01453	0.0268644	0.962497	1.06938	0.591211	0.985303	1	1763	110924	-0.20528	2.3574e-11	A2_Trans	SYNONYMOUS_VARIANT	AFR
251.1	Hypoglycemia	endocrine/metabolic	rs61667602	CRHR1	17	43785349	T	C	C	1.03148	0.0577053	0.921173	1.15499	0.591211	0.985303	1	3405	111360	-0.093554	9.1279e-12	B2_trans	FIVE_PRIME_UTR_INTRON_VARIANT	AFR
287.3	Thrombocytopenia	hematopoietic	rs4830964	.	23	15515319	C	G	G	0.988124	0.0222454	0.945967	1.03216	0.591213	0.985303	1	3056	109893	0.046578	2.9701e-06	B2_trans	SEQUENCE_VARIANT	AFR
724.1	Disorders of sacrum	musculoskeletal	rs2284028	NCF4	22	37265172	A	C	C	1.03608	0.0659992	0.910365	1.17916	0.591216	0.985303	1	982	115021	0.31271	4.1737e-06	A2_Trans	CODING_TRANSCRIPT_INTRON_VARIANT	AFR
350.3	Lack of coordination	neurological	rs61667602	CRHR1	17	43785349	T	C	C	1.04375	0.0797249	0.892758	1.22027	0.591217	0.985303	1	1667	114035	-0.093554	9.1279e-12	B2_trans	FIVE_PRIME_UTR_INTRON_VARIANT	AFR
575.8	Other disorders of biliary tract	digestive	rs77534576	DLX4	17	47940666	C	T	T	1.27152	0.447302	0.529152	3.0554	0.591245	0.985303	1	715	115536	0.20794	1.7585e-10	B2_trans	INTERGENIC_VARIANT	AFR
622.1	Polyp of corpus uteri	genitourinary	rs1453205	LOC101928196	2	19901073	C	T	T	1.05515	0.0999669	0.867402	1.28353	0.591292	0.985303	1	273	116187	0.096992	3.6368e-06	A2_Trans	INTERGENIC_VARIANT	AFR
618.1	Prolapse of vaginal walls	genitourinary	rs1878527	ANKRD30BL	2	133056313	T	C	C	1.06465	0.116671	0.847026	1.33819	0.591305	0.985303	1	300	116106	-0.077457	2.0215e-06	B2_trans	INTERGENIC_VARIANT	AFR
260.3	Adult failure to thrive	endocrine/metabolic	rs495828	ABO	9	136154867	G	T	T	1.03768	0.0688894	0.906619	1.18769	0.591323	0.985303	1	1019	114751	-0.13432	6.5649e-10	A2_Trans	UPSTREAM_GENE_VARIANT	AFR
527	Diseases of the salivary glands	digestive	rs10774671	OAS1	12	113357193	G	A	A	1.01677	0.030978	0.956874	1.08042	0.591327	0.985303	1	3508	110950	0.12569	3.6032e-11	A2_Trans	SPLICE_ACCEPTOR_VARIANT	AFR
275.6	Hypercalcemia	endocrine/metabolic	rs13050728	IFNAR2	21	34615210	T	C	C	1.02248	0.0414105	0.942773	1.10893	0.591335	0.985303	1	1622	113197	-0.10657	4.0686e-21	B2_trans,A2_Trans	CODING_TRANSCRIPT_INTRON_VARIANT	AFR
722.6	Degeneration of intervertebral disc	musculoskeletal	rs10774671	OAS1	12	113357193	G	A	A	0.993297	0.012526	0.969208	1.01799	0.591344	0.985303	1	10017	90868	0.12569	3.6032e-11	A2_Trans	SPLICE_ACCEPTOR_VARIANT	AFR
425.8	Other cardiomyopathy	circulatory system	rs12660421	FOXP4-AS1	6	41488378	G	A	A	1.09818	0.174439	0.780171	1.5458	0.591355	0.985303	1	318	116098	0.35506	1.1424e-09	A2_Trans	DOWNSTREAM_GENE_VARIANT	AFR
295.2	Paranoid disorders	mental disorders	rs147812915	KAT7	17	47858295	C	T	T	0.874088	0.250663	0.534799	1.42863	0.591355	0.985303	1	1382	114124	0.23438	1.0943e-07	A2_Trans	INTERGENIC_VARIANT	AFR
722.6	Degeneration of intervertebral disc	musculoskeletal	rs2277732	DPP9	19	4723670	C	A	A	0.989585	0.0195006	0.952477	1.02814	0.591363	0.985303	1	10017	90868	0.11697	6.1912e-22	B2_trans,A2_Trans	FIVE_PRIME_UTR_INTRON_VARIANT	AFR
588.1	Renal osteodystrophy	genitourinary	rs721917	SFTPD	10	81706324	A	G	G	0.972216	0.0524862	0.877175	1.07755	0.591364	0.985303	1	596	115313	0.055247	2.0819e-07	B2_trans	SYNONYMOUS_VARIANT	AFR
477	Epistaxis or throat hemorrhage	respiratory	rs61667602	CRHR1	17	43785349	T	C	C	1.02714	0.049881	0.931475	1.13263	0.591364	0.985303	1	3355	110769	-0.093554	9.1279e-12	B2_trans	FIVE_PRIME_UTR_INTRON_VARIANT	AFR
198.3	Secondary malignant neoplasm of digestive systems	neoplasms	rs7671107	LOC101929161	4	25449225	G	A	A	0.943863	0.107616	0.764374	1.1655	0.591367	0.985303	1	262	116181	-0.064456	1.0803e-06	B2_trans	INTERGENIC_VARIANT	AFR
577	Diseases of pancreas	digestive	rs9461128	TMEM14B	6	10753875	T	C	C	1.0138	0.0255272	0.964323	1.06581	0.591402	0.985303	1	2042	110459	0.13046	3.4269e-06	B2_trans	CODING_TRANSCRIPT_INTRON_VARIANT	AFR
528	Diseases of the oral soft tissues, excluding lesions specific for gingiva and tongue	digestive	rs7605877	FOXI3	2	88559025	T	C	C	1.01354	0.0250597	0.964964	1.06457	0.591406	0.985303	1	6656	106440	-0.071053	3.3369e-06	B2_trans	INTERGENIC_VARIANT	AFR
427.3	Other specified cardiac dysrhythmias	circulatory system	rs2277732	DPP9	19	4723670	C	A	A	1.01399	0.0258723	0.963849	1.06673	0.591408	0.985303	1	10464	97864	0.11697	6.1912e-22	B2_trans,A2_Trans	FIVE_PRIME_UTR_INTRON_VARIANT	AFR
506	Empyema and pneumothorax	respiratory	rs721917	SFTPD	10	81706324	A	G	G	1.02784	0.0511627	0.929774	1.13626	0.591411	0.985303	1	718	115158	0.055247	2.0819e-07	B2_trans	SYNONYMOUS_VARIANT	AFR
276.1	Electrolyte imbalance	endocrine/metabolic	rs7671107	LOC101929161	4	25449225	G	A	A	0.992663	0.0137179	0.96633	1.01971	0.591416	0.985303	1	11379	88584	-0.064456	1.0803e-06	B2_trans	INTERGENIC_VARIANT	AFR
507	Pleurisy; pleural effusion	respiratory	rs12567716	FOXD2	1	48197570	T	C	C	1.03118	0.0572101	0.921805	1.15354	0.591429	0.985303	1	4076	109437	-0.090753	1.4878e-06	B2_trans	INTERGENIC_VARIANT	AFR
345.11	Generalized convulsive epilepsy	neurological	rs581342	LMNA	1	156095466	T	C	C	1.04043	0.0738447	0.900238	1.20246	0.591432	0.985303	1	580	115689	0.090245	2.6355e-07	B2_trans	CODING_TRANSCRIPT_INTRON_VARIANT	AFR
963.1	Antineoplastic and immunosuppressive drugs causing adverse effects	injuries & poisonings	rs60869999	MYO1C	17	1390948	A	T	T	1.06247	0.112888	0.851579	1.32558	0.591432	0.985303	1	713	115587	0.059541	2.9039e-06	B2_trans	CODING_TRANSCRIPT_INTRON_VARIANT	AFR
960	Poisoning by antibiotics	injuries & poisonings	rs8080583	KANSL1	17	44162597	C	A	A	1.03392	0.0621498	0.915346	1.16786	0.591443	0.985303	1	1588	114457	-0.12662	2.0785e-08	A2_Trans	CODING_TRANSCRIPT_INTRON_VARIANT	AFR
522.5	Periapical abscess	digestive	rs9367106	LOC100505711	6	41483390	G	C	C	0.969926	0.0568952	0.867579	1.08435	0.591474	0.985303	1	6363	107984	0.20225	3.4038e-11	B2_trans	INTERGENIC_VARIANT	AFR
174.11	Malignant neoplasm of female breast	neoplasms	rs1405655	NR1H2	19	50882619	T	C	C	0.971143	0.0545638	0.872647	1.08076	0.591516	0.985303	1	239	115651	0.075181	1.1208e-11	B2_trans,A2_Trans	CODING_TRANSCRIPT_INTRON_VARIANT	AFR
571.51	Cirrhosis of liver without mention of alcohol	digestive	rs9577395	ATP11A	13	113534984	C	G	G	0.977272	0.0428433	0.89856	1.06288	0.591539	0.985303	1	1603	110549	0.064829	8.6068e-07	B2_trans,A2_Trans	CODING_TRANSCRIPT_INTRON_VARIANT	AFR
575	Other biliary tract disease	digestive	rs12259804	PLEKHS1	10	115573378	T	C	C	1.09909	0.176074	0.778321	1.55206	0.59154	0.985303	1	3020	111496	-0.27547	4.8674e-08	A2_Trans	INTERGENIC_VARIANT	AFR
317.1	Alcoholism	mental disorders	rs9896243	NSF	17	44826056	C	G	G	0.991365	0.0161624	0.960453	1.02327	0.59154	0.985303	1	7942	83217	-0.13155	3.2234e-08	A2_Trans	CODING_TRANSCRIPT_INTRON_VARIANT	AFR
211	Benign neoplasm of other parts of digestive system	neoplasms	rs7579014	BCL11A	2	60707894	G	A	A	0.972924	0.0511555	0.880107	1.07553	0.591553	0.985303	1	1924	113829	-0.05629	1.2614e-06	B2_trans	CODING_TRANSCRIPT_INTRON_VARIANT	AFR
624	Symptoms involving female genital tract	genitourinary	rs2924480	ELF5	11	34529831	T	C	C	1.05625	0.101995	0.864865	1.28999	0.59158	0.985303	1	1035	115251	-0.11648	2.817e-07	A2_Trans	CODING_TRANSCRIPT_INTRON_VARIANT	AFR
374	Other disorders of eyelids	sense organs	rs721917	SFTPD	10	81706324	A	G	G	1.01197	0.0221853	0.968913	1.05695	0.591616	0.985303	1	4479	107751	0.055247	2.0819e-07	B2_trans	SYNONYMOUS_VARIANT	AFR
773	NA	NA	rs10086829	COL14A1	8	121149129	G	A	A	0.992454	0.0141184	0.965368	1.0203	0.591618	0.985303	1	21212	56362	-0.097352	3.8599e-06	A2_Trans	FIVE_PRIME_UTR_INTRON_VARIANT	AFR
540	Appendiceal conditions	digestive	rs915823	TMPRSS2	21	42851454	A	C	C	0.960617	0.0748981	0.829462	1.11251	0.59164	0.985303	1	340	115519	-0.066039	1.6687e-06	B2_trans	CODING_TRANSCRIPT_INTRON_VARIANT	AFR
577.2	Chronic pancreatitis	digestive	rs12259804	PLEKHS1	10	115573378	T	C	C	1.12624	0.221618	0.729441	1.73889	0.59165	0.985303	1	798	114523	-0.27547	4.8674e-08	A2_Trans	INTERGENIC_VARIANT	AFR
281.13	Folate-deficiency anemia	hematopoietic	rs117169628	SLC22A31	16	89262657	G	A	A	0.861507	0.277892	0.499708	1.48526	0.591655	0.985303	1	519	115781	0.081201	5.77e-07	B2_trans	SYNONYMOUS_VARIANT	AFR
535.8	Other specified gastritis	digestive	rs12567716	FOXD2	1	48197570	T	C	C	1.05848	0.105949	0.860001	1.30277	0.591657	0.985303	1	3503	112277	-0.090753	1.4878e-06	B2_trans	INTERGENIC_VARIANT	AFR
289	Other diseases of blood and blood-forming organs	hematopoietic	rs9896243	NSF	17	44826056	C	G	G	0.962099	0.0720278	0.835429	1.10798	0.591662	0.985303	1	2334	113366	-0.13155	3.2234e-08	A2_Trans	CODING_TRANSCRIPT_INTRON_VARIANT	AFR
333.4	Torsion dystonia	neurological	rs111783124	LOC101928126	21	35362848	G	A	A	1.09015	0.160907	0.795281	1.49434	0.591676	0.985303	1	796	115172	0.13532	2.1558e-07	A2_Trans	INTERGENIC_VARIANT	AFR
701	Other hypertrophic and atrophic conditions of skin	dermatologic	rs67959919	LZTFL1	3	45871908	G	A	A	0.966538	0.0634513	0.853511	1.09453	0.591686	0.985303	1	11731	93797	0.59355	1.6043e-80	A2_Trans	CODING_TRANSCRIPT_INTRON_VARIANT	AFR
337	Disorders of the autonomic nervous system	neurological	rs111837807	CCHCR1	6	31121232	T	C	C	1.03585	0.0656732	0.910746	1.17815	0.591693	0.985303	1	3761	110517	0.20363	2.152e-11	A2_Trans,B2_trans	CODING_TRANSCRIPT_INTRON_VARIANT	AFR
212	Benign neoplasm of respiratory and intrathoracic organs	neoplasms	rs77534576	DLX4	17	47940666	C	T	T	1.29548	0.482652	0.503034	3.33631	0.591698	0.985303	1	610	115696	0.20794	1.7585e-10	B2_trans	INTERGENIC_VARIANT	AFR
427.4	Cardiac arrest and ventricular fibrillation	circulatory system	rs34488998	NKAIN3	8	63408372	G	A	A	0.836245	0.33343	0.435028	1.6075	0.59172	0.985303	1	996	114901	0.1355	3.4644e-06	B2_trans	CODING_TRANSCRIPT_INTRON_VARIANT	AFR
117	Mycoses	infectious diseases	rs55654108	PDCL3P4	3	101425703	A	G	G	1.03285	0.0602666	0.917779	1.16235	0.59174	0.985303	1	1531	114395	-0.05662	1.0636e-06	B2_trans	INTERGENIC_VARIANT	AFR
618	Genital prolapse	genitourinary	rs8080583	KANSL1	17	44162597	C	A	A	1.04166	0.0761128	0.897306	1.20925	0.591743	0.985303	1	419	115824	-0.12662	2.0785e-08	A2_Trans	CODING_TRANSCRIPT_INTRON_VARIANT	AFR
523.31	Acute periodontitis	digestive	rs8080583	KANSL1	17	44162597	C	A	A	0.991601	0.0157269	0.961502	1.02264	0.591751	0.985303	1	7219	98382	-0.12662	2.0785e-08	A2_Trans	CODING_TRANSCRIPT_INTRON_VARIANT	AFR
198	Secondary malignant neoplasm	neoplasms	rs75505823	LRP1	12	57540956	G	T	T	1.07507	0.134983	0.825164	1.40067	0.591769	0.985303	1	1263	111882	-0.20852	3.0745e-06	A2_Trans	CODING_TRANSCRIPT_INTRON_VARIANT	AFR
619	Noninflammatory female genital disorders	genitourinary	rs13050728	IFNAR2	21	34615210	T	C	C	0.979226	0.0391479	0.906902	1.05732	0.591792	0.985303	1	2718	111464	-0.10657	4.0686e-21	B2_trans,A2_Trans	CODING_TRANSCRIPT_INTRON_VARIANT	AFR
327.71	Restless legs syndrome	neurological	rs2924480	ELF5	11	34529831	T	C	C	0.970155	0.0565051	0.868448	1.08377	0.591801	0.985303	1	1122	114420	-0.11648	2.817e-07	A2_Trans	CODING_TRANSCRIPT_INTRON_VARIANT	AFR
696.42	Psoriatic arthropathy	dermatologic	rs10086829	COL14A1	8	121149129	G	A	A	1.08442	0.151145	0.806385	1.45832	0.591816	0.985303	1	121	116347	-0.097352	3.8599e-06	A2_Trans	FIVE_PRIME_UTR_INTRON_VARIANT	AFR
592.2	Urethritis and urethral syndrome	genitourinary	rs10086829	COL14A1	8	121149129	G	A	A	1.04155	0.075928	0.897534	1.20868	0.591829	0.985303	1	2168	113693	-0.097352	3.8599e-06	A2_Trans	FIVE_PRIME_UTR_INTRON_VARIANT	AFR
724.9	Other unspecified back disorders	musculoskeletal	rs581342	LMNA	1	156095466	T	C	C	0.979918	0.0378343	0.909882	1.05535	0.591835	0.985303	1	2214	112924	0.090245	2.6355e-07	B2_trans	CODING_TRANSCRIPT_INTRON_VARIANT	AFR
426.91	Cardiac pacemaker in situ	circulatory system	rs7671107	LOC101929161	4	25449225	G	A	A	0.980793	0.0361719	0.913667	1.05285	0.59185	0.985303	1	844	113799	-0.064456	1.0803e-06	B2_trans	INTERGENIC_VARIANT	AFR
603	Other disorders of testis	genitourinary	rs9896243	NSF	17	44826056	C	G	G	1.0259	0.0476932	0.934348	1.12642	0.591862	0.985303	1	2019	112498	-0.13155	3.2234e-08	A2_Trans	CODING_TRANSCRIPT_INTRON_VARIANT	AFR
379.2	Disorders of vitreous body	sense organs	rs7960611	CLEC1A	12	10230416	G	A	A	0.98921	0.0202352	0.950745	1.02923	0.591873	0.985303	1	7042	101457	-0.1584	3.3086e-07	A2_Trans	CODING_TRANSCRIPT_INTRON_VARIANT	AFR
1005	NA	NA	rs35154152	THBS3	1	155172725	T	C	C	1.00738	0.0137078	0.980671	1.03481	0.591886	0.985303	1	17606	80840	-0.20528	2.3574e-11	A2_Trans	SYNONYMOUS_VARIANT	AFR
574.3	Cholecystitis without cholelithiasis	digestive	rs11702230	LOC101928126	21	35377591	C	T	T	0.924771	0.145888	0.694791	1.23088	0.591893	0.985303	1	878	114668	0.099731	3.223e-09	B2_trans	INTERGENIC_VARIANT	AFR
480.5	Bronchopneumonia and lung abscess	respiratory	rs12809318	FBRSL1	12	133140840	T	C	C	0.943937	0.107625	0.76442	1.16561	0.591903	0.985303	1	689	115746	-0.062781	9.5289e-09	B2_trans	CODING_TRANSCRIPT_INTRON_VARIANT	AFR
703.1	Ingrowing nail	dermatologic	rs60305836	CDH8	16	61709381	A	C	C	0.987094	0.0242325	0.941308	1.03511	0.591909	0.985303	1	4284	106651	0.086719	1.1846e-06	B2_trans	CODING_TRANSCRIPT_INTRON_VARIANT	AFR
603.1	Hydrocele	genitourinary	rs8080583	KANSL1	17	44162597	C	A	A	1.02087	0.0385405	0.946601	1.10098	0.591918	0.985303	1	1641	113372	-0.12662	2.0785e-08	A2_Trans	CODING_TRANSCRIPT_INTRON_VARIANT	AFR
579.8	Nonspecific abnormal findings in stool contents	digestive	rs61667602	CRHR1	17	43785349	T	C	C	1.02728	0.0502031	0.931011	1.1335	0.59192	0.985303	1	6322	107818	-0.093554	9.1279e-12	B2_trans	FIVE_PRIME_UTR_INTRON_VARIANT	AFR
967	Adverse effects of sedatives or other central nervous system depressants and anesthetics	injuries & poisonings	rs12567716	FOXD2	1	48197570	T	C	C	1.11366	0.200832	0.751282	1.65082	0.591948	0.985303	1	753	115684	-0.090753	1.4878e-06	B2_trans	INTERGENIC_VARIANT	AFR
854	Complications of cardiac/vascular device, implant, and graft	injuries & poisonings	rs11702230	LOC101928126	21	35377591	C	T	T	1.05593	0.101526	0.865395	1.28841	0.591952	0.985303	1	1738	112755	0.099731	3.223e-09	B2_trans	INTERGENIC_VARIANT	AFR
472	Chronic pharyngitis and nasopharyngitis	respiratory	rs35508621	LZTFL1	3	45880481	T	C	C	0.952473	0.0908481	0.797118	1.13811	0.591964	0.985303	1	7069	104275	0.38931	6.0917e-89	B2_trans	CODING_TRANSCRIPT_INTRON_VARIANT	AFR
622.1	Polyp of corpus uteri	genitourinary	rs78313563	ESS2	22	19136365	G	A	A	0.84565	0.312794	0.458079	1.56114	0.591977	0.985303	1	273	116187	0.40873	6.5914e-07	A2_Trans	UPSTREAM_GENE_VARIANT	AFR
389.4	Tinnitus	sense organs	rs9497053	UTRN	6	145026256	G	A	A	0.991948	0.0150844	0.963051	1.02171	0.59201	0.985303	1	11241	94362	-0.064841	1.0064e-06	B2_trans	CODING_TRANSCRIPT_INTRON_VARIANT	AFR
170	Cancer of bone and connective tissue	neoplasms	rs7605877	FOXI3	2	88559025	T	C	C	0.963433	0.0695107	0.840725	1.10405	0.592012	0.985303	1	525	115696	-0.071053	3.3369e-06	B2_trans	INTERGENIC_VARIANT	AFR
426	Cardiac conduction disorders	circulatory system	rs495828	ABO	9	136154867	G	T	T	1.00986	0.0183146	0.974256	1.04677	0.59202	0.985303	1	13359	87717	-0.13432	6.5649e-10	A2_Trans	UPSTREAM_GENE_VARIANT	AFR
430.3	Subdural hemorrhage	circulatory system	rs915823	TMPRSS2	21	42851454	A	C	C	1.0525	0.0954879	0.87286	1.26912	0.592025	0.985303	1	240	115963	-0.066039	1.6687e-06	B2_trans	CODING_TRANSCRIPT_INTRON_VARIANT	AFR
285.22	Anemia in neoplastic disease	hematopoietic	rs7560588	BCL11A	2	60727416	G	A	A	0.949253	0.097183	0.78462	1.14843	0.59203	0.985303	1	655	115468	-0.12371	2.3396e-07	A2_Trans	CODING_TRANSCRIPT_INTRON_VARIANT	AFR
368	Visual disturbances	sense organs	rs35508621	LZTFL1	3	45880481	T	C	C	0.968169	0.0603636	0.860141	1.08976	0.59203	0.985303	1	15022	88438	0.38931	6.0917e-89	B2_trans	CODING_TRANSCRIPT_INTRON_VARIANT	AFR
609	Male infertility and abnormal spermatozoa	genitourinary	rs7671107	LOC101929161	4	25449225	G	A	A	0.965901	0.0647409	0.850795	1.09658	0.592035	0.985303	1	960	115079	-0.064456	1.0803e-06	B2_trans	INTERGENIC_VARIANT	AFR
535.2	Atrophic gastritis	digestive	rs766826	ELF5	11	34528766	C	T	T	0.964526	0.0674015	0.845165	1.10074	0.592047	0.985303	1	3195	112728	-0.082134	1.155e-11	B2_trans	CODING_TRANSCRIPT_INTRON_VARIANT	AFR
1013	NA	NA	rs75505823	LRP1	12	57540956	G	T	T	1.1067	0.18919	0.763818	1.6035	0.592051	0.985303	1	2541	112498	-0.20852	3.0745e-06	A2_Trans	CODING_TRANSCRIPT_INTRON_VARIANT	AFR
740	Osteoarthrosis	musculoskeletal	rs67959919	LZTFL1	3	45871908	G	A	A	0.978895	0.0398072	0.905424	1.05833	0.592064	0.985303	1	13114	53425	0.59355	1.6043e-80	A2_Trans	CODING_TRANSCRIPT_INTRON_VARIANT	AFR
157	Pancreatic cancer	neoplasms	rs9497053	UTRN	6	145026256	G	A	A	0.960839	0.0745523	0.830217	1.11201	0.592067	0.985303	1	226	116036	-0.064841	1.0064e-06	B2_trans	CODING_TRANSCRIPT_INTRON_VARIANT	AFR
710	Osteomyelitis, periostitis, and other infections involving bone	musculoskeletal	rs1878527	ANKRD30BL	2	133056313	T	C	C	0.980922	0.0359486	0.914187	1.05253	0.592071	0.985303	1	1242	112773	-0.077457	2.0215e-06	B2_trans	INTERGENIC_VARIANT	AFR
300.12	Agorophobia, social phobia, and panic disorder	mental disorders	rs35705950	MUC5B	11	1241221	G	T	T	1.04516	0.0824239	0.889245	1.2284	0.592072	0.985303	1	2305	110850	-0.11177	1.2224e-08	B2_trans,A2_Trans	UPSTREAM_GENE_VARIANT	AFR
716.9	Arthropathy NOS	musculoskeletal	rs61667602	CRHR1	17	43785349	T	C	C	1.01398	0.0259093	0.963774	1.0668	0.592073	0.985303	1	10788	95334	-0.093554	9.1279e-12	B2_trans	FIVE_PRIME_UTR_INTRON_VARIANT	AFR
612.2	Hypertrophy of breast (Gynecomastia)	genitourinary	rs75505823	LRP1	12	57540956	G	T	T	1.09808	0.174606	0.779843	1.54617	0.592074	0.985303	1	1550	113033	-0.20852	3.0745e-06	A2_Trans	CODING_TRANSCRIPT_INTRON_VARIANT	AFR
706.1	Acne	dermatologic	rs78313563	ESS2	22	19136365	G	A	A	0.961361	0.0735402	0.832318	1.11041	0.592076	0.985303	1	3193	109524	0.40873	6.5914e-07	A2_Trans	UPSTREAM_GENE_VARIANT	AFR
1010.2	NA	NA	rs10774679	OAS3	12	113374748	C	T	T	1.0069	0.0128264	0.981898	1.03253	0.592123	0.985303	1	20092	76892	0.075824	4.6954e-12	B2_trans	UPSTREAM_GENE_VARIANT	AFR
261.2	Vitamin B-complex deficiencies	endocrine/metabolic	rs78313563	ESS2	22	19136365	G	A	A	1.03828	0.0701222	0.904956	1.19125	0.592126	0.985303	1	2888	109680	0.40873	6.5914e-07	A2_Trans	UPSTREAM_GENE_VARIANT	AFR
590	Pyelonephritis	genitourinary	rs75505823	LRP1	12	57540956	G	T	T	1.15548	0.269748	0.68101	1.96053	0.592128	0.985303	1	1232	114662	-0.20852	3.0745e-06	A2_Trans	CODING_TRANSCRIPT_INTRON_VARIANT	AFR
110.12	Althete's foot	infectious diseases	rs9577395	ATP11A	13	113534984	C	G	G	1.01664	0.0308106	0.957068	1.07993	0.592132	0.985303	1	9955	97583	0.064829	8.6068e-07	B2_trans,A2_Trans	CODING_TRANSCRIPT_INTRON_VARIANT	AFR
271	Disorders of carbohydrate transport and metabolism	endocrine/metabolic	rs67959919	LZTFL1	3	45871908	G	A	A	0.946201	0.103221	0.772897	1.15836	0.592135	0.985303	1	4385	108313	0.59355	1.6043e-80	A2_Trans	CODING_TRANSCRIPT_INTRON_VARIANT	AFR
241.1	Nontoxic uninodular goiter	endocrine/metabolic	rs12567716	FOXD2	1	48197570	T	C	C	0.970889	0.0551443	0.871426	1.0817	0.592139	0.985303	1	1615	111412	-0.090753	1.4878e-06	B2_trans	INTERGENIC_VARIANT	AFR
275.3	Disorders of magnesium metabolism	endocrine/metabolic	rs9497053	UTRN	6	145026256	G	A	A	0.983404	0.0312388	0.924999	1.0455	0.592145	0.985303	1	3096	111218	-0.064841	1.0064e-06	B2_trans	CODING_TRANSCRIPT_INTRON_VARIANT	AFR
401.2	Hypertensive heart and/or renal disease	circulatory system	rs1405655	NR1H2	19	50882619	T	C	C	0.993532	0.0121122	0.970224	1.0174	0.592147	0.985303	1	8489	88677	0.075181	1.1208e-11	B2_trans,A2_Trans	CODING_TRANSCRIPT_INTRON_VARIANT	AFR
716.9	Arthropathy NOS	musculoskeletal	rs35154152	THBS3	1	155172725	T	C	C	1.00924	0.0171773	0.975832	1.0438	0.59216	0.985303	1	10788	95334	-0.20528	2.3574e-11	A2_Trans	SYNONYMOUS_VARIANT	AFR
967	Adverse effects of sedatives or other central nervous system depressants and anesthetics	injuries & poisonings	rs117169628	SLC22A31	16	89262657	G	A	A	0.839347	0.326953	0.442221	1.5931	0.592203	0.985303	1	753	115684	0.081201	5.77e-07	B2_trans	SYNONYMOUS_VARIANT	AFR
223	Benign neoplasm of kidney and other urinary organs	neoplasms	rs1250993	LOC101929525	10	81399565	C	G	G	1.0543	0.0987237	0.868822	1.27938	0.592221	0.985303	1	653	115706	0.12403	5.3767e-08	A2_Trans	INTERGENIC_VARIANT	AFR
743	Osteoporosis, osteopenia and pathological fracture	musculoskeletal	rs13179014	SPEF2	5	35693227	A	C	C	1.01457	0.0270121	0.962256	1.06973	0.592223	0.985303	1	4888	106132	-0.061249	6.1057e-07	B2_trans	CODING_TRANSCRIPT_INTRON_VARIANT	AFR
497	Bronchitis	respiratory	rs8052423	SLC22A31	16	89269178	G	T	T	1.01281	0.0237597	0.966724	1.06109	0.592226	0.985303	1	11380	99282	0.13037	1.0019e-06	A2_Trans	UPSTREAM_GENE_VARIANT	AFR
681.1	Cellulitis and abscess of fingers/toes	dermatologic	rs111783124	LOC101928126	21	35362848	G	A	A	1.04732	0.086322	0.884305	1.24039	0.592234	0.985303	1	4476	109690	0.13532	2.1558e-07	A2_Trans	INTERGENIC_VARIANT	AFR
696.42	Psoriatic arthropathy	dermatologic	rs5023077	FBRSL1	12	133141973	T	C	C	0.93648	0.122532	0.736544	1.19069	0.592239	0.985303	1	121	116347	-0.090901	1.5172e-06	A2_Trans	CODING_TRANSCRIPT_INTRON_VARIANT	AFR
360	Disorders of the globe	sense organs	rs721917	SFTPD	10	81706324	A	G	G	0.969708	0.0574319	0.866473	1.08524	0.592243	0.985303	1	914	115121	0.055247	2.0819e-07	B2_trans	SYNONYMOUS_VARIANT	AFR
291.1	Transient mental disorders due to conditions classified elsewhere	mental disorders	rs732990	CIB4	2	26842146	C	G	G	1.05919	0.107381	0.858168	1.30731	0.592274	0.985303	1	375	116073	0.056389	5.6358e-07	B2_trans	CODING_TRANSCRIPT_INTRON_VARIANT	AFR
694	Dyschromia and Vitiligo	dermatologic	rs1453205	LOC101928196	2	19901073	C	T	T	1.01411	0.0261679	0.963412	1.06748	0.592282	0.985303	1	5516	107798	0.096992	3.6368e-06	A2_Trans	INTERGENIC_VARIANT	AFR
174.11	Malignant neoplasm of female breast	neoplasms	rs9268576	HLA-DRA	6	32395641	T	C	C	1.04585	0.0837088	0.887594	1.23231	0.592309	0.985303	1	239	115651	0.095134	9.9752e-07	B2_trans	INTERGENIC_VARIANT	AFR
559	Ileostomy status	digestive	rs581342	LMNA	1	156095466	T	C	C	0.954887	0.0862074	0.80644	1.13066	0.592321	0.985303	1	93	116286	0.090245	2.6355e-07	B2_trans	CODING_TRANSCRIPT_INTRON_VARIANT	AFR
626.13	Irregular menstrual cycle	genitourinary	rs2924480	ELF5	11	34529831	T	C	C	0.963449	0.0695377	0.840694	1.10413	0.592323	0.985303	1	1221	114631	-0.11648	2.817e-07	A2_Trans	CODING_TRANSCRIPT_INTRON_VARIANT	AFR
388	Other disorders of ear	sense organs	rs5023077	FBRSL1	12	133141973	T	C	C	0.959312	0.0775742	0.824003	1.11684	0.592326	0.985303	1	2125	114024	-0.090901	1.5172e-06	A2_Trans	CODING_TRANSCRIPT_INTRON_VARIANT	AFR
041.8	H. pylori	infectious diseases	rs11234800	ME3	11	86479407	G	C	C	1.05242	0.095424	0.872903	1.26887	0.592327	0.985303	1	2852	111637	-0.077173	3.0702e-06	B2_trans	INTERGENIC_VARIANT	AFR
585.4	Chronic kidney disease, Stage I or II	genitourinary	rs581342	LMNA	1	156095466	T	C	C	0.988111	0.022337	0.945785	1.03233	0.59233	0.985303	1	3957	108128	0.090245	2.6355e-07	B2_trans	CODING_TRANSCRIPT_INTRON_VARIANT	AFR
374.6	Dermatochalasis	sense organs	rs2284028	NCF4	22	37265172	A	C	C	0.971414	0.0541678	0.873568	1.08022	0.592361	0.985303	1	720	114897	0.31271	4.1737e-06	A2_Trans	CODING_TRANSCRIPT_INTRON_VARIANT	AFR
279.7	Other immunological findings	endocrine/metabolic	rs915823	TMPRSS2	21	42851454	A	C	C	1.04377	0.0800221	0.89226	1.22102	0.592385	0.985303	1	1365	114633	-0.066039	1.6687e-06	B2_trans	CODING_TRANSCRIPT_INTRON_VARIANT	AFR
364.9	Cornea replaced by transplant	sense organs	rs7089827	TFAM	10	60157611	C	T	T	0.945084	0.1055	0.768544	1.16218	0.592392	0.985303	1	55	116380	-0.14471	2.0338e-06	A2_Trans	THREE_PRIME_UTR_EXON_VARIANT	AFR
840.2	Rotator cuff (capsule) sprain	injuries & poisonings	rs7960611	CLEC1A	12	10230416	G	A	A	0.981196	0.0354593	0.915319	1.05181	0.5924	0.985303	1	2527	111730	-0.1584	3.3086e-07	A2_Trans	CODING_TRANSCRIPT_INTRON_VARIANT	AFR
426.91	Cardiac pacemaker in situ	circulatory system	rs60305836	CDH8	16	61709381	A	C	C	0.978626	0.0403571	0.904201	1.05918	0.592406	0.985303	1	844	113799	0.086719	1.1846e-06	B2_trans	CODING_TRANSCRIPT_INTRON_VARIANT	AFR
440.2	Atherosclerosis of the extremities	circulatory system	rs8052423	SLC22A31	16	89269178	G	T	T	1.01594	0.0295496	0.958777	1.07652	0.592416	0.985303	1	3339	109494	0.13037	1.0019e-06	A2_Trans	UPSTREAM_GENE_VARIANT	AFR
276.14	Hypopotassemia	endocrine/metabolic	rs12660421	FOXP4-AS1	6	41488378	G	A	A	0.983364	0.031338	0.924782	1.04566	0.592438	0.985303	1	8412	98804	0.35506	1.1424e-09	A2_Trans	DOWNSTREAM_GENE_VARIANT	AFR
090.2	Gonococcal infections	infectious diseases	rs4830964	.	23	15515319	C	G	G	0.952202	0.0914986	0.795876	1.13923	0.592449	0.985303	1	787	115673	0.046578	2.9701e-06	B2_trans	SEQUENCE_VARIANT	AFR
362.22	Macular degeneration, wet	sense organs	rs76073397	MIR548H2	16	11386452	T	C	C	0.818395	0.374414	0.392882	1.70477	0.592468	0.985303	1	356	116049	0.14454	9.6663e-07	A2_Trans,B2_trans	INTERGENIC_VARIANT	AFR
433.2	Occlusion of cerebral arteries	circulatory system	rs35154152	THBS3	1	155172725	T	C	C	0.988634	0.0213577	0.948103	1.0309	0.592484	0.985303	1	2692	107388	-0.20528	2.3574e-11	A2_Trans	SYNONYMOUS_VARIANT	AFR
585.31	Renal dialysis	genitourinary	rs9501257	HLA-DPB1	6	33055355	A	G	G	0.984753	0.0287053	0.930879	1.04174	0.592484	0.985303	1	440	113624	0.17269	4.1339e-08	A2_Trans	THREE_PRIME_UTR_EXON_VARIANT	AFR
578	Gastrointestinal hemorrhage	digestive	rs10774679	OAS3	12	113374748	C	T	T	1.00689	0.0128289	0.981888	1.03253	0.592488	0.985303	1	10619	88882	0.075824	4.6954e-12	B2_trans	UPSTREAM_GENE_VARIANT	AFR
250	Diabetes mellitus	endocrine/metabolic	rs72655853	SBSPON	8	73985608	A	G	G	0.980191	0.0373826	0.910941	1.0547	0.59249	0.985303	1	5795	63182	0.22523	8.3915e-07	A2_Trans	CODING_TRANSCRIPT_INTRON_VARIANT	AFR
596.1	Bladder neck obstruction	genitourinary	rs732990	CIB4	2	26842146	C	G	G	1.02749	0.0506629	0.930362	1.13475	0.592502	0.985303	1	1388	114266	0.056389	5.6358e-07	B2_trans	CODING_TRANSCRIPT_INTRON_VARIANT	AFR
568.1	Peritoneal adhesions (postoperative) (postinfection)	digestive	rs732990	CIB4	2	26842146	C	G	G	1.04579	0.0836577	0.887634	1.23212	0.592541	0.985303	1	823	115484	0.056389	5.6358e-07	B2_trans	CODING_TRANSCRIPT_INTRON_VARIANT	AFR
288.1	Decreased white blood cell count	hematopoietic	rs12660421	FOXP4-AS1	6	41488378	G	A	A	0.9731	0.0509536	0.880615	1.0753	0.592541	0.985303	1	2792	110550	0.35506	1.1424e-09	A2_Trans	DOWNSTREAM_GENE_VARIANT	AFR
337.1	Peripheral autonomic neuropathy	neurological	rs12567716	FOXD2	1	48197570	T	C	C	0.962913	0.070619	0.838448	1.10586	0.592545	0.985303	1	3497	110982	-0.090753	1.4878e-06	B2_trans	INTERGENIC_VARIANT	AFR
857	Mechanical complication of unspecified genitourinary device, implant, and graft	injuries & poisonings	rs495828	ABO	9	136154867	G	T	T	0.957784	0.0806003	0.817825	1.12169	0.592549	0.985303	1	1032	114947	-0.13432	6.5649e-10	A2_Trans	UPSTREAM_GENE_VARIANT	AFR
686.1	Carbuncle and furuncle	dermatologic	rs6869036	MGAT1	5	180223327	C	T	T	0.952242	0.0914462	0.795991	1.13916	0.592558	0.985303	1	4710	109935	0.25536	1.7578e-06	A2_Trans	FIVE_PRIME_UTR_INTRON_VARIANT	AFR
225.1	Benign neoplasm of brain, cranial nerves, meninges	neoplasms	rs34488998	NKAIN3	8	63408372	G	A	A	0.805033	0.405279	0.36378	1.78151	0.592568	0.985303	1	380	115744	0.1355	3.4644e-06	B2_trans	CODING_TRANSCRIPT_INTRON_VARIANT	AFR
348.2	Cerebral edema and compression of brain	neurological	rs7960611	CLEC1A	12	10230416	G	A	A	0.954428	0.0871662	0.804539	1.13224	0.592581	0.985303	1	435	115850	-0.1584	3.3086e-07	A2_Trans	CODING_TRANSCRIPT_INTRON_VARIANT	AFR
110	Dermatophytosis / Dermatomycosis	infectious diseases	rs117169628	SLC22A31	16	89262657	G	A	A	0.983135	0.0317881	0.923751	1.04634	0.59259	0.985303	1	14263	66619	0.081201	5.77e-07	B2_trans	SYNONYMOUS_VARIANT	AFR
530.3	Stricture and stenosis of esophagus	digestive	rs9501257	HLA-DPB1	6	33055355	A	G	G	1.03014	0.0554988	0.923966	1.14852	0.592601	0.985303	1	1143	114846	0.17269	4.1339e-08	A2_Trans	THREE_PRIME_UTR_EXON_VARIANT	AFR
290	Delirium dementia and amnestic and other cognitive disorders	mental disorders	rs35705950	MUC5B	11	1241221	G	T	T	0.966381	0.0639116	0.852603	1.09534	0.592605	0.985303	1	4514	105399	-0.11177	1.2224e-08	B2_trans,A2_Trans	UPSTREAM_GENE_VARIANT	AFR
599.4	Urinary incontinence	genitourinary	rs13050728	IFNAR2	21	34615210	T	C	C	0.988733	0.0211764	0.948536	1.03063	0.592608	0.985303	1	5549	103477	-0.10657	4.0686e-21	B2_trans,A2_Trans	CODING_TRANSCRIPT_INTRON_VARIANT	AFR
378.1	Strabismus (not specified as paralytic)	sense organs	rs7960611	CLEC1A	12	10230416	G	A	A	1.0231	0.042678	0.941	1.11236	0.592612	0.985303	1	1428	113556	-0.1584	3.3086e-07	A2_Trans	CODING_TRANSCRIPT_INTRON_VARIANT	AFR
244.2	Acquired hypothyroidism	endocrine/metabolic	rs11702230	LOC101928126	21	35377591	C	T	T	1.10517	0.186901	0.766196	1.59412	0.592613	0.985303	1	803	115283	0.099731	3.223e-09	B2_trans	INTERGENIC_VARIANT	AFR
260.3	Adult failure to thrive	endocrine/metabolic	rs12259804	PLEKHS1	10	115573378	T	C	C	1.15534	0.269884	0.680747	1.96082	0.592624	0.985303	1	1019	114751	-0.27547	4.8674e-08	A2_Trans	INTERGENIC_VARIANT	AFR
367.2	Astigmatism	sense organs	rs10086829	COL14A1	8	121149129	G	A	A	1.00859	0.0159801	0.977487	1.04068	0.592636	0.985303	1	18317	74732	-0.097352	3.8599e-06	A2_Trans	FIVE_PRIME_UTR_INTRON_VARIANT	AFR
512	Other symptoms of respiratory system	respiratory	rs9367106	LOC100505711	6	41483390	G	C	C	0.990485	0.0178713	0.956391	1.02579	0.592655	0.985303	1	21070	51444	0.20225	3.4038e-11	B2_trans	INTERGENIC_VARIANT	AFR
306.9	Tension headache	mental disorders	rs9461128	TMEM14B	6	10753875	T	C	C	0.96858	0.0596745	0.861669	1.08876	0.592669	0.985303	1	2058	113877	0.13046	3.4269e-06	B2_trans	CODING_TRANSCRIPT_INTRON_VARIANT	AFR
302.1	Decreased libido	mental disorders	rs72711165	TMEM65	8	125336564	T	C	C	1.09282	0.165922	0.789434	1.5128	0.592673	0.985303	1	1249	114862	0.18279	6.0907e-07	B2_trans	CODING_TRANSCRIPT_INTRON_VARIANT	AFR
578.8	Hemorrhage of rectum and anus	digestive	rs111783124	LOC101928126	21	35362848	G	A	A	1.03185	0.0586121	0.919871	1.15747	0.592673	0.985303	1	7246	103459	0.13532	2.1558e-07	A2_Trans	INTERGENIC_VARIANT	AFR
592.11	Acute cystitis	genitourinary	rs13050728	IFNAR2	21	34615210	T	C	C	1.05091	0.092829	0.876094	1.26062	0.592678	0.985303	1	1612	114688	-0.10657	4.0686e-21	B2_trans,A2_Trans	CODING_TRANSCRIPT_INTRON_VARIANT	AFR
601.8	Other inflammatory disorders of male genital organs	genitourinary	rs2284028	NCF4	22	37265172	A	C	C	0.95294	0.0901132	0.798658	1.13702	0.592703	0.985303	1	841	115462	0.31271	4.1737e-06	A2_Trans	CODING_TRANSCRIPT_INTRON_VARIANT	AFR
411.3	Angina pectoris	circulatory system	rs505922	ABO	9	136149229	T	C	C	0.989941	0.0188991	0.953943	1.0273	0.592707	0.985303	1	7205	102820	-0.099884	2.0889e-20	B2_trans	CODING_TRANSCRIPT_INTRON_VARIANT	AFR
705.1	Dyshidrosis	dermatologic	rs10774679	OAS3	12	113374748	C	T	T	1.03464	0.0636689	0.913262	1.17216	0.59272	0.985303	1	973	115125	0.075824	4.6954e-12	B2_trans	UPSTREAM_GENE_VARIANT	AFR
155	Cancer of liver and intrahepatic bile duct	neoplasms	rs72655853	SBSPON	8	73985608	A	G	G	0.900048	0.196892	0.611886	1.32392	0.592754	0.985303	1	381	115350	0.22523	8.3915e-07	A2_Trans	CODING_TRANSCRIPT_INTRON_VARIANT	AFR
1005	NA	NA	rs1453205	LOC101928196	2	19901073	C	T	T	1.00659	0.0122782	0.982654	1.03111	0.592775	0.985303	1	17606	80840	0.096992	3.6368e-06	A2_Trans	INTERGENIC_VARIANT	AFR
840	Sprains and strains	injuries & poisonings	rs766826	ELF5	11	34528766	C	T	T	1.00845	0.0157382	0.97782	1.04004	0.592791	0.985303	1	15880	84868	-0.082134	1.155e-11	B2_trans	CODING_TRANSCRIPT_INTRON_VARIANT	AFR
731.1	Osteitis deformans [Paget's disease of bone]	musculoskeletal	rs1405655	NR1H2	19	50882619	T	C	C	1.04372	0.0800176	0.892222	1.22094	0.592802	0.985303	1	124	116204	0.075181	1.1208e-11	B2_trans,A2_Trans	CODING_TRANSCRIPT_INTRON_VARIANT	AFR
313	Pervasive developmental disorders	mental disorders	rs111837807	CCHCR1	6	31121232	T	C	C	0.951474	0.0930186	0.792901	1.14176	0.592811	0.985303	1	779	114620	0.20363	2.152e-11	A2_Trans,B2_trans	CODING_TRANSCRIPT_INTRON_VARIANT	AFR
520.2	Disturbances in tooth eruption	digestive	rs622568	SEC61G	7	54647894	A	C	C	0.964145	0.0682813	0.843376	1.10221	0.592819	0.985303	1	2428	113764	0.11965	2.6006e-06	A2_Trans	INTERGENIC_VARIANT	AFR
199	Neoplasm of uncertain behavior	neoplasms	rs62200027	CASC20	20	6469515	G	A	A	0.979803	0.0381548	0.909204	1.05588	0.592822	0.985303	1	4856	108392	-0.053006	3.3456e-06	B2_trans,A2_Trans	NON_CODING_TRANSCRIPT_INTRON_VARIANT	AFR
394.7	Disease of tricuspid valve	circulatory system	rs9497053	UTRN	6	145026256	G	A	A	0.956345	0.0834739	0.812011	1.12634	0.592836	0.985303	1	1616	114732	-0.064841	1.0064e-06	B2_trans	CODING_TRANSCRIPT_INTRON_VARIANT	AFR
041.2	Streptococcus infection	infectious diseases	rs9896243	NSF	17	44826056	C	G	G	0.955844	0.0844559	0.810024	1.12791	0.592839	0.985303	1	1755	114211	-0.13155	3.2234e-08	A2_Trans	CODING_TRANSCRIPT_INTRON_VARIANT	AFR
454.1	Varicose veins of lower extremity	circulatory system	rs2924480	ELF5	11	34529831	T	C	C	1.02051	0.0379663	0.947327	1.09934	0.592841	0.985303	1	2182	111891	-0.11648	2.817e-07	A2_Trans	CODING_TRANSCRIPT_INTRON_VARIANT	AFR
289	Other diseases of blood and blood-forming organs	hematopoietic	rs9497053	UTRN	6	145026256	G	A	A	0.974519	0.0482707	0.886548	1.07122	0.592843	0.985303	1	2334	113366	-0.064841	1.0064e-06	B2_trans	CODING_TRANSCRIPT_INTRON_VARIANT	AFR
253	Disorders of the pituitary gland and its hypothalamic control	endocrine/metabolic	rs147812915	KAT7	17	47858295	C	T	T	1.11159	0.197857	0.754275	1.63818	0.592856	0.985303	1	1294	113832	0.23438	1.0943e-07	A2_Trans	INTERGENIC_VARIANT	AFR
433.21	Cerebral artery occlusion, with cerebral infarction	circulatory system	rs3746539	PTPRT	20	40702071	G	A	A	1.01256	0.0233456	0.967274	1.05997	0.592863	0.985303	1	2573	107590	0.05405	1.7723e-06	B2_trans	THREE_PRIME_UTR_EXON_VARIANT	AFR
117	Mycoses	infectious diseases	rs6869036	MGAT1	5	180223327	C	T	T	1.079	0.142205	0.816536	1.42582	0.592881	0.985303	1	1531	114395	0.25536	1.7578e-06	A2_Trans	FIVE_PRIME_UTR_INTRON_VARIANT	AFR
873	NA	NA	rs721917	SFTPD	10	81706324	A	G	G	1.02931	0.0540402	0.925867	1.14432	0.592893	0.985303	1	2900	113063	0.055247	2.0819e-07	B2_trans	SYNONYMOUS_VARIANT	AFR
353.2	Nerve root lesions	neurological	rs147812915	KAT7	17	47858295	C	T	T	1.13129	0.23074	0.719726	1.77819	0.592918	0.985303	1	1882	113686	0.23438	1.0943e-07	A2_Trans	INTERGENIC_VARIANT	AFR
701.1	Keratoderma, acquired	dermatologic	rs9461128	TMEM14B	6	10753875	T	C	C	0.987238	0.0240259	0.941827	1.03484	0.592931	0.985303	1	5990	105918	0.13046	3.4269e-06	B2_trans	CODING_TRANSCRIPT_INTRON_VARIANT	AFR
367.2	Astigmatism	sense organs	rs7579014	BCL11A	2	60707894	G	A	A	1.00624	0.0116324	0.983556	1.02944	0.592948	0.985303	1	18317	74732	-0.05629	1.2614e-06	B2_trans	CODING_TRANSCRIPT_INTRON_VARIANT	AFR
081	Infection/inflammation of internal prosthetic device; implant; and graft	infectious diseases	rs11234800	ME3	11	86479407	G	C	C	0.920456	0.155052	0.67924	1.24734	0.592948	0.985303	1	868	114936	-0.077173	3.0702e-06	B2_trans	INTERGENIC_VARIANT	AFR
870.1	Open wound or laceration of eye or eyelid	injuries & poisonings	rs72655853	SBSPON	8	73985608	A	G	G	1.12936	0.227578	0.722968	1.7642	0.592951	0.985303	1	964	115114	0.22523	8.3915e-07	A2_Trans	CODING_TRANSCRIPT_INTRON_VARIANT	AFR
598	Abnormal findings on examination of urine	genitourinary	rs2924480	ELF5	11	34529831	T	C	C	1.02607	0.0481407	0.933681	1.1276	0.592954	0.985303	1	4506	110538	-0.11648	2.817e-07	A2_Trans	CODING_TRANSCRIPT_INTRON_VARIANT	AFR
783	Fever of unknown origin	symptoms	rs2924480	ELF5	11	34529831	T	C	C	1.01714	0.0317931	0.955693	1.08254	0.592974	0.985303	1	7793	105044	-0.11648	2.817e-07	A2_Trans	CODING_TRANSCRIPT_INTRON_VARIANT	AFR
626.11	Absent or infrequent menstruation	genitourinary	rs9501257	HLA-DPB1	6	33055355	A	G	G	1.03323	0.061165	0.916506	1.16483	0.592975	0.985303	1	910	115178	0.17269	4.1339e-08	A2_Trans	THREE_PRIME_UTR_EXON_VARIANT	AFR
573.9	Abnormal serum enzyme levels	digestive	rs467843	TRAPPC13	5	64945715	A	G	G	0.981325	0.0352726	0.915775	1.05157	0.593022	0.985303	1	4417	110428	-0.089724	1.7259e-06	A2_Trans	CODING_TRANSCRIPT_INTRON_VARIANT	AFR
803.3	Fracture of clavicle or scapula	injuries & poisonings	rs766826	ELF5	11	34528766	C	T	T	1.04938	0.0901823	0.879365	1.25226	0.593025	0.985303	1	294	115981	-0.082134	1.155e-11	B2_trans	CODING_TRANSCRIPT_INTRON_VARIANT	AFR
433.8	Late effects of cerebrovascular disease	circulatory system	rs60305836	CDH8	16	61709381	A	C	C	0.986153	0.0260924	0.936989	1.0379	0.593075	0.985303	1	2457	109268	0.086719	1.1846e-06	B2_trans	CODING_TRANSCRIPT_INTRON_VARIANT	AFR
687	Symptoms affecting skin	dermatologic	rs732990	CIB4	2	26842146	C	G	G	0.985351	0.0276158	0.933436	1.04015	0.593078	0.985303	1	9446	103673	0.056389	5.6358e-07	B2_trans	CODING_TRANSCRIPT_INTRON_VARIANT	AFR
446	Polyarteritis nodosa and allied conditions	circulatory system	rs5023077	FBRSL1	12	133141973	T	C	C	1.04963	0.0906497	0.878772	1.25371	0.593086	0.985303	1	439	115833	-0.090901	1.5172e-06	A2_Trans	CODING_TRANSCRIPT_INTRON_VARIANT	AFR
199	Neoplasm of uncertain behavior	neoplasms	rs111837807	CCHCR1	6	31121232	T	C	C	1.03008	0.0554639	0.923975	1.14837	0.593101	0.985303	1	4856	108392	0.20363	2.152e-11	A2_Trans,B2_trans	CODING_TRANSCRIPT_INTRON_VARIANT	AFR
586.4	Stricture/obstruction of ureter	genitourinary	rs505922	ABO	9	136149229	T	C	C	0.966202	0.0643448	0.851721	1.09607	0.593102	0.985303	1	896	115239	-0.099884	2.0889e-20	B2_trans	CODING_TRANSCRIPT_INTRON_VARIANT	AFR
550.6	Incisional hernia	digestive	rs111783124	LOC101928126	21	35362848	G	A	A	0.917897	0.16033	0.67038	1.2568	0.59311	0.985303	1	482	115425	0.13532	2.1558e-07	A2_Trans	INTERGENIC_VARIANT	AFR
535.9	Gastritis and duodenitis, NOS	digestive	rs55654108	PDCL3P4	3	101425703	A	G	G	0.98316	0.0317844	0.923781	1.04636	0.593112	0.985303	1	6868	106989	-0.05662	1.0636e-06	B2_trans	INTERGENIC_VARIANT	AFR
250.42	Other abnormal glucose	endocrine/metabolic	rs13179014	SPEF2	5	35693227	A	C	C	1.01084	0.020182	0.971638	1.05163	0.593125	0.985303	1	11418	94836	-0.061249	6.1057e-07	B2_trans	CODING_TRANSCRIPT_INTRON_VARIANT	AFR
550.6	Incisional hernia	digestive	rs11085727	TYK2	19	10466123	C	T	T	1.04337	0.079455	0.892904	1.21918	0.593133	0.985303	1	482	115425	0.17253	2.3333e-18	A2_Trans,B2_trans	CODING_TRANSCRIPT_INTRON_VARIANT	AFR
361.1	Retinal detachment with retinal defect	sense organs	rs11234800	ME3	11	86479407	G	C	C	1.08433	0.151524	0.805716	1.45928	0.593141	0.985303	1	560	115357	-0.077173	3.0702e-06	B2_trans	INTERGENIC_VARIANT	AFR
627.4	Premenopausal menorrhagia	genitourinary	rs61667602	CRHR1	17	43785349	T	C	C	1.08095	0.145699	0.812432	1.43822	0.593156	0.985303	1	587	115798	-0.093554	9.1279e-12	B2_trans	FIVE_PRIME_UTR_INTRON_VARIANT	AFR
772.1	Muscular wasting and disuse atrophy	symptoms	rs4830964	.	23	15515319	C	G	G	1.03383	0.0622736	0.915043	1.16804	0.593162	0.985303	1	746	115437	0.046578	2.9701e-06	B2_trans	SEQUENCE_VARIANT	AFR
568.1	Peritoneal adhesions (postoperative) (postinfection)	digestive	rs9367106	LOC100505711	6	41483390	G	C	C	1.07672	0.138367	0.820964	1.41215	0.593196	0.985303	1	823	115484	0.20225	3.4038e-11	B2_trans	INTERGENIC_VARIANT	AFR
510	Other diseases of lung	respiratory	rs1405655	NR1H2	19	50882619	T	C	C	1.01282	0.0238515	0.966565	1.06129	0.593197	0.985303	1	5141	107542	0.075181	1.1208e-11	B2_trans,A2_Trans	CODING_TRANSCRIPT_INTRON_VARIANT	AFR
415.21	Primary pulmonary hypertension	circulatory system	rs78313563	ESS2	22	19136365	G	A	A	0.897695	0.202036	0.604165	1.33383	0.593211	0.985303	1	877	115262	0.40873	6.5914e-07	A2_Trans	UPSTREAM_GENE_VARIANT	AFR
428.2	Heart failure NOS	circulatory system	rs10086829	COL14A1	8	121149129	G	A	A	1.03313	0.0610224	0.916673	1.16439	0.593215	0.985303	1	1825	113608	-0.097352	3.8599e-06	A2_Trans	FIVE_PRIME_UTR_INTRON_VARIANT	AFR
281.13	Folate-deficiency anemia	hematopoietic	rs34488998	NKAIN3	8	63408372	G	A	A	1.25521	0.425536	0.545131	2.89024	0.593229	0.985303	1	519	115781	0.1355	3.4644e-06	B2_trans	CODING_TRANSCRIPT_INTRON_VARIANT	AFR
523	Gingival and periodontal diseases	digestive	rs1453205	LOC101928196	2	19901073	C	T	T	1.00543	0.0101375	0.98565	1.02561	0.593244	0.985303	1	9219	76982	0.096992	3.6368e-06	A2_Trans	INTERGENIC_VARIANT	AFR
367	Disorders of refraction and accommodation; blindness and low vision	sense organs	rs9268576	HLA-DRA	6	32395641	T	C	C	0.990769	0.0173631	0.957619	1.02507	0.593246	0.985303	1	10479	26949	0.095134	9.9752e-07	B2_trans	INTERGENIC_VARIANT	AFR
041.8	H. pylori	infectious diseases	rs495828	ABO	9	136154867	G	T	T	0.976076	0.0453355	0.893087	1.06678	0.593249	0.985303	1	2852	111637	-0.13432	6.5649e-10	A2_Trans	UPSTREAM_GENE_VARIANT	AFR
296.1	Bipolar	mental disorders	rs35154152	THBS3	1	155172725	T	C	C	0.989365	0.0200175	0.9513	1.02895	0.593256	0.985303	1	2927	106149	-0.20528	2.3574e-11	A2_Trans	SYNONYMOUS_VARIANT	AFR
250.42	Other abnormal glucose	endocrine/metabolic	rs60869999	MYO1C	17	1390948	A	T	T	1.01234	0.0229577	0.967796	1.05893	0.593261	0.985303	1	11418	94836	0.059541	2.9039e-06	B2_trans	CODING_TRANSCRIPT_INTRON_VARIANT	AFR
427.61	Supraventricular premature beats	circulatory system	rs67579710	THBS3	1	155173527	G	A	A	0.957803	0.0807199	0.81765	1.12198	0.593267	0.985303	1	1705	114524	-0.10348	1.0252e-09	B2_trans	CODING_TRANSCRIPT_INTRON_VARIANT	AFR
418.1	Precordial pain	circulatory system	rs2924480	ELF5	11	34529831	T	C	C	0.95775	0.0808321	0.817425	1.12216	0.593305	0.985303	1	2211	113905	-0.11648	2.817e-07	A2_Trans	CODING_TRANSCRIPT_INTRON_VARIANT	AFR
994.2	Sepsis	injuries & poisonings	rs2924480	ELF5	11	34529831	T	C	C	1.01735	0.0322148	0.955104	1.08366	0.593305	0.985303	1	2802	110158	-0.11648	2.817e-07	A2_Trans	CODING_TRANSCRIPT_INTRON_VARIANT	AFR
364	Corneal opacity and other disorders of cornea	sense organs	rs622568	SEC61G	7	54647894	A	C	C	0.983968	0.0302632	0.927301	1.0441	0.593309	0.985303	1	3302	110903	0.11965	2.6006e-06	A2_Trans	INTERGENIC_VARIANT	AFR
800.4	Fracture of patella	injuries & poisonings	rs61667602	CRHR1	17	43785349	T	C	C	0.93223	0.131404	0.720563	1.20608	0.593312	0.985303	1	298	115991	-0.093554	9.1279e-12	B2_trans	FIVE_PRIME_UTR_INTRON_VARIANT	AFR
571.5	Other chronic nonalcoholic liver disease	digestive	rs7579014	BCL11A	2	60707894	G	A	A	1.00996	0.0185667	0.973873	1.04739	0.593313	0.985303	1	4745	104472	-0.05629	1.2614e-06	B2_trans	CODING_TRANSCRIPT_INTRON_VARIANT	AFR
597	Other disorders of urethra and urinary tract	genitourinary	rs7579014	BCL11A	2	60707894	G	A	A	1.02298	0.0425371	0.941148	1.11192	0.593317	0.985303	1	1063	114275	-0.05629	1.2614e-06	B2_trans	CODING_TRANSCRIPT_INTRON_VARIANT	AFR
285.22	Anemia in neoplastic disease	hematopoietic	rs11085727	TYK2	19	10466123	C	T	T	0.948466	0.0990771	0.781065	1.15174	0.593323	0.985303	1	655	115468	0.17253	2.3333e-18	A2_Trans,B2_trans	CODING_TRANSCRIPT_INTRON_VARIANT	AFR
363.3	Chorioretinal scars	sense organs	rs9367106	LOC100505711	6	41483390	G	C	C	1.03246	0.0598329	0.918216	1.16093	0.593377	0.985303	1	2185	112482	0.20225	3.4038e-11	B2_trans	INTERGENIC_VARIANT	AFR
727.6	Rupture of tendon, nontraumatic	musculoskeletal	rs62200027	CASC20	20	6469515	G	A	A	0.979855	0.0381179	0.909318	1.05586	0.593418	0.985303	1	2277	110993	-0.053006	3.3456e-06	B2_trans,A2_Trans	NON_CODING_TRANSCRIPT_INTRON_VARIANT	AFR
272.1	Hyperlipidemia	endocrine/metabolic	rs7560588	BCL11A	2	60727416	G	A	A	0.991506	0.0159775	0.960938	1.02305	0.59342	0.985303	1	7867	32782	-0.12371	2.3396e-07	A2_Trans	CODING_TRANSCRIPT_INTRON_VARIANT	AFR
381.1	Otitis media	sense organs	rs35154152	THBS3	1	155172725	T	C	C	0.985135	0.0280516	0.932434	1.04081	0.593421	0.985303	1	6849	106126	-0.20528	2.3574e-11	A2_Trans	SYNONYMOUS_VARIANT	AFR
585.33	Chronic Kidney Disease, Stage III	genitourinary	rs1405655	NR1H2	19	50882619	T	C	C	1.00791	0.0147568	0.979175	1.03749	0.593442	0.985303	1	3460	101396	0.075181	1.1208e-11	B2_trans,A2_Trans	CODING_TRANSCRIPT_INTRON_VARIANT	AFR
529	Diseases and other conditions of the tongue	digestive	rs7960611	CLEC1A	12	10230416	G	A	A	1.04728	0.0865369	0.883899	1.24086	0.593449	0.985303	1	1187	115073	-0.1584	3.3086e-07	A2_Trans	CODING_TRANSCRIPT_INTRON_VARIANT	AFR
366.2	Senile cataract	sense organs	rs9501257	HLA-DPB1	6	33055355	A	G	G	0.994277	0.0107516	0.973544	1.01545	0.593463	0.985303	1	13118	53841	0.17269	4.1339e-08	A2_Trans	THREE_PRIME_UTR_EXON_VARIANT	AFR
743	Osteoporosis, osteopenia and pathological fracture	musculoskeletal	rs2277732	DPP9	19	4723670	C	A	A	0.983515	0.0311391	0.925284	1.04541	0.593463	0.985303	1	4888	106132	0.11697	6.1912e-22	B2_trans,A2_Trans	FIVE_PRIME_UTR_INTRON_VARIANT	AFR
429.3	Symptoms involving cardiovascular system	circulatory system	rs732990	CIB4	2	26842146	C	G	G	0.973872	0.0495952	0.883663	1.07329	0.593464	0.985303	1	3520	112069	0.056389	5.6358e-07	B2_trans	CODING_TRANSCRIPT_INTRON_VARIANT	AFR
304	Adjustment reaction	mental disorders	rs9461128	TMEM14B	6	10753875	T	C	C	0.993766	0.0117153	0.971207	1.01685	0.593469	0.985303	1	12932	77363	0.13046	3.4269e-06	B2_trans	CODING_TRANSCRIPT_INTRON_VARIANT	AFR
716.2	Unspecified monoarthritis	musculoskeletal	rs6869036	MGAT1	5	180223327	C	T	T	1.08598	0.154522	0.80222	1.47012	0.593471	0.985303	1	1390	114653	0.25536	1.7578e-06	A2_Trans	FIVE_PRIME_UTR_INTRON_VARIANT	AFR
751.21	Cystic kidney disease	congenital anomalies	rs9896243	NSF	17	44826056	C	G	G	0.970406	0.0562793	0.869057	1.08357	0.593495	0.985303	1	2119	112957	-0.13155	3.2234e-08	A2_Trans	CODING_TRANSCRIPT_INTRON_VARIANT	AFR
736.2	Acquired deformities of finger	musculoskeletal	rs2284028	NCF4	22	37265172	A	C	C	0.96087	0.0747806	0.829873	1.11255	0.593498	0.985303	1	676	115452	0.31271	4.1737e-06	A2_Trans	CODING_TRANSCRIPT_INTRON_VARIANT	AFR
964	Poisoning by agents primarily affecting blood constituents	injuries & poisonings	rs13050728	IFNAR2	21	34615210	T	C	C	1.06333	0.115044	0.848679	1.33227	0.593501	0.985303	1	692	115737	-0.10657	4.0686e-21	B2_trans,A2_Trans	CODING_TRANSCRIPT_INTRON_VARIANT	AFR
389.2	Conductive hearing loss	sense organs	rs9497053	UTRN	6	145026256	G	A	A	0.974304	0.0487724	0.885481	1.07204	0.59352	0.985303	1	1334	114387	-0.064841	1.0064e-06	B2_trans	CODING_TRANSCRIPT_INTRON_VARIANT	AFR
427.41	Ventricular fibrillation and flutter	circulatory system	rs60869999	MYO1C	17	1390948	A	T	T	1.07184	0.129989	0.830776	1.38286	0.59353	0.985303	1	410	115985	0.059541	2.9039e-06	B2_trans	CODING_TRANSCRIPT_INTRON_VARIANT	AFR
070.9	Hepatitis NOS	infectious diseases	rs9367106	LOC100505711	6	41483390	G	C	C	1.04517	0.082768	0.888654	1.22924	0.593536	0.985303	1	1845	113789	0.20225	3.4038e-11	B2_trans	INTERGENIC_VARIANT	AFR
250.1	Type 1 diabetes	endocrine/metabolic	rs7960611	CLEC1A	12	10230416	G	A	A	1.0124	0.0230848	0.967611	1.05926	0.593538	0.985303	1	5574	105059	-0.1584	3.3086e-07	A2_Trans	CODING_TRANSCRIPT_INTRON_VARIANT	AFR
290.2	Delirium due to conditions classified elsewhere	mental disorders	rs9497053	UTRN	6	145026256	G	A	A	0.977411	0.0428103	0.898746	1.06296	0.59355	0.985303	1	1877	113556	-0.064841	1.0064e-06	B2_trans	CODING_TRANSCRIPT_INTRON_VARIANT	AFR
763	Thoracic or lumbosacral neuritis or radiculitis, unspecified	symptoms	rs9896243	NSF	17	44826056	C	G	G	0.988798	0.021108	0.948725	1.03056	0.593557	0.985303	1	7684	96414	-0.13155	3.2234e-08	A2_Trans	CODING_TRANSCRIPT_INTRON_VARIANT	AFR
797	Shock	symptoms	rs9896243	NSF	17	44826056	C	G	G	1.05356	0.0977719	0.869836	1.2761	0.593567	0.985303	1	843	115331	-0.13155	3.2234e-08	A2_Trans	CODING_TRANSCRIPT_INTRON_VARIANT	AFR
244.1	Secondary hypothyroidism	endocrine/metabolic	rs5023077	FBRSL1	12	133141973	T	C	C	1.02745	0.0507494	0.930174	1.13491	0.593568	0.985303	1	507	114872	-0.090901	1.5172e-06	A2_Trans	CODING_TRANSCRIPT_INTRON_VARIANT	AFR
496.3	Bronchiectasis	respiratory	rs13050728	IFNAR2	21	34615210	T	C	C	0.951586	0.0929886	0.793042	1.14183	0.593571	0.985303	1	497	115828	-0.10657	4.0686e-21	B2_trans,A2_Trans	CODING_TRANSCRIPT_INTRON_VARIANT	AFR
289.5	Diseases of spleen	hematopoietic	rs2924480	ELF5	11	34529831	T	C	C	1.06326	0.11494	0.848792	1.33191	0.593589	0.985303	1	366	116023	-0.11648	2.817e-07	A2_Trans	CODING_TRANSCRIPT_INTRON_VARIANT	AFR
540.1	Appendicitis	digestive	rs9501257	HLA-DPB1	6	33055355	A	G	G	1.02835	0.0523866	0.928003	1.13955	0.593594	0.985303	1	277	115630	0.17269	4.1339e-08	A2_Trans	THREE_PRIME_UTR_EXON_VARIANT	AFR
442.8	Aneurysm of other specified artery	circulatory system	rs732990	CIB4	2	26842146	C	G	G	1.0579	0.105485	0.860313	1.30087	0.593612	0.985303	1	386	116056	0.056389	5.6358e-07	B2_trans	CODING_TRANSCRIPT_INTRON_VARIANT	AFR
741	Symptoms and disorders of the joints	musculoskeletal	rs34488998	NKAIN3	8	63408372	G	A	A	1.03981	0.0731721	0.90089	1.20016	0.593638	0.985303	1	14783	85967	0.1355	3.4644e-06	B2_trans	CODING_TRANSCRIPT_INTRON_VARIANT	AFR
727	Other disorders of synovium, tendon, and bursa	musculoskeletal	rs60869999	MYO1C	17	1390948	A	T	T	1.01061	0.0197829	0.972176	1.05057	0.593656	0.985303	1	11094	90800	0.059541	2.9039e-06	B2_trans	CODING_TRANSCRIPT_INTRON_VARIANT	AFR
702	Degenerative skin conditions and other dermatoses	dermatologic	rs4830964	.	23	15515319	C	G	G	1.01303	0.0242655	0.965979	1.06237	0.593658	0.985303	1	5952	107396	0.046578	2.9701e-06	B2_trans	SEQUENCE_VARIANT	AFR
420.2	Pericarditis	circulatory system	rs622568	SEC61G	7	54647894	A	C	C	0.975982	0.0455658	0.892598	1.06715	0.59366	0.985303	1	1259	114338	0.11965	2.6006e-06	A2_Trans	INTERGENIC_VARIANT	AFR
750	Digestive congenital anomalies	congenital anomalies	rs11085727	TYK2	19	10466123	C	T	T	1.06092	0.110839	0.85376	1.31834	0.59367	0.985303	1	1451	114823	0.17253	2.3333e-18	A2_Trans,B2_trans	CODING_TRANSCRIPT_INTRON_VARIANT	AFR
425.2	Secondary/extrinsic cardiomyopathies	circulatory system	rs67579710	THBS3	1	155173527	G	A	A	0.966681	0.0635156	0.85353	1.09483	0.59368	0.985303	1	1181	114787	-0.10348	1.0252e-09	B2_trans	CODING_TRANSCRIPT_INTRON_VARIANT	AFR
530.14	Reflux esophagitis	digestive	rs10774671	OAS1	12	113357193	G	A	A	1.01498	0.0278693	0.961025	1.07196	0.59369	0.985303	1	3835	110083	0.12569	3.6032e-11	A2_Trans	SPLICE_ACCEPTOR_VARIANT	AFR
292.2	Mild cognitive impairment	mental disorders	rs75505823	LRP1	12	57540956	G	T	T	1.07432	0.134372	0.825571	1.39801	0.593698	0.985303	1	2573	110680	-0.20852	3.0745e-06	A2_Trans	CODING_TRANSCRIPT_INTRON_VARIANT	AFR
180.3	Cervical intraepithelial neoplasia [CIN] [Cervical dysplasia]	neoplasms	rs72655853	SBSPON	8	73985608	A	G	G	0.878061	0.243756	0.544551	1.41583	0.593701	0.985303	1	565	115408	0.22523	8.3915e-07	A2_Trans	CODING_TRANSCRIPT_INTRON_VARIANT	AFR
286.7	Other and unspecified coagulation defects	hematopoietic	rs5023077	FBRSL1	12	133141973	T	C	C	1.03113	0.0574736	0.921283	1.15408	0.59373	0.985303	1	1246	114439	-0.090901	1.5172e-06	A2_Trans	CODING_TRANSCRIPT_INTRON_VARIANT	AFR
601	Inflammatory diseases of prostate	genitourinary	rs13050728	IFNAR2	21	34615210	T	C	C	0.988296	0.0220704	0.946457	1.03199	0.593737	0.985303	1	6854	102999	-0.10657	4.0686e-21	B2_trans,A2_Trans	CODING_TRANSCRIPT_INTRON_VARIANT	AFR
694.1	Vitiligo	dermatologic	rs72711165	TMEM65	8	125336564	T	C	C	1.09082	0.162968	0.792565	1.50131	0.593746	0.985303	1	426	115663	0.18279	6.0907e-07	B2_trans	CODING_TRANSCRIPT_INTRON_VARIANT	AFR
386.9	Dizziness and giddiness (Light-headedness and vertigo)	sense organs	rs721917	SFTPD	10	81706324	A	G	G	0.992746	0.0136481	0.966543	1.01966	0.593749	0.985303	1	13668	89915	0.055247	2.0819e-07	B2_trans	SYNONYMOUS_VARIANT	AFR
949	Allergies, other	injuries & poisonings	rs9497053	UTRN	6	145026256	G	A	A	0.987135	0.0242751	0.941269	1.03524	0.593767	0.985303	1	6885	105821	-0.064841	1.0064e-06	B2_trans	CODING_TRANSCRIPT_INTRON_VARIANT	AFR
362.9	Retinal edema	sense organs	rs35508621	LZTFL1	3	45880481	T	C	C	1.08215	0.148026	0.809632	1.4464	0.593789	0.985303	1	1754	113167	0.38931	6.0917e-89	B2_trans	CODING_TRANSCRIPT_INTRON_VARIANT	AFR
710	Osteomyelitis, periostitis, and other infections involving bone	musculoskeletal	rs60869999	MYO1C	17	1390948	A	T	T	0.976789	0.0440355	0.89602	1.06484	0.593819	0.985303	1	1242	112773	0.059541	2.9039e-06	B2_trans	CODING_TRANSCRIPT_INTRON_VARIANT	AFR
261.41	Rickets or osteomalacia	endocrine/metabolic	rs11702230	LOC101928126	21	35377591	C	T	T	1.15299	0.266931	0.683302	1.94552	0.59382	0.985303	1	225	116166	0.099731	3.223e-09	B2_trans	INTERGENIC_VARIANT	AFR
301.1	Schizoid personality disorder	mental disorders	rs72711165	TMEM65	8	125336564	T	C	C	1.11606	0.20589	0.745474	1.67086	0.593823	0.985303	1	434	115884	0.18279	6.0907e-07	B2_trans	CODING_TRANSCRIPT_INTRON_VARIANT	AFR
244	Hypothyroidism	endocrine/metabolic	rs3746539	PTPRT	20	40702071	G	A	A	0.98804	0.0225621	0.9453	1.03271	0.593847	0.985303	1	1995	107791	0.05405	1.7723e-06	B2_trans	THREE_PRIME_UTR_EXON_VARIANT	AFR
561.2	NA	NA	rs10774671	OAS1	12	113357193	G	A	A	0.982386	0.033325	0.920271	1.04869	0.593848	0.985303	1	4390	110364	0.12569	3.6032e-11	A2_Trans	SPLICE_ACCEPTOR_VARIANT	AFR
381.1	Otitis media	sense organs	rs77534576	DLX4	17	47940666	C	T	T	0.910831	0.175144	0.646182	1.28387	0.59385	0.985303	1	6849	106126	0.20794	1.7585e-10	B2_trans	INTERGENIC_VARIANT	AFR
695.41	Cutaneous lupus erythematosus	dermatologic	rs581342	LMNA	1	156095466	T	C	C	0.967183	0.0625723	0.855553	1.09338	0.593852	0.985303	1	216	115897	0.090245	2.6355e-07	B2_trans	CODING_TRANSCRIPT_INTRON_VARIANT	AFR
605	Erectile dysfunction [ED]	genitourinary	rs75505823	LRP1	12	57540956	G	T	T	1.03029	0.0559579	0.923268	1.14972	0.593863	0.985303	1	9948	63471	-0.20852	3.0745e-06	A2_Trans	CODING_TRANSCRIPT_INTRON_VARIANT	AFR
191	Manlignant and unknown neoplasms of brain and nervous system	neoplasms	rs1453205	LOC101928196	2	19901073	C	T	T	1.03795	0.0698595	0.905135	1.19026	0.593882	0.985303	1	516	115701	0.096992	3.6368e-06	A2_Trans	INTERGENIC_VARIANT	AFR
198	Secondary malignant neoplasm	neoplasms	rs10129899	LINC00637	14	104330432	C	A	A	0.981381	0.0352471	0.915873	1.05157	0.593882	0.985303	1	1263	111882	-0.057002	2.1916e-06	B2_trans	INTERGENIC_VARIANT	AFR
571.51	Cirrhosis of liver without mention of alcohol	digestive	rs7560588	BCL11A	2	60727416	G	A	A	1.01809	0.0336222	0.953161	1.08744	0.593904	0.985303	1	1603	110549	-0.12371	2.3396e-07	A2_Trans	CODING_TRANSCRIPT_INTRON_VARIANT	AFR
275.5	Disorders of calcium/phosphorus metabolism	endocrine/metabolic	rs1250993	LOC101929525	10	81399565	C	G	G	0.980856	0.0362538	0.913579	1.05309	0.593914	0.985303	1	2990	111354	0.12403	5.3767e-08	A2_Trans	INTERGENIC_VARIANT	AFR
350.6	Disturbances of sensation of smell and taste	neurological	rs9577395	ATP11A	13	113534984	C	G	G	0.924065	0.148121	0.691229	1.23533	0.593919	0.985303	1	514	115767	0.064829	8.6068e-07	B2_trans,A2_Trans	CODING_TRANSCRIPT_INTRON_VARIANT	AFR
286.9	Abnormal coagulation profile	hematopoietic	rs10086829	COL14A1	8	121149129	G	A	A	0.962488	0.0717116	0.836285	1.10774	0.593921	0.985303	1	1577	114242	-0.097352	3.8599e-06	A2_Trans	FIVE_PRIME_UTR_INTRON_VARIANT	AFR
250.12	Type 1 diabetes with renal manifestations	endocrine/metabolic	rs9577395	ATP11A	13	113534984	C	G	G	1.08113	0.146308	0.811593	1.44017	0.593938	0.985303	1	422	115902	0.064829	8.6068e-07	B2_trans,A2_Trans	CODING_TRANSCRIPT_INTRON_VARIANT	AFR
704	Diseases of hair and hair follicles	dermatologic	rs2277732	DPP9	19	4723670	C	A	A	0.985376	0.0276344	0.933425	1.04022	0.593954	0.985303	1	7501	101950	0.11697	6.1912e-22	B2_trans,A2_Trans	FIVE_PRIME_UTR_INTRON_VARIANT	AFR
561	Symptoms involving digestive system	digestive	rs12660421	FOXP4-AS1	6	41488378	G	A	A	0.985775	0.0268754	0.935193	1.03909	0.593963	0.985303	1	14507	88698	0.35506	1.1424e-09	A2_Trans	DOWNSTREAM_GENE_VARIANT	AFR
198.3	Secondary malignant neoplasm of digestive systems	neoplasms	rs505922	ABO	9	136149229	T	C	C	1.05341	0.0976105	0.869986	1.27551	0.593977	0.985303	1	262	116181	-0.099884	2.0889e-20	B2_trans	CODING_TRANSCRIPT_INTRON_VARIANT	AFR
790	Nonspecific findings on examination of blood	symptoms	rs67959919	LZTFL1	3	45871908	G	A	A	0.846386	0.312866	0.458413	1.56272	0.593985	0.985303	1	1809	114404	0.59355	1.6043e-80	A2_Trans	CODING_TRANSCRIPT_INTRON_VARIANT	AFR
681.7	Cellulitis and abscess of trunk	dermatologic	rs11702230	LOC101928126	21	35377591	C	T	T	0.94565	0.104837	0.770005	1.16136	0.594003	0.985303	1	3297	111137	0.099731	3.223e-09	B2_trans	INTERGENIC_VARIANT	AFR
378.5	Paralytic strabismus	sense organs	rs7089827	TFAM	10	60157611	C	T	T	0.960444	0.0757198	0.827979	1.1141	0.594022	0.985303	1	300	115913	-0.14471	2.0338e-06	A2_Trans	THREE_PRIME_UTR_EXON_VARIANT	AFR
362.4	Retinal vascular changes and abnomalities	sense organs	rs72655853	SBSPON	8	73985608	A	G	G	1.05761	0.105099	0.86073	1.29953	0.594049	0.985303	1	2153	111450	0.22523	8.3915e-07	A2_Trans	CODING_TRANSCRIPT_INTRON_VARIANT	AFR
819	Skull and face fracture and other intercranial injury	injuries & poisonings	rs1453205	LOC101928196	2	19901073	C	T	T	0.987748	0.02313	0.94397	1.03356	0.594063	0.985303	1	3308	108935	0.096992	3.6368e-06	A2_Trans	INTERGENIC_VARIANT	AFR
524.3	Anomalies of tooth position/malocclusion	digestive	rs62200027	CASC20	20	6469515	G	A	A	1.03048	0.0563319	0.922759	1.15077	0.594082	0.985303	1	2632	112553	-0.053006	3.3456e-06	B2_trans,A2_Trans	NON_CODING_TRANSCRIPT_INTRON_VARIANT	AFR
715.1	Sacroiliitis NEC	musculoskeletal	rs75505823	LRP1	12	57540956	G	T	T	0.87786	0.244456	0.543681	1.41745	0.594109	0.985303	1	1271	114161	-0.20852	3.0745e-06	A2_Trans	CODING_TRANSCRIPT_INTRON_VARIANT	AFR
962	Poisoning by hormones and synthetic substitutes	injuries & poisonings	rs60869999	MYO1C	17	1390948	A	T	T	0.942366	0.111396	0.757528	1.1723	0.594114	0.985303	1	1264	115000	0.059541	2.9039e-06	B2_trans	CODING_TRANSCRIPT_INTRON_VARIANT	AFR
428	Congestive heart failure; nonhypertensive	circulatory system	rs111783124	LOC101928126	21	35362848	G	A	A	1.02221	0.0412235	0.942867	1.10823	0.594119	0.985303	1	4929	98194	0.13532	2.1558e-07	A2_Trans	INTERGENIC_VARIANT	AFR
281.9	Deficiency anemias	hematopoietic	rs732990	CIB4	2	26842146	C	G	G	1.02831	0.0523841	0.927968	1.13949	0.594133	0.985303	1	1883	113842	0.056389	5.6358e-07	B2_trans	CODING_TRANSCRIPT_INTRON_VARIANT	AFR
870	Open wounds of head; neck; and trunk	injuries & poisonings	rs467843	TRAPPC13	5	64945715	A	G	G	1.01387	0.0258415	0.963793	1.06654	0.594133	0.985303	1	6232	106977	-0.089724	1.7259e-06	A2_Trans	CODING_TRANSCRIPT_INTRON_VARIANT	AFR
270.2	Disorders of amino-acid metabolism	endocrine/metabolic	rs78313563	ESS2	22	19136365	G	A	A	1.09989	0.178678	0.774921	1.56113	0.594138	0.985303	1	1158	114941	0.40873	6.5914e-07	A2_Trans	UPSTREAM_GENE_VARIANT	AFR
561.2	NA	NA	rs10086829	COL14A1	8	121149129	G	A	A	1.0265	0.0490817	0.932351	1.13015	0.594143	0.985303	1	4390	110364	-0.097352	3.8599e-06	A2_Trans	FIVE_PRIME_UTR_INTRON_VARIANT	AFR
187	Cancer of other male genital organs	neoplasms	rs5023077	FBRSL1	12	133141973	T	C	C	0.954449	0.0874977	0.804034	1.133	0.594151	0.985303	1	804	115457	-0.090901	1.5172e-06	A2_Trans	CODING_TRANSCRIPT_INTRON_VARIANT	AFR
612.2	Hypertrophy of breast (Gynecomastia)	genitourinary	rs732990	CIB4	2	26842146	C	G	G	0.981127	0.0357599	0.914716	1.05236	0.59416	0.985303	1	1550	113033	0.056389	5.6358e-07	B2_trans	CODING_TRANSCRIPT_INTRON_VARIANT	AFR
912	Insect bite	injuries & poisonings	rs35508621	LZTFL1	3	45880481	T	C	C	1.10027	0.179346	0.774179	1.56372	0.59416	0.985303	1	4020	111521	0.38931	6.0917e-89	B2_trans	CODING_TRANSCRIPT_INTRON_VARIANT	AFR
427.1	Paroxysmal tachycardia, unspecified	circulatory system	rs77534576	DLX4	17	47940666	C	T	T	1.09578	0.171663	0.782713	1.53406	0.594163	0.985303	1	2638	110651	0.20794	1.7585e-10	B2_trans	INTERGENIC_VARIANT	AFR
443.9	Peripheral vascular disease, unspecified	circulatory system	rs60305836	CDH8	16	61709381	A	C	C	0.988914	0.0209238	0.949179	1.03031	0.594172	0.985303	1	5223	103189	0.086719	1.1846e-06	B2_trans	CODING_TRANSCRIPT_INTRON_VARIANT	AFR
574.11	Cholelithiasis with acute cholecystitis	digestive	rs67959919	LZTFL1	3	45871908	G	A	A	0.80114	0.416143	0.354394	1.81105	0.594174	0.985303	1	426	115982	0.59355	1.6043e-80	A2_Trans	CODING_TRANSCRIPT_INTRON_VARIANT	AFR
349	Other and unspecified disorders of the nervous system	neurological	rs12567716	FOXD2	1	48197570	T	C	C	1.06658	0.120977	0.841426	1.35197	0.59419	0.985303	1	1267	114738	-0.090753	1.4878e-06	B2_trans	INTERGENIC_VARIANT	AFR
364.9	Cornea replaced by transplant	sense organs	rs111783124	LOC101928126	21	35362848	G	A	A	1.14938	0.261321	0.688695	1.91823	0.594196	0.985303	1	55	116380	0.13532	2.1558e-07	A2_Trans	INTERGENIC_VARIANT	AFR
425.12	Other hypertrophic cardiomyopathy	circulatory system	rs9896243	NSF	17	44826056	C	G	G	0.920474	0.155551	0.678588	1.24858	0.594219	0.985303	1	221	116235	-0.13155	3.2234e-08	A2_Trans	CODING_TRANSCRIPT_INTRON_VARIANT	AFR
425.12	Other hypertrophic cardiomyopathy	circulatory system	rs55654108	PDCL3P4	3	101425703	A	G	G	1.06118	0.111473	0.852913	1.32031	0.59422	0.985303	1	221	116235	-0.05662	1.0636e-06	B2_trans	INTERGENIC_VARIANT	AFR
735.3	Hallux valgus (Bunion)	musculoskeletal	rs1878527	ANKRD30BL	2	133056313	T	C	C	0.989478	0.0198561	0.95171	1.02874	0.594223	0.985303	1	5074	102187	-0.077457	2.0215e-06	B2_trans	INTERGENIC_VARIANT	AFR
602.3	Dysplasia of prostate	genitourinary	rs495828	ABO	9	136154867	G	T	T	1.06139	0.111848	0.852455	1.32154	0.594231	0.985303	1	713	115628	-0.13432	6.5649e-10	A2_Trans	UPSTREAM_GENE_VARIANT	AFR
907	Injuries to the nervous system	injuries & poisonings	rs72655853	SBSPON	8	73985608	A	G	G	1.08054	0.145401	0.812593	1.43683	0.594235	0.985303	1	2261	112901	0.22523	8.3915e-07	A2_Trans	CODING_TRANSCRIPT_INTRON_VARIANT	AFR
070	Viral hepatitis	infectious diseases	rs7089827	TFAM	10	60157611	C	T	T	0.992049	0.014985	0.963336	1.02162	0.594236	0.985303	1	1848	101090	-0.14471	2.0338e-06	A2_Trans	THREE_PRIME_UTR_EXON_VARIANT	AFR
459.9	Circulatory disease NEC	circulatory system	rs11085727	TYK2	19	10466123	C	T	T	0.976748	0.0441674	0.89575	1.06507	0.594258	0.985303	1	5033	108913	0.17253	2.3333e-18	A2_Trans,B2_trans	CODING_TRANSCRIPT_INTRON_VARIANT	AFR
270.3	Disorders of plasma protein metabolism	endocrine/metabolic	rs9896243	NSF	17	44826056	C	G	G	0.974471	0.0485497	0.886019	1.07175	0.594262	0.985303	1	1426	113087	-0.13155	3.2234e-08	A2_Trans	CODING_TRANSCRIPT_INTRON_VARIANT	AFR
362.8	Retinal hemorrhage/ischemia	sense organs	rs7089827	TFAM	10	60157611	C	T	T	1.02544	0.0471712	0.934889	1.12477	0.594265	0.985303	1	2336	113184	-0.14471	2.0338e-06	A2_Trans	THREE_PRIME_UTR_EXON_VARIANT	AFR
370.31	Keratoconjunctivitis sicca	sense organs	rs78313563	ESS2	22	19136365	G	A	A	1.06469	0.117678	0.845385	1.34088	0.594269	0.985303	1	2904	112416	0.40873	6.5914e-07	A2_Trans	UPSTREAM_GENE_VARIANT	AFR
638	NA	NA	rs72655853	SBSPON	8	73985608	A	G	G	0.781407	0.463071	0.31529	1.93662	0.59427	0.985303	1	140	116295	0.22523	8.3915e-07	A2_Trans	CODING_TRANSCRIPT_INTRON_VARIANT	AFR
080	Postoperative infection	infectious diseases	rs67959919	LZTFL1	3	45871908	G	A	A	1.0996	0.17825	0.775366	1.55941	0.59428	0.985303	1	1633	113967	0.59355	1.6043e-80	A2_Trans	CODING_TRANSCRIPT_INTRON_VARIANT	AFR
038	Septicemia	infectious diseases	rs13179014	SPEF2	5	35693227	A	C	C	1.01522	0.0283511	0.960341	1.07322	0.594287	0.985303	1	3664	108035	-0.061249	6.1057e-07	B2_trans	CODING_TRANSCRIPT_INTRON_VARIANT	AFR
994.21	Septic shock	injuries & poisonings	rs10086829	COL14A1	8	121149129	G	A	A	1.05135	0.0940145	0.874424	1.26407	0.594292	0.985303	1	829	115320	-0.097352	3.8599e-06	A2_Trans	FIVE_PRIME_UTR_INTRON_VARIANT	AFR
353.1	Nerve plexus lesions	neurological	rs78313563	ESS2	22	19136365	G	A	A	1.13616	0.239682	0.71027	1.81743	0.594302	0.985303	1	480	115879	0.40873	6.5914e-07	A2_Trans	UPSTREAM_GENE_VARIANT	AFR
433.11	Occlusion of cerebral arteries, with cerebral infarction	circulatory system	rs1453205	LOC101928196	2	19901073	C	T	T	1.04057	0.074674	0.898897	1.20458	0.594312	0.985303	1	628	115648	0.096992	3.6368e-06	A2_Trans	INTERGENIC_VARIANT	AFR
371	Inflammation of the eye	sense organs	rs4830964	.	23	15515319	C	G	G	0.993538	0.0121726	0.970115	1.01753	0.594329	0.985308	1	12287	89305	0.046578	2.9701e-06	B2_trans	SEQUENCE_VARIANT	AFR
401	Hypertension	circulatory system	rs76423999	SLC12A7	5	1098067	T	A	A	0.986019	0.0264371	0.936229	1.03846	0.594337	0.985308	1	5013	23261	0.18412	3.8813e-07	A2_Trans	CODING_TRANSCRIPT_INTRON_VARIANT	AFR
721.2	Spondylosis with myelopathy	musculoskeletal	rs505922	ABO	9	136149229	T	C	C	1.0163	0.030366	0.95758	1.07862	0.594366	0.985319	1	1959	112302	-0.099884	2.0889e-20	B2_trans	CODING_TRANSCRIPT_INTRON_VARIANT	AFR
303.3	Psychogenic disorder	mental disorders	rs7560588	BCL11A	2	60727416	G	A	A	1.06838	0.124226	0.837503	1.36291	0.594395	0.985319	1	953	115413	-0.12371	2.3396e-07	A2_Trans	CODING_TRANSCRIPT_INTRON_VARIANT	AFR
260	Protein-calorie malnutrition	endocrine/metabolic	rs7560588	BCL11A	2	60727416	G	A	A	0.981449	0.0351663	0.916081	1.05148	0.594397	0.985319	1	4096	108302	-0.12371	2.3396e-07	A2_Trans	CODING_TRANSCRIPT_INTRON_VARIANT	AFR
276	Disorders of fluid, electrolyte, and acid-base balance	endocrine/metabolic	rs35508621	LZTFL1	3	45880481	T	C	C	0.973713	0.0500277	0.88277	1.07403	0.594399	0.985319	1	13812	80617	0.38931	6.0917e-89	B2_trans	CODING_TRANSCRIPT_INTRON_VARIANT	AFR
626.2	Dysmenorrhea	genitourinary	rs2277732	DPP9	19	4723670	C	A	A	0.964972	0.066963	0.846283	1.10031	0.5944	0.985319	1	1081	114264	0.11697	6.1912e-22	B2_trans,A2_Trans	FIVE_PRIME_UTR_INTRON_VARIANT	AFR
371.1	Uveitis, noninfectious or NOS	sense organs	rs60305836	CDH8	16	61709381	A	C	C	0.982825	0.0325364	0.922107	1.04754	0.594415	0.985319	1	1520	112066	0.086719	1.1846e-06	B2_trans	CODING_TRANSCRIPT_INTRON_VARIANT	AFR
275.53	Disorders of phosphorus metabolism	endocrine/metabolic	rs721917	SFTPD	10	81706324	A	G	G	0.97873	0.0403798	0.904256	1.05934	0.59443	0.985319	1	1867	113513	0.055247	2.0819e-07	B2_trans	SYNONYMOUS_VARIANT	AFR
599.3	Dysuria	genitourinary	rs1250993	LOC101929525	10	81399565	C	G	G	1.0174	0.0324018	0.954799	1.08411	0.594432	0.985319	1	6895	106845	0.12403	5.3767e-08	A2_Trans	INTERGENIC_VARIANT	AFR
686.3	Pilonidal cyst	dermatologic	rs7671107	LOC101929161	4	25449225	G	A	A	0.956919	0.0827157	0.813706	1.12534	0.594458	0.985319	1	362	115926	-0.064456	1.0803e-06	B2_trans	INTERGENIC_VARIANT	AFR
306.9	Tension headache	mental disorders	rs4830964	.	23	15515319	C	G	G	1.02872	0.0531859	0.926883	1.14174	0.594467	0.985319	1	2058	113877	0.046578	2.9701e-06	B2_trans	SEQUENCE_VARIANT	AFR
480.11	Pneumococcal pneumonia	respiratory	rs2277732	DPP9	19	4723670	C	A	A	1.06213	0.113217	0.850757	1.32601	0.594476	0.985319	1	1086	115203	0.11697	6.1912e-22	B2_trans,A2_Trans	FIVE_PRIME_UTR_INTRON_VARIANT	AFR
530.13	Barrett's esophagus	digestive	rs13050728	IFNAR2	21	34615210	T	C	C	1.03589	0.0662329	0.909778	1.17948	0.59448	0.985319	1	527	115433	-0.10657	4.0686e-21	B2_trans,A2_Trans	CODING_TRANSCRIPT_INTRON_VARIANT	AFR
792	Abnormal Papanicolaou smear of cervix and cervical HPV	genitourinary	rs1405655	NR1H2	19	50882619	T	C	C	1.01928	0.0358738	0.950075	1.09353	0.594484	0.985319	1	1205	113465	0.075181	1.1208e-11	B2_trans,A2_Trans	CODING_TRANSCRIPT_INTRON_VARIANT	AFR
401.3	Other hypertensive complications	circulatory system	rs766826	ELF5	11	34528766	C	T	T	1.01823	0.0339347	0.952709	1.08825	0.594497	0.985319	1	4001	109732	-0.082134	1.155e-11	B2_trans	CODING_TRANSCRIPT_INTRON_VARIANT	AFR
797.1	Cardiogenic shock	symptoms	rs915823	TMPRSS2	21	42851454	A	C	C	0.933673	0.128925	0.725194	1.20209	0.594507	0.985319	1	384	116009	-0.066039	1.6687e-06	B2_trans	CODING_TRANSCRIPT_INTRON_VARIANT	AFR
585.33	Chronic Kidney Disease, Stage III	genitourinary	rs72711165	TMEM65	8	125336564	T	C	C	0.978407	0.0410102	0.902842	1.0603	0.59452	0.985319	1	3460	101396	0.18279	6.0907e-07	B2_trans	CODING_TRANSCRIPT_INTRON_VARIANT	AFR
964	Poisoning by agents primarily affecting blood constituents	injuries & poisonings	rs61667602	CRHR1	17	43785349	T	C	C	0.914803	0.167291	0.659066	1.26977	0.594527	0.985319	1	692	115737	-0.093554	9.1279e-12	B2_trans	FIVE_PRIME_UTR_INTRON_VARIANT	AFR
418	Nonspecific chest pain	circulatory system	rs9461128	TMEM14B	6	10753875	T	C	C	1.00566	0.0106095	0.984967	1.02679	0.594543	0.985328	1	16209	61060	0.13046	3.4269e-06	B2_trans	CODING_TRANSCRIPT_INTRON_VARIANT	AFR
501	Pneumonitis due to inhalation of food or vomitus	respiratory	rs2924480	ELF5	11	34529831	T	C	C	0.956644	0.0832787	0.812575	1.12626	0.594565	0.98533	1	1240	114913	-0.11648	2.817e-07	A2_Trans	CODING_TRANSCRIPT_INTRON_VARIANT	AFR
288.1	Decreased white blood cell count	hematopoietic	rs72655853	SBSPON	8	73985608	A	G	G	0.94413	0.108019	0.763986	1.16675	0.594566	0.98533	1	2792	110550	0.22523	8.3915e-07	A2_Trans	CODING_TRANSCRIPT_INTRON_VARIANT	AFR
446	Polyarteritis nodosa and allied conditions	circulatory system	rs732990	CIB4	2	26842146	C	G	G	1.0435	0.0800171	0.892037	1.22069	0.594604	0.985359	1	439	115833	0.056389	5.6358e-07	B2_trans	CODING_TRANSCRIPT_INTRON_VARIANT	AFR
170	Cancer of bone and connective tissue	neoplasms	rs5023077	FBRSL1	12	133141973	T	C	C	0.956395	0.0837783	0.811568	1.12707	0.594605	0.985359	1	525	115696	-0.090901	1.5172e-06	A2_Trans	CODING_TRANSCRIPT_INTRON_VARIANT	AFR
530.2	Esophageal bleeding (varices/hemorrhage)	digestive	rs2924480	ELF5	11	34529831	T	C	C	1.03498	0.0646094	0.911875	1.1747	0.594645	0.985396	1	1095	114695	-0.11648	2.817e-07	A2_Trans	CODING_TRANSCRIPT_INTRON_VARIANT	AFR
731	Osteitis deformans and osteopathies associated with other disorders classified elsewhere	musculoskeletal	rs766826	ELF5	11	34528766	C	T	T	0.960715	0.075318	0.828865	1.11354	0.594651	0.985396	1	485	115585	-0.082134	1.155e-11	B2_trans	CODING_TRANSCRIPT_INTRON_VARIANT	AFR
516	Abnormal sputum	respiratory	rs12809318	FBRSL1	12	133140840	T	C	C	1.0236	0.0438459	0.939312	1.11546	0.594677	0.985396	1	2503	112690	-0.062781	9.5289e-09	B2_trans	CODING_TRANSCRIPT_INTRON_VARIANT	AFR
242.1	Graves' disease	endocrine/metabolic	rs76073397	MIR548H2	16	11386452	T	C	C	0.893777	0.211061	0.590981	1.35171	0.594679	0.985396	1	392	115359	0.14454	9.6663e-07	A2_Trans,B2_trans	INTERGENIC_VARIANT	AFR
411.1	Unstable angina (intermediate coronary syndrome)	circulatory system	rs7579014	BCL11A	2	60707894	G	A	A	0.984904	0.0285897	0.931233	1.04167	0.594682	0.985396	1	3951	109709	-0.05629	1.2614e-06	B2_trans	CODING_TRANSCRIPT_INTRON_VARIANT	AFR
596	Other disorders of bladder	genitourinary	rs72655853	SBSPON	8	73985608	A	G	G	1.04272	0.078622	0.893807	1.21644	0.594692	0.985396	1	4944	106031	0.22523	8.3915e-07	A2_Trans	CODING_TRANSCRIPT_INTRON_VARIANT	AFR
610.4	Benign neoplasm of breast	genitourinary	rs9268576	HLA-DRA	6	32395641	T	C	C	0.941506	0.113299	0.75402	1.17561	0.594727	0.985407	1	658	115571	0.095134	9.9752e-07	B2_trans	INTERGENIC_VARIANT	AFR
149	Cancer of larynx, pharynx, nasal cavities	neoplasms	rs10774679	OAS3	12	113374748	C	T	T	1.02709	0.050252	0.930755	1.1334	0.594736	0.985407	1	403	115344	0.075824	4.6954e-12	B2_trans	UPSTREAM_GENE_VARIANT	AFR
286.81	Primary hypercoagulable state	hematopoietic	rs72711165	TMEM65	8	125336564	T	C	C	0.90037	0.197281	0.611639	1.3254	0.594742	0.985407	1	340	115857	0.18279	6.0907e-07	B2_trans	CODING_TRANSCRIPT_INTRON_VARIANT	AFR
705.1	Dyshidrosis	dermatologic	rs35705950	MUC5B	11	1241221	G	T	T	0.888837	0.221519	0.57579	1.37208	0.594746	0.985407	1	973	115125	-0.11177	1.2224e-08	B2_trans,A2_Trans	UPSTREAM_GENE_VARIANT	AFR
380	Disorders of external ear	sense organs	rs1250993	LOC101929525	10	81399565	C	G	G	0.961963	0.0729017	0.833882	1.10972	0.594769	0.985407	1	1960	114151	0.12403	5.3767e-08	A2_Trans	INTERGENIC_VARIANT	AFR
136	Other infectious and parasitic diseases	infectious diseases	rs9497053	UTRN	6	145026256	G	A	A	0.980278	0.0374476	0.910907	1.05493	0.594784	0.985407	1	3733	111310	-0.064841	1.0064e-06	B2_trans	CODING_TRANSCRIPT_INTRON_VARIANT	AFR
585.3	Chronic renal failure [CKD]	genitourinary	rs12567716	FOXD2	1	48197570	T	C	C	0.985886	0.0267248	0.935575	1.0389	0.594807	0.985407	1	5104	92243	-0.090753	1.4878e-06	B2_trans	INTERGENIC_VARIANT	AFR
256	Ovarian dysfunction	endocrine/metabolic	rs60869999	MYO1C	17	1390948	A	T	T	1.06843	0.124445	0.837178	1.36356	0.594808	0.985407	1	204	116152	0.059541	2.9039e-06	B2_trans	CODING_TRANSCRIPT_INTRON_VARIANT	AFR
593.1	Gross hematuria	genitourinary	rs9577395	ATP11A	13	113534984	C	G	G	0.975657	0.0463332	0.89096	1.06841	0.594809	0.985407	1	2837	109953	0.064829	8.6068e-07	B2_trans,A2_Trans	CODING_TRANSCRIPT_INTRON_VARIANT	AFR
041.8	H. pylori	infectious diseases	rs111837807	CCHCR1	6	31121232	T	C	C	0.962949	0.0709869	0.837874	1.10669	0.594821	0.985407	1	2852	111637	0.20363	2.152e-11	A2_Trans,B2_trans	CODING_TRANSCRIPT_INTRON_VARIANT	AFR
306	Other mental disorder	mental disorders	rs7605877	FOXI3	2	88559025	T	C	C	1.00759	0.0142128	0.979907	1.03605	0.594822	0.985407	1	14529	89867	-0.071053	3.3369e-06	B2_trans	INTERGENIC_VARIANT	AFR
598.9	NA	NA	rs9896243	NSF	17	44826056	C	G	G	0.9701	0.057077	0.867426	1.08493	0.594831	0.985407	1	4343	110783	-0.13155	3.2234e-08	A2_Trans	CODING_TRANSCRIPT_INTRON_VARIANT	AFR
799	NA	NA	rs55654108	PDCL3P4	3	101425703	A	G	G	1.01394	0.0260393	0.963496	1.06704	0.594839	0.985407	1	2769	109704	-0.05662	1.0636e-06	B2_trans	INTERGENIC_VARIANT	AFR
214	Lipoma	neoplasms	rs2277732	DPP9	19	4723670	C	A	A	0.983234	0.0317935	0.923834	1.04645	0.594855	0.985415	1	4449	106930	0.11697	6.1912e-22	B2_trans,A2_Trans	FIVE_PRIME_UTR_INTRON_VARIANT	AFR
747	Cardiac and circulatory congenital anomalies	congenital anomalies	rs622568	SEC61G	7	54647894	A	C	C	1.02801	0.0519529	0.928487	1.13821	0.594886	0.98543	1	1521	114330	0.11965	2.6006e-06	A2_Trans	INTERGENIC_VARIANT	AFR
859	Complication due to other implant and internal device	injuries & poisonings	rs67959919	LZTFL1	3	45871908	G	A	A	0.869092	0.263854	0.518171	1.45767	0.594894	0.98543	1	1199	114857	0.59355	1.6043e-80	A2_Trans	CODING_TRANSCRIPT_INTRON_VARIANT	AFR
605	Erectile dysfunction [ED]	genitourinary	rs2924480	ELF5	11	34529831	T	C	C	1.00707	0.0132461	0.981259	1.03356	0.594914	0.98543	1	9948	63471	-0.11648	2.817e-07	A2_Trans	CODING_TRANSCRIPT_INTRON_VARIANT	AFR
525	Other diseases of the teeth and supporting structures	digestive	rs2277732	DPP9	19	4723670	C	A	A	0.992149	0.0148233	0.963739	1.0214	0.594923	0.98543	1	11099	69706	0.11697	6.1912e-22	B2_trans,A2_Trans	FIVE_PRIME_UTR_INTRON_VARIANT	AFR
873	NA	NA	rs13179014	SPEF2	5	35693227	A	C	C	0.961388	0.0740619	0.83149	1.11158	0.594946	0.98543	1	2900	113063	-0.061249	6.1057e-07	B2_trans	CODING_TRANSCRIPT_INTRON_VARIANT	AFR
523.32	Chronic periodontitis	digestive	rs7960611	CLEC1A	12	10230416	G	A	A	1.01001	0.0187392	0.97359	1.0478	0.594949	0.98543	1	6257	100986	-0.1584	3.3086e-07	A2_Trans	CODING_TRANSCRIPT_INTRON_VARIANT	AFR
481	Influenza	respiratory	rs1878527	ANKRD30BL	2	133056313	T	C	C	1.02463	0.0457686	0.93672	1.1208	0.594956	0.98543	1	5657	109371	-0.077457	2.0215e-06	B2_trans	INTERGENIC_VARIANT	AFR
250.12	Type 1 diabetes with renal manifestations	endocrine/metabolic	rs7089827	TFAM	10	60157611	C	T	T	1.04635	0.085211	0.885408	1.23654	0.594961	0.98543	1	422	115902	-0.14471	2.0338e-06	A2_Trans	THREE_PRIME_UTR_EXON_VARIANT	AFR
608	Other disorders of male genital organs	genitourinary	rs35508621	LZTFL1	3	45880481	T	C	C	1.05699	0.104243	0.861664	1.29658	0.594962	0.98543	1	4916	108062	0.38931	6.0917e-89	B2_trans	CODING_TRANSCRIPT_INTRON_VARIANT	AFR
509.2	Respiratory insufficiency	respiratory	rs7605877	FOXI3	2	88559025	T	C	C	1.03408	0.0630377	0.913896	1.17007	0.594974	0.98543	1	1044	115077	-0.071053	3.3369e-06	B2_trans	INTERGENIC_VARIANT	AFR
272	Disorders of lipoid metabolism	endocrine/metabolic	rs12259804	PLEKHS1	10	115573378	T	C	C	1.03325	0.0615348	0.915857	1.16569	0.59502	0.98543	1	7871	32697	-0.27547	4.8674e-08	A2_Trans	INTERGENIC_VARIANT	AFR
994.2	Sepsis	injuries & poisonings	rs10774671	OAS1	12	113357193	G	A	A	1.01294	0.0241777	0.966054	1.06209	0.595021	0.98543	1	2802	110158	0.12569	3.6032e-11	A2_Trans	SPLICE_ACCEPTOR_VARIANT	AFR
804	Fracture of hand or wrist	injuries & poisonings	rs7671107	LOC101929161	4	25449225	G	A	A	1.01621	0.0302421	0.957722	1.07826	0.595027	0.98543	1	1910	111890	-0.064456	1.0803e-06	B2_trans	INTERGENIC_VARIANT	AFR
362.3	Other nondiabetic retinopathy	sense organs	rs60869999	MYO1C	17	1390948	A	T	T	0.9839	0.0305363	0.926741	1.04458	0.59505	0.98543	1	6054	104885	0.059541	2.9039e-06	B2_trans	CODING_TRANSCRIPT_INTRON_VARIANT	AFR
443.1	Raynaud's syndrome	circulatory system	rs55654108	PDCL3P4	3	101425703	A	G	G	0.955182	0.0862717	0.806588	1.13115	0.595073	0.98543	1	228	116056	-0.05662	1.0636e-06	B2_trans	INTERGENIC_VARIANT	AFR
702.2	Seborrheic keratosis	dermatologic	rs732990	CIB4	2	26842146	C	G	G	0.98402	0.0303096	0.927266	1.04425	0.595081	0.98543	1	5221	108537	0.056389	5.6358e-07	B2_trans	CODING_TRANSCRIPT_INTRON_VARIANT	AFR
649	Other conditions or status of the mother complicating pregnancy, childbirth, or the puerperium	pregnancy complications	rs8080583	KANSL1	17	44162597	C	A	A	0.948637	0.0992099	0.781003	1.15225	0.595083	0.98543	1	298	116111	-0.12662	2.0785e-08	A2_Trans	CODING_TRANSCRIPT_INTRON_VARIANT	AFR
372	Disorders of conjunctiva	sense organs	rs10774671	OAS1	12	113357193	G	A	A	1.01256	0.0234901	0.967001	1.06027	0.595092	0.98543	1	6544	106186	0.12569	3.6032e-11	A2_Trans	SPLICE_ACCEPTOR_VARIANT	AFR
365.1	Open-angle glaucoma	sense organs	rs12259804	PLEKHS1	10	115573378	T	C	C	1.03313	0.061325	0.916125	1.16508	0.595094	0.98543	1	6177	82549	-0.27547	4.8674e-08	A2_Trans	INTERGENIC_VARIANT	AFR
726.4	Calcaneal spur; Exostosis NOS	musculoskeletal	rs9896243	NSF	17	44826056	C	G	G	1.02111	0.0393037	0.945402	1.10288	0.595098	0.98543	1	4877	108544	-0.13155	3.2234e-08	A2_Trans	CODING_TRANSCRIPT_INTRON_VARIANT	AFR
733.9	Chondromalacia	musculoskeletal	rs1878527	ANKRD30BL	2	133056313	T	C	C	1.05334	0.0977823	0.869633	1.27585	0.595108	0.98543	1	992	115319	-0.077457	2.0215e-06	B2_trans	INTERGENIC_VARIANT	AFR
416	Cardiomegaly	circulatory system	rs72711165	TMEM65	8	125336564	T	C	C	1.03902	0.0720197	0.902234	1.19654	0.59511	0.98543	1	6070	107411	0.18279	6.0907e-07	B2_trans	CODING_TRANSCRIPT_INTRON_VARIANT	AFR
433.1	Occlusion and stenosis of precerebral arteries	circulatory system	rs76073397	MIR548H2	16	11386452	T	C	C	1.05842	0.106828	0.858468	1.30493	0.595112	0.98543	1	4181	109385	0.14454	9.6663e-07	A2_Trans,B2_trans	INTERGENIC_VARIANT	AFR
280.1	Iron deficiency anemias, unspecified or not due to blood loss	hematopoietic	rs60869999	MYO1C	17	1390948	A	T	T	1.01172	0.0219237	0.969165	1.05614	0.595174	0.985434	1	6574	98200	0.059541	2.9039e-06	B2_trans	CODING_TRANSCRIPT_INTRON_VARIANT	AFR
153.2	Colon cancer	neoplasms	rs13179014	SPEF2	5	35693227	A	C	C	0.976034	0.0456537	0.892493	1.0674	0.595186	0.985434	1	1067	113703	-0.061249	6.1057e-07	B2_trans	CODING_TRANSCRIPT_INTRON_VARIANT	AFR
803.2	Fracture of radius and ulna	injuries & poisonings	rs13050728	IFNAR2	21	34615210	T	C	C	1.02687	0.0499039	0.931188	1.13238	0.595189	0.985434	1	595	114814	-0.10657	4.0686e-21	B2_trans,A2_Trans	CODING_TRANSCRIPT_INTRON_VARIANT	AFR
724.9	Other unspecified back disorders	musculoskeletal	rs2284028	NCF4	22	37265172	A	C	C	1.02352	0.0437626	0.939392	1.11519	0.595215	0.985434	1	2214	112924	0.31271	4.1737e-06	A2_Trans	CODING_TRANSCRIPT_INTRON_VARIANT	AFR
714	Rheumatoid arthritis and other inflammatory polyarthropathies	musculoskeletal	rs1405655	NR1H2	19	50882619	T	C	C	0.985672	0.0271626	0.93457	1.03957	0.595217	0.985434	1	2426	111197	0.075181	1.1208e-11	B2_trans,A2_Trans	CODING_TRANSCRIPT_INTRON_VARIANT	AFR
1008	NA	NA	rs1405655	NR1H2	19	50882619	T	C	C	0.96581	0.0654793	0.849485	1.09806	0.595224	0.985434	1	1178	114984	0.075181	1.1208e-11	B2_trans,A2_Trans	CODING_TRANSCRIPT_INTRON_VARIANT	AFR
344	Other paralytic syndromes	neurological	rs12259804	PLEKHS1	10	115573378	T	C	C	0.887246	0.225184	0.570646	1.3795	0.595232	0.985434	1	1479	113620	-0.27547	4.8674e-08	A2_Trans	INTERGENIC_VARIANT	AFR
457	Encounter for long-term (current) use of anticoagulants, antithrombotics, aspirin	circulatory system	rs12567716	FOXD2	1	48197570	T	C	C	1.04018	0.0741513	0.899479	1.20289	0.595236	0.985434	1	3321	111488	-0.090753	1.4878e-06	B2_trans	INTERGENIC_VARIANT	AFR
690	Erythematosquamous dermatosis	dermatologic	rs12567716	FOXD2	1	48197570	T	C	C	1.0279	0.0517969	0.928669	1.13773	0.595249	0.985434	1	3699	109101	-0.090753	1.4878e-06	B2_trans	INTERGENIC_VARIANT	AFR
818	Intracranial hemorrhage (injury)	injuries & poisonings	rs1405655	NR1H2	19	50882619	T	C	C	1.03493	0.0646285	0.911797	1.17469	0.595268	0.985434	1	331	115815	0.075181	1.1208e-11	B2_trans,A2_Trans	CODING_TRANSCRIPT_INTRON_VARIANT	AFR
528.1	Stomatitis and mucositis	digestive	rs581342	LMNA	1	156095466	T	C	C	1.03935	0.0726501	0.901406	1.1984	0.595273	0.985434	1	1437	114818	0.090245	2.6355e-07	B2_trans	CODING_TRANSCRIPT_INTRON_VARIANT	AFR
710.12	Chronic osteomyelitis	musculoskeletal	rs9268576	HLA-DRA	6	32395641	T	C	C	1.03384	0.0626504	0.914377	1.16891	0.595276	0.985434	1	679	114662	0.095134	9.9752e-07	B2_trans	INTERGENIC_VARIANT	AFR
430.1	Subarachnoid hemorrhage	circulatory system	rs7605877	FOXI3	2	88559025	T	C	C	1.05564	0.101925	0.864481	1.28906	0.595278	0.985434	1	193	116267	-0.071053	3.3369e-06	B2_trans	INTERGENIC_VARIANT	AFR
458	Hypotension	circulatory system	rs77534576	DLX4	17	47940666	C	T	T	1.06418	0.117109	0.845922	1.33874	0.595319	0.985434	1	8831	99669	0.20794	1.7585e-10	B2_trans	INTERGENIC_VARIANT	AFR
709.2	Sicca syndrome	dermatologic	rs9461128	TMEM14B	6	10753875	T	C	C	0.953616	0.0894198	0.800312	1.13629	0.595328	0.985434	1	530	115814	0.13046	3.4269e-06	B2_trans	CODING_TRANSCRIPT_INTRON_VARIANT	AFR
159	Malignant neoplasm of other and ill-defined sites within the digestive organs and peritoneum	neoplasms	rs35508621	LZTFL1	3	45880481	T	C	C	0.839938	0.328424	0.441257	1.59883	0.595346	0.985434	1	497	115724	0.38931	6.0917e-89	B2_trans	CODING_TRANSCRIPT_INTRON_VARIANT	AFR
377	Disorders of optic nerve and visual pathways	sense organs	rs10086829	COL14A1	8	121149129	G	A	A	0.981074	0.0359763	0.914279	1.05275	0.595347	0.985434	1	3634	109502	-0.097352	3.8599e-06	A2_Trans	FIVE_PRIME_UTR_INTRON_VARIANT	AFR
290.1	Dementias	mental disorders	rs10129899	LINC00637	14	104330432	C	A	A	0.981661	0.0348526	0.916843	1.05106	0.595361	0.985434	1	1793	110997	-0.057002	2.1916e-06	B2_trans	INTERGENIC_VARIANT	AFR
681.7	Cellulitis and abscess of trunk	dermatologic	rs9577395	ATP11A	13	113534984	C	G	G	0.968313	0.0606316	0.859817	1.0905	0.595362	0.985434	1	3297	111137	0.064829	8.6068e-07	B2_trans,A2_Trans	CODING_TRANSCRIPT_INTRON_VARIANT	AFR
348	Other conditions of brain	neurological	rs11085727	TYK2	19	10466123	C	T	T	1.02594	0.0482302	0.933405	1.12766	0.595379	0.985434	1	2330	112143	0.17253	2.3333e-18	A2_Trans,B2_trans	CODING_TRANSCRIPT_INTRON_VARIANT	AFR
394.7	Disease of tricuspid valve	circulatory system	rs72711165	TMEM65	8	125336564	T	C	C	0.880302	0.240082	0.549887	1.40926	0.595398	0.985434	1	1616	114732	0.18279	6.0907e-07	B2_trans	CODING_TRANSCRIPT_INTRON_VARIANT	AFR
1009	NA	NA	rs72711165	TMEM65	8	125336564	T	C	C	0.977584	0.0426929	0.899112	1.0629	0.595402	0.985434	1	14980	91266	0.18279	6.0907e-07	B2_trans	CODING_TRANSCRIPT_INTRON_VARIANT	AFR
249	Secondary diabetes mellitus	endocrine/metabolic	rs7579014	BCL11A	2	60707894	G	A	A	1.0184	0.03433	0.952127	1.08928	0.595429	0.985434	1	3169	111446	-0.05629	1.2614e-06	B2_trans	CODING_TRANSCRIPT_INTRON_VARIANT	AFR
289.9	Abnormality of red blood cells	hematopoietic	rs111783124	LOC101928126	21	35362848	G	A	A	0.855997	0.292834	0.482182	1.51961	0.595435	0.985434	1	969	115435	0.13532	2.1558e-07	A2_Trans	INTERGENIC_VARIANT	AFR
342	Hemiplegia	neurological	rs12259804	PLEKHS1	10	115573378	T	C	C	0.858293	0.287796	0.488273	1.50872	0.595441	0.985434	1	1362	114290	-0.27547	4.8674e-08	A2_Trans	INTERGENIC_VARIANT	AFR
596	Other disorders of bladder	genitourinary	rs75505823	LRP1	12	57540956	G	T	T	1.05881	0.107623	0.857449	1.30745	0.595447	0.985434	1	4944	106031	-0.20852	3.0745e-06	A2_Trans	CODING_TRANSCRIPT_INTRON_VARIANT	AFR
368.3	Anisometropia	sense organs	rs117169628	SLC22A31	16	89262657	G	A	A	1.09984	0.179228	0.77405	1.56275	0.595447	0.985434	1	1504	114559	0.081201	5.77e-07	B2_trans	SYNONYMOUS_VARIANT	AFR
288.1	Decreased white blood cell count	hematopoietic	rs55654108	PDCL3P4	3	101425703	A	G	G	1.01558	0.0291109	0.959254	1.07521	0.595449	0.985434	1	2792	110550	-0.05662	1.0636e-06	B2_trans	INTERGENIC_VARIANT	AFR
480.5	Bronchopneumonia and lung abscess	respiratory	rs2924480	ELF5	11	34529831	T	C	C	1.06982	0.127112	0.833897	1.37249	0.595457	0.985434	1	689	115746	-0.11648	2.817e-07	A2_Trans	CODING_TRANSCRIPT_INTRON_VARIANT	AFR
613	Other nonmalignant breast conditions	genitourinary	rs60305836	CDH8	16	61709381	A	C	C	1.01919	0.0357973	0.95013	1.09326	0.595484	0.985434	1	3242	110666	0.086719	1.1846e-06	B2_trans	CODING_TRANSCRIPT_INTRON_VARIANT	AFR
414	Other forms of chronic heart disease	circulatory system	rs11234800	ME3	11	86479407	G	C	C	0.964818	0.0674624	0.84532	1.10121	0.595488	0.985434	1	4315	107941	-0.077173	3.0702e-06	B2_trans	INTERGENIC_VARIANT	AFR
560.1	Paralytic ileus	digestive	rs7671107	LOC101929161	4	25449225	G	A	A	0.968688	0.0599256	0.861341	1.08941	0.595507	0.985434	1	1514	114429	-0.064456	1.0803e-06	B2_trans	INTERGENIC_VARIANT	AFR
275.6	Hypercalcemia	endocrine/metabolic	rs1453205	LOC101928196	2	19901073	C	T	T	1.01871	0.0349128	0.95133	1.09085	0.595529	0.985434	1	1622	113197	0.096992	3.6368e-06	A2_Trans	INTERGENIC_VARIANT	AFR
458.1	Orthostatic hypotension	circulatory system	rs72655853	SBSPON	8	73985608	A	G	G	1.06411	0.117061	0.84595	1.33854	0.595531	0.985434	1	4409	109834	0.22523	8.3915e-07	A2_Trans	CODING_TRANSCRIPT_INTRON_VARIANT	AFR
771.2	Cramp of limb	symptoms	rs7960611	CLEC1A	12	10230416	G	A	A	0.972203	0.0531075	0.876096	1.07885	0.595543	0.985434	1	2996	112615	-0.1584	3.3086e-07	A2_Trans	CODING_TRANSCRIPT_INTRON_VARIANT	AFR
720.1	Spinal stenosis of lumbar region	musculoskeletal	rs11085727	TYK2	19	10466123	C	T	T	0.985054	0.0283703	0.931775	1.04138	0.59555	0.985434	1	4177	105633	0.17253	2.3333e-18	A2_Trans,B2_trans	CODING_TRANSCRIPT_INTRON_VARIANT	AFR
371.3	Inflammation of eyelids	sense organs	rs1405655	NR1H2	19	50882619	T	C	C	0.9914	0.0162733	0.960278	1.02353	0.595566	0.985434	1	9718	97898	0.075181	1.1208e-11	B2_trans,A2_Trans	CODING_TRANSCRIPT_INTRON_VARIANT	AFR
454.1	Varicose veins of lower extremity	circulatory system	rs67959919	LZTFL1	3	45871908	G	A	A	0.937132	0.122331	0.737347	1.19105	0.595568	0.985434	1	2182	111891	0.59355	1.6043e-80	A2_Trans	CODING_TRANSCRIPT_INTRON_VARIANT	AFR
569	Other disorders of intestine	digestive	rs72711165	TMEM65	8	125336564	T	C	C	1.0595	0.108885	0.855887	1.31154	0.595577	0.985434	1	3949	111377	0.18279	6.0907e-07	B2_trans	CODING_TRANSCRIPT_INTRON_VARIANT	AFR
695.7	Prurigo and Lichen	dermatologic	rs61667602	CRHR1	17	43785349	T	C	C	1.02319	0.0431967	0.94013	1.11359	0.595594	0.985434	1	3374	109839	-0.093554	9.1279e-12	B2_trans	FIVE_PRIME_UTR_INTRON_VARIANT	AFR
200	Myeloproliferative disease	neoplasms	rs4830964	.	23	15515319	C	G	G	1.02203	0.0410654	0.942998	1.1077	0.595596	0.985434	1	1031	114518	0.046578	2.9701e-06	B2_trans	SEQUENCE_VARIANT	AFR
556.1	Ulceration of intestine	digestive	rs60869999	MYO1C	17	1390948	A	T	T	1.06325	0.11555	0.847769	1.33349	0.595598	0.985434	1	899	115411	0.059541	2.9039e-06	B2_trans	CODING_TRANSCRIPT_INTRON_VARIANT	AFR
338	Pain	neurological	rs6869036	MGAT1	5	180223327	C	T	T	0.983297	0.0317375	0.923995	1.0464	0.595599	0.985434	1	16793	79496	0.25536	1.7578e-06	A2_Trans	FIVE_PRIME_UTR_INTRON_VARIANT	AFR
315	Develomental delays and disorders	mental disorders	rs9268576	HLA-DRA	6	32395641	T	C	C	0.952395	0.0919009	0.79541	1.14036	0.595601	0.985434	1	1618	114398	0.095134	9.9752e-07	B2_trans	INTERGENIC_VARIANT	AFR
569	Other disorders of intestine	digestive	rs766826	ELF5	11	34528766	C	T	T	0.973757	0.0501076	0.882671	1.07424	0.595601	0.985434	1	3949	111377	-0.082134	1.155e-11	B2_trans	CODING_TRANSCRIPT_INTRON_VARIANT	AFR
579.8	Nonspecific abnormal findings in stool contents	digestive	rs1405655	NR1H2	19	50882619	T	C	C	0.984363	0.0296973	0.928703	1.04336	0.595612	0.985434	1	6322	107818	0.075181	1.1208e-11	B2_trans,A2_Trans	CODING_TRANSCRIPT_INTRON_VARIANT	AFR
716.2	Unspecified monoarthritis	musculoskeletal	rs1453205	LOC101928196	2	19901073	C	T	T	1.03209	0.0595236	0.918442	1.1598	0.595649	0.985434	1	1390	114653	0.096992	3.6368e-06	A2_Trans	INTERGENIC_VARIANT	AFR
952	Spinal cord injury without evidence of spinal bone injury	injuries & poisonings	rs13179014	SPEF2	5	35693227	A	C	C	0.956654	0.0835076	0.812219	1.12677	0.59566	0.985434	1	491	115616	-0.061249	6.1057e-07	B2_trans	CODING_TRANSCRIPT_INTRON_VARIANT	AFR
790.6	Other abnormal blood chemistry	symptoms	rs9367106	LOC100505711	6	41483390	G	C	C	0.983672	0.0310238	0.925642	1.04534	0.595664	0.985434	1	12427	95941	0.20225	3.4038e-11	B2_trans	INTERGENIC_VARIANT	AFR
571.51	Cirrhosis of liver without mention of alcohol	digestive	rs9497053	UTRN	6	145026256	G	A	A	0.987893	0.0229542	0.944433	1.03335	0.595666	0.985434	1	1603	110549	-0.064841	1.0064e-06	B2_trans	CODING_TRANSCRIPT_INTRON_VARIANT	AFR
401.21	Hypertensive heart disease	circulatory system	rs9461128	TMEM14B	6	10753875	T	C	C	0.989589	0.0197247	0.952062	1.0286	0.595713	0.985434	1	6263	103138	0.13046	3.4269e-06	B2_trans	CODING_TRANSCRIPT_INTRON_VARIANT	AFR
345.3	Convulsions	neurological	rs78313563	ESS2	22	19136365	G	A	A	1.03738	0.0691677	0.905861	1.18799	0.595733	0.985434	1	2246	110275	0.40873	6.5914e-07	A2_Trans	UPSTREAM_GENE_VARIANT	AFR
793	NA	NA	rs1453205	LOC101928196	2	19901073	C	T	T	1.03385	0.0627586	0.914194	1.16917	0.595778	0.985434	1	2640	113470	0.096992	3.6368e-06	A2_Trans	INTERGENIC_VARIANT	AFR
619	Noninflammatory female genital disorders	genitourinary	rs1453205	LOC101928196	2	19901073	C	T	T	1.01771	0.0330866	0.953804	1.08589	0.595781	0.985434	1	2718	111464	0.096992	3.6368e-06	A2_Trans	INTERGENIC_VARIANT	AFR
601.4	Balanoposthitis	genitourinary	rs766826	ELF5	11	34528766	C	T	T	1.03724	0.0689177	0.90618	1.18724	0.595786	0.985434	1	1319	114660	-0.082134	1.155e-11	B2_trans	CODING_TRANSCRIPT_INTRON_VARIANT	AFR
509.2	Respiratory insufficiency	respiratory	rs67579710	THBS3	1	155173527	G	A	A	0.962527	0.071999	0.835848	1.10841	0.595789	0.985434	1	1044	115077	-0.10348	1.0252e-09	B2_trans	CODING_TRANSCRIPT_INTRON_VARIANT	AFR
277.51	Lipoprotein disorders	endocrine/metabolic	rs7579014	BCL11A	2	60707894	G	A	A	0.956131	0.0845719	0.810083	1.12851	0.595808	0.985434	1	503	115836	-0.05629	1.2614e-06	B2_trans	CODING_TRANSCRIPT_INTRON_VARIANT	AFR
426.25	Other heart block	circulatory system	rs915823	TMPRSS2	21	42851454	A	C	C	1.06879	0.125429	0.83585	1.36666	0.595818	0.985434	1	456	115950	-0.066039	1.6687e-06	B2_trans	CODING_TRANSCRIPT_INTRON_VARIANT	AFR
601.11	Acute prostatitis	genitourinary	rs9268576	HLA-DRA	6	32395641	T	C	C	0.950388	0.0959331	0.787486	1.14699	0.595823	0.985434	1	1788	114282	0.095134	9.9752e-07	B2_trans	INTERGENIC_VARIANT	AFR
038.3	Bacteremia	infectious diseases	rs9896243	NSF	17	44826056	C	G	G	0.973608	0.0504283	0.881981	1.07475	0.595837	0.985434	1	1401	113289	-0.13155	3.2234e-08	A2_Trans	CODING_TRANSCRIPT_INTRON_VARIANT	AFR
599.5	Frequency of urination and polyuria	genitourinary	rs9896243	NSF	17	44826056	C	G	G	0.987318	0.0240647	0.941831	1.035	0.595851	0.985434	1	9770	97350	-0.13155	3.2234e-08	A2_Trans	CODING_TRANSCRIPT_INTRON_VARIANT	AFR
291	Other specified nonpsychotic and/or transient mental disorders	mental disorders	rs9461128	TMEM14B	6	10753875	T	C	C	1.02115	0.0394573	0.945153	1.10325	0.595857	0.985434	1	3726	111239	0.13046	3.4269e-06	B2_trans	CODING_TRANSCRIPT_INTRON_VARIANT	AFR
604.3	Peyronie's disease	genitourinary	rs9497053	UTRN	6	145026256	G	A	A	1.04396	0.0811207	0.890502	1.22387	0.595857	0.985434	1	284	116048	-0.064841	1.0064e-06	B2_trans	CODING_TRANSCRIPT_INTRON_VARIANT	AFR
733.4	Aseptic necrosis of bone	musculoskeletal	rs13050728	IFNAR2	21	34615210	T	C	C	0.974331	0.0490342	0.885051	1.07262	0.595877	0.985434	1	688	114708	-0.10657	4.0686e-21	B2_trans,A2_Trans	CODING_TRANSCRIPT_INTRON_VARIANT	AFR
594	Urinary calculus	genitourinary	rs9896243	NSF	17	44826056	C	G	G	0.98363	0.0311239	0.92542	1.0455	0.595883	0.985434	1	3430	107934	-0.13155	3.2234e-08	A2_Trans	CODING_TRANSCRIPT_INTRON_VARIANT	AFR
149.4	Cancer of larynx	neoplasms	rs2284028	NCF4	22	37265172	A	C	C	1.04258	0.0786245	0.893683	1.21628	0.595884	0.985434	1	209	115992	0.31271	4.1737e-06	A2_Trans	CODING_TRANSCRIPT_INTRON_VARIANT	AFR
710.11	Acute osteomyelitis	musculoskeletal	rs11085727	TYK2	19	10466123	C	T	T	0.964192	0.0687592	0.842627	1.10329	0.595885	0.985434	1	709	114831	0.17253	2.3333e-18	A2_Trans,B2_trans	CODING_TRANSCRIPT_INTRON_VARIANT	AFR
280.2	Iron deficiency anemia secondary to blood loss (chronic)	hematopoietic	rs55654108	PDCL3P4	3	101425703	A	G	G	0.978884	0.0402458	0.904636	1.05923	0.595905	0.985434	1	2577	112344	-0.05662	1.0636e-06	B2_trans	INTERGENIC_VARIANT	AFR
292.4	Altered mental status	mental disorders	rs6869036	MGAT1	5	180223327	C	T	T	0.96289	0.0713126	0.837289	1.10733	0.595913	0.985434	1	4273	109000	0.25536	1.7578e-06	A2_Trans	FIVE_PRIME_UTR_INTRON_VARIANT	AFR
509.3	Pulmonary insufficiency or respiratory failure following trauma and surgery	respiratory	rs2284028	NCF4	22	37265172	A	C	C	0.95432	0.088173	0.802862	1.13435	0.595916	0.985434	1	772	115514	0.31271	4.1737e-06	A2_Trans	CODING_TRANSCRIPT_INTRON_VARIANT	AFR
480.3	Pneumonia due to fungus (mycoses)	respiratory	rs76423999	SLC12A7	5	1098067	T	A	A	0.911797	0.17413	0.648155	1.28268	0.595917	0.985434	1	761	115573	0.18412	3.8813e-07	A2_Trans	CODING_TRANSCRIPT_INTRON_VARIANT	AFR
872	Traumatic amputation	injuries & poisonings	rs12567716	FOXD2	1	48197570	T	C	C	0.948912	0.0988944	0.781712	1.15187	0.595932	0.985434	1	571	114990	-0.090753	1.4878e-06	B2_trans	INTERGENIC_VARIANT	AFR
360	Disorders of the globe	sense organs	rs67579710	THBS3	1	155173527	G	A	A	0.965169	0.066857	0.846632	1.1003	0.595932	0.985434	1	914	115121	-0.10348	1.0252e-09	B2_trans	CODING_TRANSCRIPT_INTRON_VARIANT	AFR
792	Abnormal Papanicolaou smear of cervix and cervical HPV	genitourinary	rs12259804	PLEKHS1	10	115573378	T	C	C	1.1142	0.203942	0.747083	1.66173	0.595937	0.985434	1	1205	113465	-0.27547	4.8674e-08	A2_Trans	INTERGENIC_VARIANT	AFR
433.11	Occlusion of cerebral arteries, with cerebral infarction	circulatory system	rs495828	ABO	9	136154867	G	T	T	1.05562	0.102078	0.864207	1.28942	0.595946	0.985434	1	628	115648	-0.13432	6.5649e-10	A2_Trans	UPSTREAM_GENE_VARIANT	AFR
705	Disorders of sweat glands	dermatologic	rs3746539	PTPRT	20	40702071	G	A	A	1.02407	0.0448573	0.937879	1.11818	0.59595	0.985434	1	2367	112618	0.05405	1.7723e-06	B2_trans	THREE_PRIME_UTR_EXON_VARIANT	AFR
510	Other diseases of lung	respiratory	rs3746539	PTPRT	20	40702071	G	A	A	1.01566	0.0293059	0.958966	1.07571	0.59596	0.985434	1	5141	107542	0.05405	1.7723e-06	B2_trans	THREE_PRIME_UTR_EXON_VARIANT	AFR
241.1	Nontoxic uninodular goiter	endocrine/metabolic	rs77534576	DLX4	17	47940666	C	T	T	0.909067	0.17981	0.63906	1.29316	0.59597	0.985434	1	1615	111412	0.20794	1.7585e-10	B2_trans	INTERGENIC_VARIANT	AFR
282	Hereditary hemolytic anemias	hematopoietic	rs12259804	PLEKHS1	10	115573378	T	C	C	1.09226	0.166455	0.788208	1.51361	0.59598	0.985434	1	1674	112285	-0.27547	4.8674e-08	A2_Trans	INTERGENIC_VARIANT	AFR
374	Other disorders of eyelids	sense organs	rs60869999	MYO1C	17	1390948	A	T	T	1.01819	0.0339935	0.952559	1.08833	0.595995	0.985434	1	4479	107751	0.059541	2.9039e-06	B2_trans	CODING_TRANSCRIPT_INTRON_VARIANT	AFR
741.3	Difficulty in walking	musculoskeletal	rs55654108	PDCL3P4	3	101425703	A	G	G	1.01043	0.0195736	0.972401	1.04995	0.596025	0.985434	1	7371	101467	-0.05662	1.0636e-06	B2_trans	INTERGENIC_VARIANT	AFR
281.12	Other vitamin B12 deficiency anemia	hematopoietic	rs915823	TMPRSS2	21	42851454	A	C	C	1.02323	0.0433271	0.939929	1.11392	0.596028	0.985434	1	1794	112515	-0.066039	1.6687e-06	B2_trans	CODING_TRANSCRIPT_INTRON_VARIANT	AFR
180	Cervical cancer and dysplasia	neoplasms	rs78313563	ESS2	22	19136365	G	A	A	0.913476	0.17072	0.653702	1.27648	0.596042	0.985434	1	595	115338	0.40873	6.5914e-07	A2_Trans	UPSTREAM_GENE_VARIANT	AFR
480.3	Pneumonia due to fungus (mycoses)	respiratory	rs2924480	ELF5	11	34529831	T	C	C	1.05785	0.106096	0.859243	1.30237	0.596048	0.985434	1	761	115573	-0.11648	2.817e-07	A2_Trans	CODING_TRANSCRIPT_INTRON_VARIANT	AFR
614.5	Inflammatory disease of cervix, vagina, and vulva	genitourinary	rs60869999	MYO1C	17	1390948	A	T	T	0.978023	0.0419237	0.900873	1.06178	0.596075	0.985434	1	2932	109333	0.059541	2.9039e-06	B2_trans	CODING_TRANSCRIPT_INTRON_VARIANT	AFR
580.3	Nephritis and nephropathy without mention of glomerulonephritis	genitourinary	rs75505823	LRP1	12	57540956	G	T	T	0.890227	0.219377	0.579117	1.36847	0.596084	0.985434	1	1630	113470	-0.20852	3.0745e-06	A2_Trans	CODING_TRANSCRIPT_INTRON_VARIANT	AFR
473.3	Paralysis/spasm of vocal cords or larynx	respiratory	rs467843	TRAPPC13	5	64945715	A	G	G	0.956658	0.0836009	0.812074	1.12698	0.596105	0.985434	1	254	116097	-0.089724	1.7259e-06	A2_Trans	CODING_TRANSCRIPT_INTRON_VARIANT	AFR
599.3	Dysuria	genitourinary	rs67579710	THBS3	1	155173527	G	A	A	1.0166	0.0310635	0.956552	1.08042	0.59612	0.985434	1	6895	106845	-0.10348	1.0252e-09	B2_trans	CODING_TRANSCRIPT_INTRON_VARIANT	AFR
276.6	Fluid overload	endocrine/metabolic	rs581342	LMNA	1	156095466	T	C	C	0.979059	0.0399321	0.905354	1.05876	0.596122	0.985434	1	2051	113235	0.090245	2.6355e-07	B2_trans	CODING_TRANSCRIPT_INTRON_VARIANT	AFR
389	Hearing loss	sense organs	rs13050728	IFNAR2	21	34615210	T	C	C	0.993547	0.0122158	0.970042	1.01762	0.596145	0.985434	1	10951	75315	-0.10657	4.0686e-21	B2_trans,A2_Trans	CODING_TRANSCRIPT_INTRON_VARIANT	AFR
610.8	Other specified benign mammary dysplasias	genitourinary	rs77534576	DLX4	17	47940666	C	T	T	0.675852	0.739313	0.158689	2.87843	0.596163	0.985434	1	421	115995	0.20794	1.7585e-10	B2_trans	INTERGENIC_VARIANT	AFR
261.4	Vitamin D deficiency	endocrine/metabolic	rs77534576	DLX4	17	47940666	C	T	T	1.03933	0.0727892	0.901143	1.1987	0.596166	0.985434	1	11753	78491	0.20794	1.7585e-10	B2_trans	INTERGENIC_VARIANT	AFR
365	Glaucoma	sense organs	rs9501257	HLA-DPB1	6	33055355	A	G	G	0.99484	0.00976332	0.975984	1.01406	0.596208	0.985434	1	6334	75052	0.17269	4.1339e-08	A2_Trans	THREE_PRIME_UTR_EXON_VARIANT	AFR
110.11	Dermatophytosis of nail	infectious diseases	rs7579014	BCL11A	2	60707894	G	A	A	0.99393	0.0114907	0.971796	1.01657	0.596219	0.985434	1	10215	80818	-0.05629	1.2614e-06	B2_trans	CODING_TRANSCRIPT_INTRON_VARIANT	AFR
1004	NA	NA	rs1878527	ANKRD30BL	2	133056313	T	C	C	0.97366	0.050379	0.882114	1.07471	0.596219	0.985434	1	2323	113009	-0.077457	2.0215e-06	B2_trans	INTERGENIC_VARIANT	AFR
471	Nasal polyps	respiratory	rs10129899	LINC00637	14	104330432	C	A	A	1.0391	0.0723976	0.901642	1.19752	0.596222	0.985434	1	806	115032	-0.057002	2.1916e-06	B2_trans	INTERGENIC_VARIANT	AFR
840.3	Joint/ligament sprain	injuries & poisonings	rs11234800	ME3	11	86479407	G	C	C	0.958543	0.0799172	0.81957	1.12108	0.596242	0.985434	1	5817	107710	-0.077173	3.0702e-06	B2_trans	INTERGENIC_VARIANT	AFR
555.1	Regional enteritis	digestive	rs8080583	KANSL1	17	44162597	C	A	A	0.964192	0.0688268	0.842515	1.10344	0.596242	0.985434	1	291	115857	-0.12662	2.0785e-08	A2_Trans	CODING_TRANSCRIPT_INTRON_VARIANT	AFR
980	Encounter for long-term (current) use of antibiotics	infectious diseases	rs11702230	LOC101928126	21	35377591	C	T	T	0.881223	0.238663	0.551995	1.40681	0.596246	0.985434	1	717	115519	0.099731	3.223e-09	B2_trans	INTERGENIC_VARIANT	AFR
352.1	Trigeminal nerve disorders [CN5]	neurological	rs72655853	SBSPON	8	73985608	A	G	G	1.12712	0.225871	0.723951	1.75482	0.596248	0.985434	1	1267	114821	0.22523	8.3915e-07	A2_Trans	CODING_TRANSCRIPT_INTRON_VARIANT	AFR
770	Myalgia and myositis unspecified	symptoms	rs721917	SFTPD	10	81706324	A	G	G	0.990996	0.0170733	0.958383	1.02472	0.596257	0.985434	1	8992	99817	0.055247	2.0819e-07	B2_trans	SYNONYMOUS_VARIANT	AFR
704.1	Alopecia	dermatologic	rs11085727	TYK2	19	10466123	C	T	T	0.972373	0.0528839	0.876634	1.07857	0.596282	0.985434	1	1666	112984	0.17253	2.3333e-18	A2_Trans,B2_trans	CODING_TRANSCRIPT_INTRON_VARIANT	AFR
686.1	Carbuncle and furuncle	dermatologic	rs7560588	BCL11A	2	60727416	G	A	A	1.02654	0.0494551	0.931712	1.13103	0.596288	0.985434	1	4710	109935	-0.12371	2.3396e-07	A2_Trans	CODING_TRANSCRIPT_INTRON_VARIANT	AFR
741.2	Stiffness of joint	musculoskeletal	rs721917	SFTPD	10	81706324	A	G	G	0.979261	0.039567	0.90619	1.05823	0.596352	0.985434	1	2340	112983	0.055247	2.0819e-07	B2_trans	SYNONYMOUS_VARIANT	AFR
797	Shock	symptoms	rs75505823	LRP1	12	57540956	G	T	T	1.19839	0.341724	0.613372	2.3414	0.596379	0.985434	1	843	115331	-0.20852	3.0745e-06	A2_Trans	CODING_TRANSCRIPT_INTRON_VARIANT	AFR
368.3	Anisometropia	sense organs	rs10129899	LINC00637	14	104330432	C	A	A	0.957326	0.0823479	0.814639	1.12501	0.59639	0.985434	1	1504	114559	-0.057002	2.1916e-06	B2_trans	INTERGENIC_VARIANT	AFR
625.1	Dyspareunia	genitourinary	rs732990	CIB4	2	26842146	C	G	G	0.957346	0.0823086	0.814719	1.12494	0.596394	0.985434	1	617	115653	0.056389	5.6358e-07	B2_trans	CODING_TRANSCRIPT_INTRON_VARIANT	AFR
443	Peripheral vascular disease	circulatory system	rs9268576	HLA-DRA	6	32395641	T	C	C	1.01388	0.0260231	0.963461	1.06693	0.596401	0.985434	1	5549	102224	0.095134	9.9752e-07	B2_trans	INTERGENIC_VARIANT	AFR
420.21	Acute pericarditis	circulatory system	rs77534576	DLX4	17	47940666	C	T	T	0.659477	0.786109	0.141274	3.07848	0.596402	0.985434	1	325	116119	0.20794	1.7585e-10	B2_trans	INTERGENIC_VARIANT	AFR
353.1	Nerve plexus lesions	neurological	rs467843	TRAPPC13	5	64945715	A	G	G	0.956022	0.0849249	0.809431	1.12916	0.596407	0.985434	1	480	115879	-0.089724	1.7259e-06	A2_Trans	CODING_TRANSCRIPT_INTRON_VARIANT	AFR
112	Candidiasis	infectious diseases	rs2924480	ELF5	11	34529831	T	C	C	1.0191	0.0357307	0.950174	1.09303	0.596424	0.985434	1	5106	108431	-0.11648	2.817e-07	A2_Trans	CODING_TRANSCRIPT_INTRON_VARIANT	AFR
610.4	Benign neoplasm of breast	genitourinary	rs10129899	LINC00637	14	104330432	C	A	A	0.948831	0.0991885	0.781195	1.15244	0.596426	0.985434	1	658	115571	-0.057002	2.1916e-06	B2_trans	INTERGENIC_VARIANT	AFR
571.8	Liver abscess and sequelae of chronic liver disease	digestive	rs9461128	TMEM14B	6	10753875	T	C	C	0.972257	0.0531322	0.876102	1.07896	0.596432	0.985434	1	988	114755	0.13046	3.4269e-06	B2_trans	CODING_TRANSCRIPT_INTRON_VARIANT	AFR
522.5	Periapical abscess	digestive	rs4830964	.	23	15515319	C	G	G	1.0154	0.0288576	0.959561	1.07448	0.596438	0.985434	1	6363	107984	0.046578	2.9701e-06	B2_trans	SEQUENCE_VARIANT	AFR
580	Nephritis; nephrosis; renal sclerosis	genitourinary	rs7960611	CLEC1A	12	10230416	G	A	A	0.981602	0.0350706	0.916396	1.05145	0.596464	0.985434	1	2107	112096	-0.1584	3.3086e-07	A2_Trans	CODING_TRANSCRIPT_INTRON_VARIANT	AFR
300.11	Generalized anxiety disorder	mental disorders	rs12567716	FOXD2	1	48197570	T	C	C	1.02192	0.0409481	0.943106	1.10731	0.596484	0.985434	1	4941	105154	-0.090753	1.4878e-06	B2_trans	INTERGENIC_VARIANT	AFR
440.2	Atherosclerosis of the extremities	circulatory system	rs9896243	NSF	17	44826056	C	G	G	0.980752	0.0367102	0.912665	1.05392	0.596505	0.985434	1	3339	109494	-0.13155	3.2234e-08	A2_Trans	CODING_TRANSCRIPT_INTRON_VARIANT	AFR
764	Sciatica	symptoms	rs1405655	NR1H2	19	50882619	T	C	C	1.01005	0.0188929	0.973335	1.04816	0.596505	0.985434	1	7751	102410	0.075181	1.1208e-11	B2_trans,A2_Trans	CODING_TRANSCRIPT_INTRON_VARIANT	AFR
241.2	Nontoxic multinodular goiter	endocrine/metabolic	rs111783124	LOC101928126	21	35362848	G	A	A	1.04881	0.0900077	0.879185	1.25115	0.59651	0.985434	1	1128	113137	0.13532	2.1558e-07	A2_Trans	INTERGENIC_VARIANT	AFR
751	Genitourinary congenital anomalies	congenital anomalies	rs72711165	TMEM65	8	125336564	T	C	C	0.953441	0.0900651	0.799154	1.13752	0.596552	0.985434	1	3481	111014	0.18279	6.0907e-07	B2_trans	CODING_TRANSCRIPT_INTRON_VARIANT	AFR
366.3	Traumatic cataract	sense organs	rs72711165	TMEM65	8	125336564	T	C	C	0.883122	0.234806	0.557382	1.39923	0.59657	0.985434	1	381	115955	0.18279	6.0907e-07	B2_trans	CODING_TRANSCRIPT_INTRON_VARIANT	AFR
008.5	Bacterial enteritis	infectious diseases	rs2924480	ELF5	11	34529831	T	C	C	1.03088	0.0574497	0.921097	1.15374	0.596576	0.985434	1	1467	114079	-0.11648	2.817e-07	A2_Trans	CODING_TRANSCRIPT_INTRON_VARIANT	AFR
555	Inflammatory bowel disease and other gastroenteritis and colitis	digestive	rs732990	CIB4	2	26842146	C	G	G	0.975129	0.0475818	0.888301	1.07044	0.596587	0.985434	1	1176	114326	0.056389	5.6358e-07	B2_trans	CODING_TRANSCRIPT_INTRON_VARIANT	AFR
803.1	Fracture of humerus	injuries & poisonings	rs11085727	TYK2	19	10466123	C	T	T	1.05044	0.0929671	0.875461	1.26039	0.596599	0.985434	1	342	115768	0.17253	2.3333e-18	A2_Trans,B2_trans	CODING_TRANSCRIPT_INTRON_VARIANT	AFR
300.8	Acute reaction to stress	mental disorders	rs13050728	IFNAR2	21	34615210	T	C	C	0.974816	0.0481921	0.886954	1.07138	0.596614	0.985434	1	3103	112246	-0.10657	4.0686e-21	B2_trans,A2_Trans	CODING_TRANSCRIPT_INTRON_VARIANT	AFR
741.2	Stiffness of joint	musculoskeletal	rs7605877	FOXI3	2	88559025	T	C	C	1.02166	0.0404894	0.943718	1.10604	0.596617	0.985434	1	2340	112983	-0.071053	3.3369e-06	B2_trans	INTERGENIC_VARIANT	AFR
622	Polyp of female genital organs	genitourinary	rs6869036	MGAT1	5	180223327	C	T	T	0.893452	0.212879	0.588664	1.35605	0.596643	0.985434	1	489	115787	0.25536	1.7578e-06	A2_Trans	FIVE_PRIME_UTR_INTRON_VARIANT	AFR
911	Blister	injuries & poisonings	rs622568	SEC61G	7	54647894	A	C	C	1.03064	0.0570196	0.921659	1.1525	0.596648	0.985434	1	1786	114206	0.11965	2.6006e-06	A2_Trans	INTERGENIC_VARIANT	AFR
741.3	Difficulty in walking	musculoskeletal	rs5023077	FBRSL1	12	133141973	T	C	C	1.01129	0.0212168	0.9701	1.05423	0.596651	0.985434	1	7371	101467	-0.090901	1.5172e-06	A2_Trans	CODING_TRANSCRIPT_INTRON_VARIANT	AFR
288.2	Elevated white blood cell count	hematopoietic	rs505922	ABO	9	136149229	T	C	C	0.984469	0.0295779	0.92902	1.04323	0.596656	0.985434	1	4621	109477	-0.099884	2.0889e-20	B2_trans	CODING_TRANSCRIPT_INTRON_VARIANT	AFR
694.2	Other dyschromia	dermatologic	rs766826	ELF5	11	34528766	C	T	T	1.01877	0.0351345	0.950973	1.09139	0.596677	0.985434	1	5311	108618	-0.082134	1.155e-11	B2_trans	CODING_TRANSCRIPT_INTRON_VARIANT	AFR
333.4	Torsion dystonia	neurological	rs147812915	KAT7	17	47858295	C	T	T	0.840365	0.328662	0.441276	1.60039	0.596685	0.985434	1	796	115172	0.23438	1.0943e-07	A2_Trans	INTERGENIC_VARIANT	AFR
198.5	Secondary malignancy of brain/spine	neoplasms	rs12259804	PLEKHS1	10	115573378	T	C	C	0.778323	0.473611	0.307625	1.96924	0.596698	0.985434	1	147	116135	-0.27547	4.8674e-08	A2_Trans	INTERGENIC_VARIANT	AFR
726.1	Enthesopathy	musculoskeletal	rs505922	ABO	9	136149229	T	C	C	1.00746	0.0140384	0.980114	1.03556	0.596708	0.985434	1	12364	91486	-0.099884	2.0889e-20	B2_trans	CODING_TRANSCRIPT_INTRON_VARIANT	AFR
550.2	Diaphragmatic hernia	digestive	rs7560588	BCL11A	2	60727416	G	A	A	0.97858	0.0409223	0.903156	1.0603	0.596715	0.985434	1	5227	108387	-0.12371	2.3396e-07	A2_Trans	CODING_TRANSCRIPT_INTRON_VARIANT	AFR
800.4	Fracture of patella	injuries & poisonings	rs60305836	CDH8	16	61709381	A	C	C	1.04865	0.089784	0.879444	1.25042	0.596715	0.985434	1	298	115991	0.086719	1.1846e-06	B2_trans	CODING_TRANSCRIPT_INTRON_VARIANT	AFR
242.3	Exophthalmos	endocrine/metabolic	rs7960611	CLEC1A	12	10230416	G	A	A	0.962609	0.0720215	0.835883	1.10855	0.596727	0.985434	1	636	115468	-0.1584	3.3086e-07	A2_Trans	CODING_TRANSCRIPT_INTRON_VARIANT	AFR
196	Radiotherapy	neoplasms	rs111837807	CCHCR1	6	31121232	T	C	C	0.962681	0.0718875	0.836164	1.10834	0.596757	0.985434	1	446	114082	0.20363	2.152e-11	A2_Trans,B2_trans	CODING_TRANSCRIPT_INTRON_VARIANT	AFR
474.2	Chronic tonsillitis and adenoiditis	respiratory	rs11702230	LOC101928126	21	35377591	C	T	T	1.08999	0.162872	0.792111	1.49989	0.596758	0.985434	1	1006	114863	0.099731	3.223e-09	B2_trans	INTERGENIC_VARIANT	AFR
428.1	Congestive heart failure (CHF) NOS	circulatory system	rs13050728	IFNAR2	21	34615210	T	C	C	1.01003	0.0188731	0.973356	1.0481	0.596765	0.985434	1	4613	102130	-0.10657	4.0686e-21	B2_trans,A2_Trans	CODING_TRANSCRIPT_INTRON_VARIANT	AFR
599.3	Dysuria	genitourinary	rs60305836	CDH8	16	61709381	A	C	C	0.98251	0.033353	0.920337	1.04888	0.596776	0.985434	1	6895	106845	0.086719	1.1846e-06	B2_trans	CODING_TRANSCRIPT_INTRON_VARIANT	AFR
709.2	Sicca syndrome	dermatologic	rs55654108	PDCL3P4	3	101425703	A	G	G	0.952092	0.0927993	0.793758	1.14201	0.596788	0.985434	1	530	115814	-0.05662	1.0636e-06	B2_trans	INTERGENIC_VARIANT	AFR
638	NA	NA	rs11234800	ME3	11	86479407	G	C	C	0.845143	0.318042	0.453119	1.57633	0.596793	0.985434	1	140	116295	-0.077173	3.0702e-06	B2_trans	INTERGENIC_VARIANT	AFR
695.7	Prurigo and Lichen	dermatologic	rs915823	TMPRSS2	21	42851454	A	C	C	0.980898	0.036458	0.913252	1.05355	0.596793	0.985434	1	3374	109839	-0.066039	1.6687e-06	B2_trans	CODING_TRANSCRIPT_INTRON_VARIANT	AFR
253.4	Anterior pituitary disorders	endocrine/metabolic	rs9577395	ATP11A	13	113534984	C	G	G	1.06758	0.123624	0.83786	1.36028	0.596818	0.985434	1	573	115609	0.064829	8.6068e-07	B2_trans,A2_Trans	CODING_TRANSCRIPT_INTRON_VARIANT	AFR
433.1	Occlusion and stenosis of precerebral arteries	circulatory system	rs8080583	KANSL1	17	44162597	C	A	A	1.01523	0.0285846	0.95992	1.07374	0.596839	0.985434	1	4181	109385	-0.12662	2.0785e-08	A2_Trans	CODING_TRANSCRIPT_INTRON_VARIANT	AFR
351	Other peripheral nerve disorders	neurological	rs5023077	FBRSL1	12	133141973	T	C	C	1.00744	0.0140053	0.980158	1.03547	0.596842	0.985434	1	10402	85274	-0.090901	1.5172e-06	A2_Trans	CODING_TRANSCRIPT_INTRON_VARIANT	AFR
433.2	Occlusion of cerebral arteries	circulatory system	rs3746539	PTPRT	20	40702071	G	A	A	1.01235	0.0232041	0.96734	1.05945	0.596846	0.985434	1	2692	107388	0.05405	1.7723e-06	B2_trans	THREE_PRIME_UTR_EXON_VARIANT	AFR
430.1	Subarachnoid hemorrhage	circulatory system	rs10129899	LINC00637	14	104330432	C	A	A	1.08031	0.146037	0.811409	1.43831	0.596851	0.985434	1	193	116267	-0.057002	2.1916e-06	B2_trans	INTERGENIC_VARIANT	AFR
550	Abdominal hernia	digestive	rs8080583	KANSL1	17	44162597	C	A	A	1.00777	0.01464	0.979268	1.03711	0.596855	0.985434	1	7533	96025	-0.12662	2.0785e-08	A2_Trans	CODING_TRANSCRIPT_INTRON_VARIANT	AFR
721.8	Other allied disorders of spine	musculoskeletal	rs5023077	FBRSL1	12	133141973	T	C	C	1.05544	0.102014	0.864169	1.28904	0.596863	0.985434	1	1706	114648	-0.090901	1.5172e-06	A2_Trans	CODING_TRANSCRIPT_INTRON_VARIANT	AFR
681.5	Cellulitis and abscess of leg, except foot	dermatologic	rs7605877	FOXI3	2	88559025	T	C	C	0.985583	0.0274562	0.933948	1.04007	0.596874	0.985434	1	3694	110022	-0.071053	3.3369e-06	B2_trans	INTERGENIC_VARIANT	AFR
425.12	Other hypertrophic cardiomyopathy	circulatory system	rs76423999	SLC12A7	5	1098067	T	A	A	0.890009	0.220314	0.577914	1.37065	0.596875	0.985434	1	221	116235	0.18412	3.8813e-07	A2_Trans	CODING_TRANSCRIPT_INTRON_VARIANT	AFR
580.31	Nephritis and nephropathy in diseases classified elsewhere	genitourinary	rs35154152	THBS3	1	155172725	T	C	C	0.971955	0.0537848	0.87471	1.08001	0.596881	0.985434	1	994	114700	-0.20528	2.3574e-11	A2_Trans	SYNONYMOUS_VARIANT	AFR
275	Disorders of mineral metabolism	endocrine/metabolic	rs60305836	CDH8	16	61709381	A	C	C	0.988264	0.0223221	0.945959	1.03246	0.596894	0.985434	1	5877	103938	0.086719	1.1846e-06	B2_trans	CODING_TRANSCRIPT_INTRON_VARIANT	AFR
575.9	Nonspecific abnormal findings on radiological and other examination of biliary tract	digestive	rs8052423	SLC22A31	16	89269178	G	T	T	1.03356	0.0624059	0.914563	1.16803	0.596896	0.985434	1	1597	114262	0.13037	1.0019e-06	A2_Trans	UPSTREAM_GENE_VARIANT	AFR
797.1	Cardiogenic shock	symptoms	rs7671107	LOC101929161	4	25449225	G	A	A	1.05194	0.0957548	0.871939	1.26911	0.596907	0.985434	1	384	116009	-0.064456	1.0803e-06	B2_trans	INTERGENIC_VARIANT	AFR
158	Neoplasm of unspecified nature of digestive system	neoplasms	rs7671107	LOC101929161	4	25449225	G	A	A	1.03478	0.0646534	0.911625	1.17458	0.596917	0.985434	1	1189	114872	-0.064456	1.0803e-06	B2_trans	INTERGENIC_VARIANT	AFR
627	Menopausal and postmenopausal disorders	genitourinary	rs9497053	UTRN	6	145026256	G	A	A	1.01633	0.0306306	0.957111	1.07921	0.59692	0.985434	1	2092	110002	-0.064841	1.0064e-06	B2_trans	CODING_TRANSCRIPT_INTRON_VARIANT	AFR
512.8	Cough	respiratory	rs4830964	.	23	15515319	C	G	G	0.994109	0.0111726	0.972577	1.01612	0.596926	0.985434	1	19519	77856	0.046578	2.9701e-06	B2_trans	SEQUENCE_VARIANT	AFR
1004	NA	NA	rs13179014	SPEF2	5	35693227	A	C	C	1.02854	0.0532138	0.926671	1.14161	0.596934	0.985434	1	2323	113009	-0.061249	6.1057e-07	B2_trans	CODING_TRANSCRIPT_INTRON_VARIANT	AFR
275	Disorders of mineral metabolism	endocrine/metabolic	rs10774671	OAS1	12	113357193	G	A	A	1.00962	0.01811	0.974415	1.0461	0.59694	0.985434	1	5877	103938	0.12569	3.6032e-11	A2_Trans	SPLICE_ACCEPTOR_VARIANT	AFR
474.2	Chronic tonsillitis and adenoiditis	respiratory	rs11234800	ME3	11	86479407	G	C	C	0.918537	0.160696	0.670366	1.25858	0.596957	0.985434	1	1006	114863	-0.077173	3.0702e-06	B2_trans	INTERGENIC_VARIANT	AFR
562.2	Diverticulitis	digestive	rs1453205	LOC101928196	2	19901073	C	T	T	1.01943	0.0364035	0.949233	1.09483	0.596982	0.985434	1	2225	112756	0.096992	3.6368e-06	A2_Trans	INTERGENIC_VARIANT	AFR
506	Empyema and pneumothorax	respiratory	rs10129899	LINC00637	14	104330432	C	A	A	1.04021	0.0745525	0.898793	1.20387	0.596995	0.985434	1	718	115158	-0.057002	2.1916e-06	B2_trans	INTERGENIC_VARIANT	AFR
550.5	Ventral hernia	digestive	rs13179014	SPEF2	5	35693227	A	C	C	0.9749	0.0480787	0.887228	1.07123	0.596996	0.985434	1	1447	113540	-0.061249	6.1057e-07	B2_trans	CODING_TRANSCRIPT_INTRON_VARIANT	AFR
696	Psoriasis and related disorders	dermatologic	rs77534576	DLX4	17	47940666	C	T	T	1.12632	0.224989	0.724687	1.75054	0.597004	0.985434	1	1399	113485	0.20794	1.7585e-10	B2_trans	INTERGENIC_VARIANT	AFR
604	Disorders of penis	genitourinary	rs75505823	LRP1	12	57540956	G	T	T	0.911652	0.174956	0.647003	1.28455	0.597024	0.985434	1	2742	111378	-0.20852	3.0745e-06	A2_Trans	CODING_TRANSCRIPT_INTRON_VARIANT	AFR
278.11	Morbid obesity	endocrine/metabolic	rs10129899	LINC00637	14	104330432	C	A	A	1.01022	0.0192317	0.972849	1.04902	0.597024	0.985434	1	5373	97825	-0.057002	2.1916e-06	B2_trans	INTERGENIC_VARIANT	AFR
626.8	Infertility, female	genitourinary	rs10774671	OAS1	12	113357193	G	A	A	0.965271	0.0668603	0.846716	1.10043	0.597038	0.985434	1	355	115801	0.12569	3.6032e-11	A2_Trans	SPLICE_ACCEPTOR_VARIANT	AFR
600	Hyperplasia of prostate	genitourinary	rs117169628	SLC22A31	16	89262657	G	A	A	1.01941	0.0363686	0.949277	1.09473	0.597052	0.985434	1	9008	80085	0.081201	5.77e-07	B2_trans	SYNONYMOUS_VARIANT	AFR
198.2	Secondary malignancy of respiratory organs	neoplasms	rs10086829	COL14A1	8	121149129	G	A	A	1.04721	0.0872624	0.882581	1.24254	0.597085	0.985434	1	408	115660	-0.097352	3.8599e-06	A2_Trans	FIVE_PRIME_UTR_INTRON_VARIANT	AFR
711	Arthropathy associated with infections	musculoskeletal	rs9461128	TMEM14B	6	10753875	T	C	C	0.970609	0.0564353	0.868974	1.08413	0.597091	0.985434	1	1146	114701	0.13046	3.4269e-06	B2_trans	CODING_TRANSCRIPT_INTRON_VARIANT	AFR
290.11	Alzheimer's disease	mental disorders	rs495828	ABO	9	136154867	G	T	T	0.955598	0.0859279	0.807482	1.13088	0.597108	0.985434	1	466	115578	-0.13432	6.5649e-10	A2_Trans	UPSTREAM_GENE_VARIANT	AFR
351	Other peripheral nerve disorders	neurological	rs9461128	TMEM14B	6	10753875	T	C	C	0.993365	0.012595	0.969143	1.01819	0.59711	0.985434	1	10402	85274	0.13046	3.4269e-06	B2_trans	CODING_TRANSCRIPT_INTRON_VARIANT	AFR
603	Other disorders of testis	genitourinary	rs9577395	ATP11A	13	113534984	C	G	G	1.0323	0.0601428	0.917513	1.16145	0.597111	0.985434	1	2019	112498	0.064829	8.6068e-07	B2_trans,A2_Trans	CODING_TRANSCRIPT_INTRON_VARIANT	AFR
636	Early or threatened labor; hemorrhage in early pregnancy	pregnancy complications	rs60869999	MYO1C	17	1390948	A	T	T	1.06792	0.124324	0.836977	1.36258	0.597117	0.985434	1	277	116069	0.059541	2.9039e-06	B2_trans	CODING_TRANSCRIPT_INTRON_VARIANT	AFR
305.2	Eating disorder	mental disorders	rs75505823	LRP1	12	57540956	G	T	T	0.782795	0.463345	0.315681	1.9411	0.597142	0.985434	1	337	115988	-0.20852	3.0745e-06	A2_Trans	CODING_TRANSCRIPT_INTRON_VARIANT	AFR
250.3	Insulin pump user	endocrine/metabolic	rs11702230	LOC101928126	21	35377591	C	T	T	1.042	0.0778471	0.89455	1.21376	0.597143	0.985434	1	3167	109612	0.099731	3.223e-09	B2_trans	INTERGENIC_VARIANT	AFR
579.8	Nonspecific abnormal findings in stool contents	digestive	rs117169628	SLC22A31	16	89262657	G	A	A	1.05007	0.0924415	0.876055	1.25865	0.597147	0.985434	1	6322	107818	0.081201	5.77e-07	B2_trans	SYNONYMOUS_VARIANT	AFR
611.1	Abnormal mammogram	genitourinary	rs2284028	NCF4	22	37265172	A	C	C	0.977586	0.042895	0.898758	1.06333	0.597173	0.985434	1	1979	112769	0.31271	4.1737e-06	A2_Trans	CODING_TRANSCRIPT_INTRON_VARIANT	AFR
531.4	Peptic ulcer, site unspecified	digestive	rs72711165	TMEM65	8	125336564	T	C	C	1.04068	0.0754513	0.89762	1.20654	0.597176	0.985434	1	2475	111295	0.18279	6.0907e-07	B2_trans	CODING_TRANSCRIPT_INTRON_VARIANT	AFR
374.3	Ptosis of eyelid	sense organs	rs147812915	KAT7	17	47858295	C	T	T	1.10446	0.188008	0.764041	1.59655	0.597177	0.985434	1	1253	113714	0.23438	1.0943e-07	A2_Trans	INTERGENIC_VARIANT	AFR
516	Abnormal sputum	respiratory	rs12259804	PLEKHS1	10	115573378	T	C	C	1.11733	0.209939	0.740425	1.6861	0.597187	0.985434	1	2503	112690	-0.27547	4.8674e-08	A2_Trans	INTERGENIC_VARIANT	AFR
562.2	Diverticulitis	digestive	rs9268576	HLA-DRA	6	32395641	T	C	C	0.970312	0.0570331	0.867691	1.08507	0.59721	0.985434	1	2225	112756	0.095134	9.9752e-07	B2_trans	INTERGENIC_VARIANT	AFR
523.1	Gingivitis	digestive	rs72711165	TMEM65	8	125336564	T	C	C	1.02363	0.0442065	0.938677	1.11628	0.597212	0.985434	1	7501	100088	0.18279	6.0907e-07	B2_trans	CODING_TRANSCRIPT_INTRON_VARIANT	AFR
198.3	Secondary malignant neoplasm of digestive systems	neoplasms	rs581342	LMNA	1	156095466	T	C	C	0.949599	0.0978711	0.783849	1.1504	0.597221	0.985434	1	262	116181	0.090245	2.6355e-07	B2_trans	CODING_TRANSCRIPT_INTRON_VARIANT	AFR
276.12	Hyposmolality and/or hyponatremia	endocrine/metabolic	rs622568	SEC61G	7	54647894	A	C	C	1.01486	0.0279138	0.960827	1.07193	0.597232	0.985434	1	4309	109458	0.11965	2.6006e-06	A2_Trans	INTERGENIC_VARIANT	AFR
500	Lung disease due to external agents	respiratory	rs60869999	MYO1C	17	1390948	A	T	T	0.944387	0.108299	0.763775	1.16771	0.597257	0.985434	1	802	115432	0.059541	2.9039e-06	B2_trans	CODING_TRANSCRIPT_INTRON_VARIANT	AFR
875	Non-healing surgical wound	injuries & poisonings	rs9577395	ATP11A	13	113534984	C	G	G	0.948788	0.099505	0.780675	1.1531	0.597281	0.985434	1	910	114931	0.064829	8.6068e-07	B2_trans,A2_Trans	CODING_TRANSCRIPT_INTRON_VARIANT	AFR
426.92	Cardiac defibrillator in situ	circulatory system	rs12660421	FOXP4-AS1	6	41488378	G	A	A	1.03185	0.0593546	0.918533	1.15915	0.597314	0.985434	1	419	113888	0.35506	1.1424e-09	A2_Trans	DOWNSTREAM_GENE_VARIANT	AFR
523.31	Acute periodontitis	digestive	rs766826	ELF5	11	34528766	C	T	T	1.00971	0.0183013	0.974138	1.04659	0.597315	0.985434	1	7219	98382	-0.082134	1.155e-11	B2_trans	CODING_TRANSCRIPT_INTRON_VARIANT	AFR
575.2	Obstruction of bile duct	digestive	rs76073397	MIR548H2	16	11386452	T	C	C	0.811654	0.395033	0.374213	1.76045	0.597318	0.985434	1	279	116124	0.14454	9.6663e-07	A2_Trans,B2_trans	INTERGENIC_VARIANT	AFR
041.4	E. coli	infectious diseases	rs61667602	CRHR1	17	43785349	T	C	C	0.949786	0.0975255	0.784534	1.14985	0.597318	0.985434	1	1845	114127	-0.093554	9.1279e-12	B2_trans	FIVE_PRIME_UTR_INTRON_VARIANT	AFR
474	Acute and chronic tonsillitis	respiratory	rs12660421	FOXP4-AS1	6	41488378	G	A	A	1.04123	0.0764867	0.896276	1.20963	0.597322	0.985434	1	2286	112994	0.35506	1.1424e-09	A2_Trans	DOWNSTREAM_GENE_VARIANT	AFR
735.1	Flat foot	musculoskeletal	rs60869999	MYO1C	17	1390948	A	T	T	1.01214	0.0228492	0.967816	1.0585	0.59733	0.985434	1	6547	99556	0.059541	2.9039e-06	B2_trans	CODING_TRANSCRIPT_INTRON_VARIANT	AFR
281.9	Deficiency anemias	hematopoietic	rs581342	LMNA	1	156095466	T	C	C	0.974911	0.0481024	0.887197	1.0713	0.597335	0.985434	1	1883	113842	0.090245	2.6355e-07	B2_trans	CODING_TRANSCRIPT_INTRON_VARIANT	AFR
289.8	Polycythemia, secondary	hematopoietic	rs495828	ABO	9	136154867	G	T	T	0.945725	0.105645	0.768846	1.1633	0.597347	0.985434	1	392	115883	-0.13432	6.5649e-10	A2_Trans	UPSTREAM_GENE_VARIANT	AFR
427.7	Tachycardia NOS	circulatory system	rs77534576	DLX4	17	47940666	C	T	T	0.916378	0.165331	0.662742	1.26708	0.597366	0.985434	1	7236	105190	0.20794	1.7585e-10	B2_trans	INTERGENIC_VARIANT	AFR
733.4	Aseptic necrosis of bone	musculoskeletal	rs9461128	TMEM14B	6	10753875	T	C	C	0.976283	0.0454444	0.893086	1.06723	0.597372	0.985434	1	688	114708	0.13046	3.4269e-06	B2_trans	CODING_TRANSCRIPT_INTRON_VARIANT	AFR
426.91	Cardiac pacemaker in situ	circulatory system	rs915823	TMPRSS2	21	42851454	A	C	C	0.975206	0.0475331	0.888457	1.07043	0.597372	0.985434	1	844	113799	-0.066039	1.6687e-06	B2_trans	CODING_TRANSCRIPT_INTRON_VARIANT	AFR
742	Derangement of joint, non-traumatic	musculoskeletal	rs505922	ABO	9	136149229	T	C	C	0.984204	0.0301484	0.927733	1.04411	0.597424	0.985434	1	4668	109528	-0.099884	2.0889e-20	B2_trans	CODING_TRANSCRIPT_INTRON_VARIANT	AFR
345.12	Partial epilepsy	neurological	rs35508621	LZTFL1	3	45880481	T	C	C	1.10139	0.182871	0.769629	1.57617	0.597429	0.985434	1	859	114707	0.38931	6.0917e-89	B2_trans	CODING_TRANSCRIPT_INTRON_VARIANT	AFR
149	Cancer of larynx, pharynx, nasal cavities	neoplasms	rs495828	ABO	9	136154867	G	T	T	0.964118	0.0691949	0.841843	1.10415	0.597431	0.985434	1	403	115344	-0.13432	6.5649e-10	A2_Trans	UPSTREAM_GENE_VARIANT	AFR
402	NA	NA	rs67959919	LZTFL1	3	45871908	G	A	A	1.03953	0.0734082	0.900224	1.20039	0.597445	0.985434	1	11251	97992	0.59355	1.6043e-80	A2_Trans	CODING_TRANSCRIPT_INTRON_VARIANT	AFR
227.1	Benign neoplasm of adrenal gland	neoplasms	rs9367106	LOC100505711	6	41483390	G	C	C	0.953908	0.0893603	0.800651	1.1365	0.597457	0.985434	1	634	115095	0.20225	3.4038e-11	B2_trans	INTERGENIC_VARIANT	AFR
440	Atherosclerosis	circulatory system	rs11085727	TYK2	19	10466123	C	T	T	1.01786	0.0335179	0.953139	1.08697	0.59746	0.985434	1	5215	106728	0.17253	2.3333e-18	A2_Trans,B2_trans	CODING_TRANSCRIPT_INTRON_VARIANT	AFR
531.3	Duodenal ulcer	digestive	rs72711165	TMEM65	8	125336564	T	C	C	0.913899	0.170505	0.654281	1.27653	0.597462	0.985434	1	955	115094	0.18279	6.0907e-07	B2_trans	CODING_TRANSCRIPT_INTRON_VARIANT	AFR
433.12	Cerebral atherosclerosis	circulatory system	rs9461128	TMEM14B	6	10753875	T	C	C	0.955088	0.0870282	0.805313	1.13272	0.597489	0.985434	1	831	115493	0.13046	3.4269e-06	B2_trans	CODING_TRANSCRIPT_INTRON_VARIANT	AFR
216.1	Screening for malignant neoplasms of the skin	neoplasms	rs1405655	NR1H2	19	50882619	T	C	C	0.975155	0.0476504	0.888205	1.07062	0.597501	0.985434	1	2601	113106	0.075181	1.1208e-11	B2_trans,A2_Trans	CODING_TRANSCRIPT_INTRON_VARIANT	AFR
727.4	Ganglion and cyst of synovium, tendon, and bursa	musculoskeletal	rs75505823	LRP1	12	57540956	G	T	T	0.912807	0.172796	0.650571	1.28075	0.597522	0.985434	1	2650	111496	-0.20852	3.0745e-06	A2_Trans	CODING_TRANSCRIPT_INTRON_VARIANT	AFR
368.9	Subjective visual disturbances	sense organs	rs75505823	LRP1	12	57540956	G	T	T	1.08703	0.158061	0.79744	1.48177	0.597546	0.985434	1	5391	108727	-0.20852	3.0745e-06	A2_Trans	CODING_TRANSCRIPT_INTRON_VARIANT	AFR
290.11	Alzheimer's disease	mental disorders	rs72655853	SBSPON	8	73985608	A	G	G	0.873309	0.2566	0.528141	1.44406	0.597551	0.985434	1	466	115578	0.22523	8.3915e-07	A2_Trans	CODING_TRANSCRIPT_INTRON_VARIANT	AFR
496.21	Obstructive chronic bronchitis	respiratory	rs72655853	SBSPON	8	73985608	A	G	G	1.04929	0.0911304	0.877654	1.25448	0.597559	0.985434	1	3382	109198	0.22523	8.3915e-07	A2_Trans	CODING_TRANSCRIPT_INTRON_VARIANT	AFR
520	Disorders of tooth development	digestive	rs10129899	LINC00637	14	104330432	C	A	A	0.971182	0.0553912	0.871267	1.08255	0.59756	0.985434	1	4742	110540	-0.057002	2.1916e-06	B2_trans	INTERGENIC_VARIANT	AFR
614.51	Cervicitis and endocervicitis	genitourinary	rs12259804	PLEKHS1	10	115573378	T	C	C	1.30689	0.507002	0.483815	3.53021	0.597561	0.985434	1	814	115642	-0.27547	4.8674e-08	A2_Trans	INTERGENIC_VARIANT	AFR
352.1	Trigeminal nerve disorders [CN5]	neurological	rs77534576	DLX4	17	47940666	C	T	T	0.783035	0.463303	0.315803	1.94154	0.597569	0.985434	1	1267	114821	0.20794	1.7585e-10	B2_trans	INTERGENIC_VARIANT	AFR
191.1	Cancer of brain and nervous system	neoplasms	rs7560588	BCL11A	2	60727416	G	A	A	0.929432	0.138631	0.708296	1.21961	0.59758	0.985434	1	338	116063	-0.12371	2.3396e-07	A2_Trans	CODING_TRANSCRIPT_INTRON_VARIANT	AFR
420.3	Endocarditis	circulatory system	rs13179014	SPEF2	5	35693227	A	C	C	0.960517	0.0763128	0.82708	1.11548	0.597583	0.985434	1	1115	114877	-0.061249	6.1057e-07	B2_trans	CODING_TRANSCRIPT_INTRON_VARIANT	AFR
279.7	Other immunological findings	endocrine/metabolic	rs9367106	LOC100505711	6	41483390	G	C	C	1.05587	0.102996	0.862862	1.29206	0.597591	0.985434	1	1365	114633	0.20225	3.4038e-11	B2_trans	INTERGENIC_VARIANT	AFR
204.4	Multiple myeloma	neoplasms	rs35154152	THBS3	1	155172725	T	C	C	1.03382	0.0630121	0.913711	1.16972	0.59761	0.985434	1	195	115782	-0.20528	2.3574e-11	A2_Trans	SYNONYMOUS_VARIANT	AFR
426.7	Abnormal electrocardiogram [ECG] [EKG]	circulatory system	rs9367106	LOC100505711	6	41483390	G	C	C	0.984711	0.02919	0.929955	1.04269	0.597619	0.985434	1	12815	94374	0.20225	3.4038e-11	B2_trans	INTERGENIC_VARIANT	AFR
624	Symptoms involving female genital tract	genitourinary	rs467843	TRAPPC13	5	64945715	A	G	G	1.04188	0.0777264	0.894656	1.21333	0.597625	0.985434	1	1035	115251	-0.089724	1.7259e-06	A2_Trans	CODING_TRANSCRIPT_INTRON_VARIANT	AFR
338.1	Acute pain	neurological	rs7605877	FOXI3	2	88559025	T	C	C	1.011	0.0207297	0.970748	1.05292	0.597651	0.985434	1	11098	100216	-0.071053	3.3369e-06	B2_trans	INTERGENIC_VARIANT	AFR
317	Alcohol-related disorders	mental disorders	rs11085727	TYK2	19	10466123	C	T	T	1.00798	0.0150684	0.97865	1.0382	0.597662	0.985434	1	6627	75316	0.17253	2.3333e-18	A2_Trans,B2_trans	CODING_TRANSCRIPT_INTRON_VARIANT	AFR
807	Fracture of ribs	injuries & poisonings	rs62200027	CASC20	20	6469515	G	A	A	0.964215	0.0690484	0.84217	1.10395	0.597665	0.985434	1	1570	114091	-0.053006	3.3456e-06	B2_trans,A2_Trans	NON_CODING_TRANSCRIPT_INTRON_VARIANT	AFR
580.12	Non-proliferative glomerulonephritis	genitourinary	rs117169628	SLC22A31	16	89262657	G	A	A	0.872243	0.258999	0.525022	1.4491	0.597671	0.985434	1	189	116103	0.081201	5.77e-07	B2_trans	SYNONYMOUS_VARIANT	AFR
537	Other disorders of stomach and duodenum	digestive	rs8080583	KANSL1	17	44162597	C	A	A	0.980527	0.0372619	0.91147	1.05482	0.597674	0.985434	1	3635	111243	-0.12662	2.0785e-08	A2_Trans	CODING_TRANSCRIPT_INTRON_VARIANT	AFR
509.2	Respiratory insufficiency	respiratory	rs12567716	FOXD2	1	48197570	T	C	C	0.928138	0.141311	0.703605	1.22433	0.597685	0.985434	1	1044	115077	-0.090753	1.4878e-06	B2_trans	INTERGENIC_VARIANT	AFR
600	Hyperplasia of prostate	genitourinary	rs9461128	TMEM14B	6	10753875	T	C	C	1.00671	0.0126779	0.982006	1.03204	0.597695	0.985434	1	9008	80085	0.13046	3.4269e-06	B2_trans	CODING_TRANSCRIPT_INTRON_VARIANT	AFR
1015	NA	NA	rs9577395	ATP11A	13	113534984	C	G	G	1.01927	0.0361592	0.949529	1.09412	0.597695	0.985434	1	9782	100518	0.064829	8.6068e-07	B2_trans,A2_Trans	CODING_TRANSCRIPT_INTRON_VARIANT	AFR
153	Colorectal cancer	neoplasms	rs75505823	LRP1	12	57540956	G	T	T	0.910306	0.17808	0.642103	1.29053	0.5977	0.985434	1	1255	113144	-0.20852	3.0745e-06	A2_Trans	CODING_TRANSCRIPT_INTRON_VARIANT	AFR
411.9	Other acute and subacute forms of ischemic heart disease	circulatory system	rs7671107	LOC101929161	4	25449225	G	A	A	1.04758	0.0880938	0.88146	1.24501	0.597726	0.985434	1	1311	115034	-0.064456	1.0803e-06	B2_trans	INTERGENIC_VARIANT	AFR
401.21	Hypertensive heart disease	circulatory system	rs7605877	FOXI3	2	88559025	T	C	C	0.990544	0.0180052	0.956198	1.02612	0.597731	0.985434	1	6263	103138	-0.071053	3.3369e-06	B2_trans	INTERGENIC_VARIANT	AFR
726.2	Synoviopathy	musculoskeletal	rs12259804	PLEKHS1	10	115573378	T	C	C	0.855719	0.29529	0.479711	1.52645	0.597734	0.985434	1	1894	113829	-0.27547	4.8674e-08	A2_Trans	INTERGENIC_VARIANT	AFR
788	Syncope and collapse	symptoms	rs13179014	SPEF2	5	35693227	A	C	C	0.988835	0.0212794	0.948442	1.03095	0.597736	0.985434	1	6956	100318	-0.061249	6.1057e-07	B2_trans	CODING_TRANSCRIPT_INTRON_VARIANT	AFR
530.12	Ulcer of esophagus	digestive	rs13179014	SPEF2	5	35693227	A	C	C	1.06827	0.125167	0.835872	1.36529	0.597745	0.985434	1	498	115939	-0.061249	6.1057e-07	B2_trans	CODING_TRANSCRIPT_INTRON_VARIANT	AFR
498	Acute bronchospasm	respiratory	rs581342	LMNA	1	156095466	T	C	C	1.05407	0.0997947	0.866807	1.28178	0.597755	0.985434	1	1244	115207	0.090245	2.6355e-07	B2_trans	CODING_TRANSCRIPT_INTRON_VARIANT	AFR
721.8	Other allied disorders of spine	musculoskeletal	rs10129899	LINC00637	14	104330432	C	A	A	0.941575	0.114099	0.752894	1.17754	0.597759	0.985434	1	1706	114648	-0.057002	2.1916e-06	B2_trans	INTERGENIC_VARIANT	AFR
379.1	Scleritis and episcleritis	sense organs	rs8080583	KANSL1	17	44162597	C	A	A	1.0321	0.0598916	0.917791	1.16066	0.59777	0.985434	1	537	115463	-0.12662	2.0785e-08	A2_Trans	CODING_TRANSCRIPT_INTRON_VARIANT	AFR
292	Neurological disorders	mental disorders	rs6869036	MGAT1	5	180223327	C	T	T	0.980206	0.0378931	0.910044	1.05578	0.597774	0.985434	1	8618	94832	0.25536	1.7578e-06	A2_Trans	FIVE_PRIME_UTR_INTRON_VARIANT	AFR
539	Bariatric surgery	digestive	rs2284028	NCF4	22	37265172	A	C	C	0.964456	0.0685953	0.843129	1.10324	0.597778	0.985434	1	297	115723	0.31271	4.1737e-06	A2_Trans	CODING_TRANSCRIPT_INTRON_VARIANT	AFR
300.9	Posttraumatic stress disorder	mental disorders	rs505922	ABO	9	136149229	T	C	C	0.994982	0.00953468	0.976561	1.01375	0.597786	0.985434	1	6170	73326	-0.099884	2.0889e-20	B2_trans	CODING_TRANSCRIPT_INTRON_VARIANT	AFR
214	Lipoma	neoplasms	rs9497053	UTRN	6	145026256	G	A	A	0.988909	0.0211405	0.948771	1.03074	0.597797	0.985434	1	4449	106930	-0.064841	1.0064e-06	B2_trans	CODING_TRANSCRIPT_INTRON_VARIANT	AFR
367	Disorders of refraction and accommodation; blindness and low vision	sense organs	rs10129899	LINC00637	14	104330432	C	A	A	1.00825	0.015568	0.977947	1.03949	0.59781	0.985434	1	10479	26949	-0.057002	2.1916e-06	B2_trans	INTERGENIC_VARIANT	AFR
250.22	Type 2 diabetes with renal manifestations	endocrine/metabolic	rs72655853	SBSPON	8	73985608	A	G	G	0.964259	0.068993	0.8423	1.10388	0.597836	0.985434	1	3830	104538	0.22523	8.3915e-07	A2_Trans	CODING_TRANSCRIPT_INTRON_VARIANT	AFR
367	Disorders of refraction and accommodation; blindness and low vision	sense organs	rs8052423	SLC22A31	16	89269178	G	T	T	1.00716	0.0135223	0.980816	1.03421	0.597841	0.985434	1	10479	26949	0.13037	1.0019e-06	A2_Trans	UPSTREAM_GENE_VARIANT	AFR
288.1	Decreased white blood cell count	hematopoietic	rs9896243	NSF	17	44826056	C	G	G	0.979454	0.0393555	0.906744	1.05799	0.597847	0.985434	1	2792	110550	-0.13155	3.2234e-08	A2_Trans	CODING_TRANSCRIPT_INTRON_VARIANT	AFR
727	Other disorders of synovium, tendon, and bursa	musculoskeletal	rs10129899	LINC00637	14	104330432	C	A	A	1.00981	0.0185013	0.973846	1.0471	0.597854	0.985434	1	11094	90800	-0.057002	2.1916e-06	B2_trans	INTERGENIC_VARIANT	AFR
560.2	Impaction of intestine	digestive	rs9461128	TMEM14B	6	10753875	T	C	C	0.955297	0.0867004	0.806007	1.13224	0.597858	0.985434	1	994	115328	0.13046	3.4269e-06	B2_trans	CODING_TRANSCRIPT_INTRON_VARIANT	AFR
836	Traumatic arthropathy	injuries & poisonings	rs9367106	LOC100505711	6	41483390	G	C	C	0.968535	0.0606143	0.860043	1.09071	0.597884	0.985434	1	2274	112350	0.20225	3.4038e-11	B2_trans	INTERGENIC_VARIANT	AFR
216.1	Screening for malignant neoplasms of the skin	neoplasms	rs505922	ABO	9	136149229	T	C	C	1.02539	0.0475454	0.934158	1.12554	0.59789	0.985434	1	2601	113106	-0.099884	2.0889e-20	B2_trans	CODING_TRANSCRIPT_INTRON_VARIANT	AFR
610.8	Other specified benign mammary dysplasias	genitourinary	rs10129899	LINC00637	14	104330432	C	A	A	0.934599	0.128243	0.726883	1.20167	0.597904	0.985434	1	421	115995	-0.057002	2.1916e-06	B2_trans	INTERGENIC_VARIANT	AFR
722.8	Postlaminectomy syndrome	musculoskeletal	rs77534576	DLX4	17	47940666	C	T	T	1.16725	0.293224	0.657007	2.07374	0.597914	0.985434	1	747	114855	0.20794	1.7585e-10	B2_trans	INTERGENIC_VARIANT	AFR
804	Fracture of hand or wrist	injuries & poisonings	rs78313563	ESS2	22	19136365	G	A	A	1.04468	0.0828961	0.888022	1.22898	0.597959	0.985434	1	1910	111890	0.40873	6.5914e-07	A2_Trans	UPSTREAM_GENE_VARIANT	AFR
381.11	Suppurative and unspecified otitis media	sense organs	rs60305836	CDH8	16	61709381	A	C	C	0.980767	0.0368278	0.912468	1.05418	0.597961	0.985434	1	5892	108367	0.086719	1.1846e-06	B2_trans	CODING_TRANSCRIPT_INTRON_VARIANT	AFR
296.1	Bipolar	mental disorders	rs111837807	CCHCR1	6	31121232	T	C	C	0.979777	0.0387433	0.908132	1.05707	0.597966	0.985434	1	2927	106149	0.20363	2.152e-11	A2_Trans,B2_trans	CODING_TRANSCRIPT_INTRON_VARIANT	AFR
1013	NA	NA	rs76073397	MIR548H2	16	11386452	T	C	C	1.07843	0.143188	0.814534	1.42782	0.597983	0.985434	1	2541	112498	0.14454	9.6663e-07	A2_Trans,B2_trans	INTERGENIC_VARIANT	AFR
691	Congenital anomalies of skin	dermatologic	rs12660421	FOXP4-AS1	6	41488378	G	A	A	0.950569	0.0961392	0.787317	1.14767	0.597985	0.985434	1	1577	114168	0.35506	1.1424e-09	A2_Trans	DOWNSTREAM_GENE_VARIANT	AFR
626.13	Irregular menstrual cycle	genitourinary	rs7579014	BCL11A	2	60707894	G	A	A	0.970955	0.0558999	0.870195	1.08338	0.597991	0.985434	1	1221	114631	-0.05629	1.2614e-06	B2_trans	CODING_TRANSCRIPT_INTRON_VARIANT	AFR
364.51	Fuchs' dystrophy	sense organs	rs10774671	OAS1	12	113357193	G	A	A	0.962243	0.0729942	0.833973	1.11024	0.598001	0.985434	1	333	115943	0.12569	3.6032e-11	A2_Trans	SPLICE_ACCEPTOR_VARIANT	AFR
593.2	Microscopic hematuria	genitourinary	rs11234800	ME3	11	86479407	G	C	C	0.96893	0.059866	0.861657	1.08956	0.598031	0.985434	1	4363	106463	-0.077173	3.0702e-06	B2_trans	INTERGENIC_VARIANT	AFR
965.1	Opiates and related narcotics causing adverse effects in therapeutic use	injuries & poisonings	rs6869036	MGAT1	5	180223327	C	T	T	1.13214	0.235403	0.713716	1.79587	0.598037	0.985434	1	993	115414	0.25536	1.7578e-06	A2_Trans	FIVE_PRIME_UTR_INTRON_VARIANT	AFR
427.1	Paroxysmal tachycardia, unspecified	circulatory system	rs35705950	MUC5B	11	1241221	G	T	T	1.04462	0.0827943	0.888142	1.22866	0.598045	0.985434	1	2638	110651	-0.11177	1.2224e-08	B2_trans,A2_Trans	UPSTREAM_GENE_VARIANT	AFR
291.4	Specific nonpsychotic mental disorders due to brain damage	mental disorders	rs9367106	LOC100505711	6	41483390	G	C	C	1.05102	0.0943874	0.873511	1.2646	0.598056	0.985434	1	1002	114877	0.20225	3.4038e-11	B2_trans	INTERGENIC_VARIANT	AFR
274.21	Chondrocalcinosis	endocrine/metabolic	rs9367106	LOC100505711	6	41483390	G	C	C	1.06451	0.118576	0.843753	1.34301	0.598075	0.985434	1	614	115561	0.20225	3.4038e-11	B2_trans	INTERGENIC_VARIANT	AFR
724.9	Other unspecified back disorders	musculoskeletal	rs6869036	MGAT1	5	180223327	C	T	T	0.946068	0.105166	0.769847	1.16263	0.598076	0.985434	1	2214	112924	0.25536	1.7578e-06	A2_Trans	FIVE_PRIME_UTR_INTRON_VARIANT	AFR
380	Disorders of external ear	sense organs	rs10129899	LINC00637	14	104330432	C	A	A	1.04748	0.0879864	0.881555	1.24462	0.598084	0.985434	1	1960	114151	-0.057002	2.1916e-06	B2_trans	INTERGENIC_VARIANT	AFR
458.9	Hypotension NOS	circulatory system	rs60869999	MYO1C	17	1390948	A	T	T	0.982917	0.032686	0.921923	1.04795	0.598088	0.985434	1	6883	104835	0.059541	2.9039e-06	B2_trans	CODING_TRANSCRIPT_INTRON_VARIANT	AFR
794	Abnormal results of other function studies (bladder, pancreas, placenta, spleen, etc)	symptoms	rs10129899	LINC00637	14	104330432	C	A	A	1.07503	0.13725	0.821473	1.40685	0.598107	0.985434	1	1798	114631	-0.057002	2.1916e-06	B2_trans	INTERGENIC_VARIANT	AFR
577.2	Chronic pancreatitis	digestive	rs6869036	MGAT1	5	180223327	C	T	T	0.942684	0.111977	0.756922	1.17403	0.598114	0.985434	1	798	114523	0.25536	1.7578e-06	A2_Trans	FIVE_PRIME_UTR_INTRON_VARIANT	AFR
250.22	Type 2 diabetes with renal manifestations	endocrine/metabolic	rs732990	CIB4	2	26842146	C	G	G	1.00989	0.0186665	0.973608	1.04752	0.598133	0.985434	1	3830	104538	0.056389	5.6358e-07	B2_trans	CODING_TRANSCRIPT_INTRON_VARIANT	AFR
347	Cataplexy and narcolepsy	neurological	rs12259804	PLEKHS1	10	115573378	T	C	C	0.768346	0.499965	0.288394	2.04704	0.598146	0.985434	1	228	116058	-0.27547	4.8674e-08	A2_Trans	INTERGENIC_VARIANT	AFR
297.2	Suicide or self-inflicted injury	mental disorders	rs2284028	NCF4	22	37265172	A	C	C	0.979104	0.0400663	0.905158	1.05909	0.59815	0.985434	1	1959	112817	0.31271	4.1737e-06	A2_Trans	CODING_TRANSCRIPT_INTRON_VARIANT	AFR
281.9	Deficiency anemias	hematopoietic	rs75505823	LRP1	12	57540956	G	T	T	0.860686	0.284655	0.492658	1.50364	0.598164	0.985434	1	1883	113842	-0.20852	3.0745e-06	A2_Trans	CODING_TRANSCRIPT_INTRON_VARIANT	AFR
473.1	Chronic laryngitis	respiratory	rs505922	ABO	9	136149229	T	C	C	1.05198	0.0961553	0.871287	1.27015	0.59817	0.985434	1	662	115776	-0.099884	2.0889e-20	B2_trans	CODING_TRANSCRIPT_INTRON_VARIANT	AFR
521	Diseases of hard tissues of teeth	digestive	rs12809318	FBRSL1	12	133140840	T	C	C	1.00576	0.0108892	0.984518	1.02745	0.598173	0.985434	1	9931	70521	-0.062781	9.5289e-09	B2_trans	CODING_TRANSCRIPT_INTRON_VARIANT	AFR
740.11	Osteoarthrosis, localized, primary	musculoskeletal	rs3746539	PTPRT	20	40702071	G	A	A	1.00758	0.0143294	0.979676	1.03628	0.598173	0.985434	1	10512	86037	0.05405	1.7723e-06	B2_trans	THREE_PRIME_UTR_EXON_VARIANT	AFR
681.2	Cellulitis and abscess of face/neck	dermatologic	rs766826	ELF5	11	34528766	C	T	T	1.02853	0.0533688	0.926377	1.14194	0.598177	0.985434	1	2427	113089	-0.082134	1.155e-11	B2_trans	CODING_TRANSCRIPT_INTRON_VARIANT	AFR
132	Infestation (lice, mites)	infectious diseases	rs35508621	LZTFL1	3	45880481	T	C	C	0.840948	0.328705	0.441545	1.60164	0.598199	0.985434	1	1459	114800	0.38931	6.0917e-89	B2_trans	CODING_TRANSCRIPT_INTRON_VARIANT	AFR
345.11	Generalized convulsive epilepsy	neurological	rs13179014	SPEF2	5	35693227	A	C	C	0.949121	0.0990905	0.781584	1.15257	0.598205	0.985434	1	580	115689	-0.061249	6.1057e-07	B2_trans	CODING_TRANSCRIPT_INTRON_VARIANT	AFR
367.1	Myopia	sense organs	rs67959919	LZTFL1	3	45871908	G	A	A	0.973966	0.0500595	0.882944	1.07437	0.598223	0.985434	1	15802	82252	0.59355	1.6043e-80	A2_Trans	CODING_TRANSCRIPT_INTRON_VARIANT	AFR
731	Osteitis deformans and osteopathies associated with other disorders classified elsewhere	musculoskeletal	rs72655853	SBSPON	8	73985608	A	G	G	1.12915	0.23052	0.718676	1.77407	0.598245	0.985434	1	485	115585	0.22523	8.3915e-07	A2_Trans	CODING_TRANSCRIPT_INTRON_VARIANT	AFR
315	Develomental delays and disorders	mental disorders	rs1405655	NR1H2	19	50882619	T	C	C	1.03094	0.0578322	0.920465	1.15468	0.598249	0.985434	1	1618	114398	0.075181	1.1208e-11	B2_trans,A2_Trans	CODING_TRANSCRIPT_INTRON_VARIANT	AFR
789	Nausea and vomiting	symptoms	rs3746539	PTPRT	20	40702071	G	A	A	0.989484	0.0200629	0.95133	1.02917	0.598249	0.985434	1	11637	96114	0.05405	1.7723e-06	B2_trans	THREE_PRIME_UTR_EXON_VARIANT	AFR
300.13	Phobia	mental disorders	rs9461128	TMEM14B	6	10753875	T	C	C	1.03871	0.0720854	0.901854	1.19634	0.598259	0.985434	1	771	115394	0.13046	3.4269e-06	B2_trans	CODING_TRANSCRIPT_INTRON_VARIANT	AFR
276.1	Electrolyte imbalance	endocrine/metabolic	rs9367106	LOC100505711	6	41483390	G	C	C	0.987908	0.02309	0.944196	1.03364	0.598279	0.985434	1	11379	88584	0.20225	3.4038e-11	B2_trans	INTERGENIC_VARIANT	AFR
575.7	Other disorders of gallbladder	digestive	rs915823	TMPRSS2	21	42851454	A	C	C	1.04895	0.090724	0.878076	1.25309	0.598331	0.985434	1	1180	114974	-0.066039	1.6687e-06	B2_trans	CODING_TRANSCRIPT_INTRON_VARIANT	AFR
442.2	Aneurysm of iliac artery	circulatory system	rs6869036	MGAT1	5	180223327	C	T	T	0.893799	0.213127	0.588608	1.35723	0.598336	0.985434	1	248	116034	0.25536	1.7578e-06	A2_Trans	FIVE_PRIME_UTR_INTRON_VARIANT	AFR
574.11	Cholelithiasis with acute cholecystitis	digestive	rs34488998	NKAIN3	8	63408372	G	A	A	0.727155	0.604844	0.22222	2.37942	0.598351	0.985434	1	426	115982	0.1355	3.4644e-06	B2_trans	CODING_TRANSCRIPT_INTRON_VARIANT	AFR
250.24	Type 2 diabetes with neurological manifestations	endocrine/metabolic	rs3746539	PTPRT	20	40702071	G	A	A	1.00868	0.016415	0.976749	1.04166	0.598358	0.985434	1	5559	96492	0.05405	1.7723e-06	B2_trans	THREE_PRIME_UTR_EXON_VARIANT	AFR
716	Other arthropathies	musculoskeletal	rs13050728	IFNAR2	21	34615210	T	C	C	1.00855	0.0161563	0.977111	1.04099	0.598365	0.985434	1	12569	90246	-0.10657	4.0686e-21	B2_trans,A2_Trans	CODING_TRANSCRIPT_INTRON_VARIANT	AFR
378.5	Paralytic strabismus	sense organs	rs10774671	OAS1	12	113357193	G	A	A	0.964902	0.067829	0.844786	1.1021	0.598366	0.985434	1	300	115913	0.12569	3.6032e-11	A2_Trans	SPLICE_ACCEPTOR_VARIANT	AFR
1090	NA	NA	rs9497053	UTRN	6	145026256	G	A	A	0.982578	0.0333676	0.920374	1.04899	0.598378	0.985434	1	2615	111987	-0.064841	1.0064e-06	B2_trans	CODING_TRANSCRIPT_INTRON_VARIANT	AFR
208	Benign neoplasm of colon	neoplasms	rs13179014	SPEF2	5	35693227	A	C	C	1.00755	0.0142741	0.97975	1.03613	0.598381	0.985434	1	13200	73925	-0.061249	6.1057e-07	B2_trans	CODING_TRANSCRIPT_INTRON_VARIANT	AFR
870.1	Open wound or laceration of eye or eyelid	injuries & poisonings	rs1453205	LOC101928196	2	19901073	C	T	T	0.96818	0.0614007	0.858404	1.09199	0.598426	0.985434	1	964	115114	0.096992	3.6368e-06	A2_Trans	INTERGENIC_VARIANT	AFR
785	Abdominal pain	symptoms	rs3746539	PTPRT	20	40702071	G	A	A	0.993184	0.0129876	0.968221	1.01879	0.598447	0.985434	1	17162	71769	0.05405	1.7723e-06	B2_trans	THREE_PRIME_UTR_EXON_VARIANT	AFR
526.4	Temporomandibular joint disorders	digestive	rs117169628	SLC22A31	16	89262657	G	A	A	0.937676	0.122193	0.737976	1.19142	0.598451	0.985434	1	3075	112014	0.081201	5.77e-07	B2_trans	SYNONYMOUS_VARIANT	AFR
450	Noninfectious disorders of lymphatic channels	circulatory system	rs11085727	TYK2	19	10466123	C	T	T	0.963844	0.0699301	0.840393	1.10543	0.598467	0.985434	1	1126	114474	0.17253	2.3333e-18	A2_Trans,B2_trans	CODING_TRANSCRIPT_INTRON_VARIANT	AFR
372	Disorders of conjunctiva	sense organs	rs10774679	OAS3	12	113374748	C	T	T	0.987012	0.0248248	0.940138	1.03622	0.598471	0.985434	1	6544	106186	0.075824	4.6954e-12	B2_trans	UPSTREAM_GENE_VARIANT	AFR
363	Chorioretinal inflammations, scars, and other disorders of choroid	sense organs	rs60305836	CDH8	16	61709381	A	C	C	1.01989	0.0373919	0.947815	1.09744	0.598471	0.985434	1	2420	111969	0.086719	1.1846e-06	B2_trans	CODING_TRANSCRIPT_INTRON_VARIANT	AFR
809	Fracture of unspecified bones	injuries & poisonings	rs9461128	TMEM14B	6	10753875	T	C	C	1.02187	0.0410914	0.942801	1.10758	0.598482	0.985434	1	2726	112380	0.13046	3.4269e-06	B2_trans	CODING_TRANSCRIPT_INTRON_VARIANT	AFR
512.8	Cough	respiratory	rs1405655	NR1H2	19	50882619	T	C	C	0.993701	0.0120008	0.970601	1.01735	0.598497	0.985434	1	19519	77856	0.075181	1.1208e-11	B2_trans,A2_Trans	CODING_TRANSCRIPT_INTRON_VARIANT	AFR
170.2	Cancer of connective tissue	neoplasms	rs72655853	SBSPON	8	73985608	A	G	G	0.827808	0.358885	0.409681	1.67268	0.598501	0.985434	1	287	116063	0.22523	8.3915e-07	A2_Trans	CODING_TRANSCRIPT_INTRON_VARIANT	AFR
157	Pancreatic cancer	neoplasms	rs2277732	DPP9	19	4723670	C	A	A	0.942173	0.11313	0.754803	1.17605	0.598522	0.985434	1	226	116036	0.11697	6.1912e-22	B2_trans,A2_Trans	FIVE_PRIME_UTR_INTRON_VARIANT	AFR
426.2	Atrioventricular [AV] block	circulatory system	rs766826	ELF5	11	34528766	C	T	T	1.01951	0.0367025	0.948748	1.09555	0.598539	0.985434	1	2533	111587	-0.082134	1.155e-11	B2_trans	CODING_TRANSCRIPT_INTRON_VARIANT	AFR
276.5	Hypovolemia	endocrine/metabolic	rs9367106	LOC100505711	6	41483390	G	C	C	1.01833	0.0344941	0.951756	1.08955	0.598546	0.985434	1	10032	100173	0.20225	3.4038e-11	B2_trans	INTERGENIC_VARIANT	AFR
313	Pervasive developmental disorders	mental disorders	rs9577395	ATP11A	13	113534984	C	G	G	0.958963	0.0795919	0.820452	1.12086	0.598561	0.985434	1	779	114620	0.064829	8.6068e-07	B2_trans,A2_Trans	CODING_TRANSCRIPT_INTRON_VARIANT	AFR
429	Ill-defined descriptions and complications of heart disease	circulatory system	rs732990	CIB4	2	26842146	C	G	G	0.98357	0.03147	0.924736	1.04615	0.5986	0.985434	1	6953	106990	0.056389	5.6358e-07	B2_trans	CODING_TRANSCRIPT_INTRON_VARIANT	AFR
291.1	Transient mental disorders due to conditions classified elsewhere	mental disorders	rs495828	ABO	9	136154867	G	T	T	0.927308	0.143367	0.700149	1.22817	0.598605	0.985434	1	375	116073	-0.13432	6.5649e-10	A2_Trans	UPSTREAM_GENE_VARIANT	AFR
722.8	Postlaminectomy syndrome	musculoskeletal	rs2277732	DPP9	19	4723670	C	A	A	1.03655	0.0681884	0.906874	1.18476	0.598608	0.985434	1	747	114855	0.11697	6.1912e-22	B2_trans,A2_Trans	FIVE_PRIME_UTR_INTRON_VARIANT	AFR
726.3	Bursitis	musculoskeletal	rs721917	SFTPD	10	81706324	A	G	G	1.01266	0.0239057	0.966309	1.06124	0.598638	0.985434	1	4591	108338	0.055247	2.0819e-07	B2_trans	SYNONYMOUS_VARIANT	AFR
513.3	Hypoventilation	respiratory	rs7960611	CLEC1A	12	10230416	G	A	A	0.968462	0.0608841	0.859524	1.09121	0.59865	0.985434	1	2047	113823	-0.1584	3.3086e-07	A2_Trans	CODING_TRANSCRIPT_INTRON_VARIANT	AFR
562.2	Diverticulitis	digestive	rs721917	SFTPD	10	81706324	A	G	G	1.01869	0.0351789	0.950817	1.0914	0.598652	0.985434	1	2225	112756	0.055247	2.0819e-07	B2_trans	SYNONYMOUS_VARIANT	AFR
799	NA	NA	rs732990	CIB4	2	26842146	C	G	G	0.986682	0.0254755	0.938625	1.0372	0.598676	0.985434	1	2769	109704	0.056389	5.6358e-07	B2_trans	CODING_TRANSCRIPT_INTRON_VARIANT	AFR
706.8	Other specified diseases of sebaceous glands	dermatologic	rs72711165	TMEM65	8	125336564	T	C	C	0.970728	0.0564518	0.869052	1.0843	0.598697	0.985434	1	8550	102481	0.18279	6.0907e-07	B2_trans	CODING_TRANSCRIPT_INTRON_VARIANT	AFR
580.31	Nephritis and nephropathy in diseases classified elsewhere	genitourinary	rs12660421	FOXP4-AS1	6	41488378	G	A	A	0.95172	0.0940295	0.791537	1.14432	0.598702	0.985434	1	994	114700	0.35506	1.1424e-09	A2_Trans	DOWNSTREAM_GENE_VARIANT	AFR
277.4	Disorders of bilirubin excretion	endocrine/metabolic	rs9497053	UTRN	6	145026256	G	A	A	1.04256	0.0792026	0.892653	1.21764	0.598741	0.985434	1	869	115442	-0.064841	1.0064e-06	B2_trans	CODING_TRANSCRIPT_INTRON_VARIANT	AFR
733	Other disorders of bone and cartilage	musculoskeletal	rs34488998	NKAIN3	8	63408372	G	A	A	1.08982	0.163454	0.791082	1.50137	0.598744	0.985434	1	5336	108742	0.1355	3.4644e-06	B2_trans	CODING_TRANSCRIPT_INTRON_VARIANT	AFR
524.3	Anomalies of tooth position/malocclusion	digestive	rs581342	LMNA	1	156095466	T	C	C	0.979976	0.0384423	0.908852	1.05667	0.59876	0.985434	1	2632	112553	0.090245	2.6355e-07	B2_trans	CODING_TRANSCRIPT_INTRON_VARIANT	AFR
280	Iron deficiency anemias	hematopoietic	rs76073397	MIR548H2	16	11386452	T	C	C	0.969503	0.0588642	0.86386	1.08806	0.598775	0.985434	1	6912	96913	0.14454	9.6663e-07	A2_Trans,B2_trans	INTERGENIC_VARIANT	AFR
070.4	Chronic hepatitis	infectious diseases	rs13179014	SPEF2	5	35693227	A	C	C	0.968287	0.0612513	0.85875	1.0918	0.598791	0.985434	1	1483	114141	-0.061249	6.1057e-07	B2_trans	CODING_TRANSCRIPT_INTRON_VARIANT	AFR
216.1	Screening for malignant neoplasms of the skin	neoplasms	rs111837807	CCHCR1	6	31121232	T	C	C	1.05504	0.101831	0.86415	1.28809	0.598797	0.985434	1	2601	113106	0.20363	2.152e-11	A2_Trans,B2_trans	CODING_TRANSCRIPT_INTRON_VARIANT	AFR
681.5	Cellulitis and abscess of leg, except foot	dermatologic	rs9497053	UTRN	6	145026256	G	A	A	0.985396	0.0279629	0.932843	1.04091	0.598802	0.985434	1	3694	110022	-0.064841	1.0064e-06	B2_trans	CODING_TRANSCRIPT_INTRON_VARIANT	AFR
348.2	Cerebral edema and compression of brain	neurological	rs7605877	FOXI3	2	88559025	T	C	C	0.961305	0.0750114	0.829872	1.11355	0.598817	0.985434	1	435	115850	-0.071053	3.3369e-06	B2_trans	INTERGENIC_VARIANT	AFR
365.2	Primary angle-closure glaucoma	sense organs	rs10086829	COL14A1	8	121149129	G	A	A	0.974652	0.0488017	0.885747	1.07248	0.598817	0.985434	1	1719	113070	-0.097352	3.8599e-06	A2_Trans	FIVE_PRIME_UTR_INTRON_VARIANT	AFR
379	Other disorders of eye	sense organs	rs2277732	DPP9	19	4723670	C	A	A	1.01166	0.0220358	0.968897	1.05631	0.598825	0.985434	1	10482	94027	0.11697	6.1912e-22	B2_trans,A2_Trans	FIVE_PRIME_UTR_INTRON_VARIANT	AFR
573	Other disorders of liver	digestive	rs505922	ABO	9	136149229	T	C	C	0.982962	0.0326678	0.921997	1.04796	0.598848	0.985434	1	3563	111003	-0.099884	2.0889e-20	B2_trans	CODING_TRANSCRIPT_INTRON_VARIANT	AFR
520	Disorders of tooth development	digestive	rs1878527	ANKRD30BL	2	133056313	T	C	C	1.02654	0.0497865	0.931099	1.13175	0.598861	0.985434	1	4742	110540	-0.077457	2.0215e-06	B2_trans	INTERGENIC_VARIANT	AFR
1008	NA	NA	rs34488998	NKAIN3	8	63408372	G	A	A	0.801668	0.420256	0.351781	1.82691	0.598878	0.985434	1	1178	114984	0.1355	3.4644e-06	B2_trans	CODING_TRANSCRIPT_INTRON_VARIANT	AFR
090.2	Gonococcal infections	infectious diseases	rs72655853	SBSPON	8	73985608	A	G	G	0.787968	0.453041	0.324249	1.91487	0.598892	0.985434	1	787	115673	0.22523	8.3915e-07	A2_Trans	CODING_TRANSCRIPT_INTRON_VARIANT	AFR
560.2	Impaction of intestine	digestive	rs55654108	PDCL3P4	3	101425703	A	G	G	0.953783	0.0899626	0.799601	1.1377	0.598899	0.985434	1	994	115328	-0.05662	1.0636e-06	B2_trans	INTERGENIC_VARIANT	AFR
420	Carditis	circulatory system	rs3746539	PTPRT	20	40702071	G	A	A	0.977783	0.0427168	0.899253	1.06317	0.598913	0.985434	1	2272	112598	0.05405	1.7723e-06	B2_trans	THREE_PRIME_UTR_EXON_VARIANT	AFR
1000	NA	NA	rs111837807	CCHCR1	6	31121232	T	C	C	0.959599	0.0784094	0.822901	1.119	0.598919	0.985434	1	2250	112646	0.20363	2.152e-11	A2_Trans,B2_trans	CODING_TRANSCRIPT_INTRON_VARIANT	AFR
131	Protozoan infection	infectious diseases	rs35508621	LZTFL1	3	45880481	T	C	C	0.8604	0.285908	0.491287	1.50683	0.59896	0.985434	1	1974	114042	0.38931	6.0917e-89	B2_trans	CODING_TRANSCRIPT_INTRON_VARIANT	AFR
008.6	Viral Enteritis	infectious diseases	rs78313563	ESS2	22	19136365	G	A	A	0.890496	0.220556	0.577956	1.37205	0.598999	0.985434	1	2409	113816	0.40873	6.5914e-07	A2_Trans	UPSTREAM_GENE_VARIANT	AFR
381	Otitis media and Eustachian tube disorders	sense organs	rs7605877	FOXI3	2	88559025	T	C	C	1.01142	0.0215971	0.969502	1.05515	0.599003	0.985434	1	7843	103916	-0.071053	3.3369e-06	B2_trans	INTERGENIC_VARIANT	AFR
447.1	Stricture of artery	circulatory system	rs3746539	PTPRT	20	40702071	G	A	A	1.06988	0.128467	0.831736	1.37622	0.599013	0.985434	1	840	115631	0.05405	1.7723e-06	B2_trans	THREE_PRIME_UTR_EXON_VARIANT	AFR
362.2	Degeneration of macula and posterior pole of retina	sense organs	rs10129899	LINC00637	14	104330432	C	A	A	0.98604	0.0267377	0.935697	1.03909	0.599023	0.985434	1	4838	105322	-0.057002	2.1916e-06	B2_trans	INTERGENIC_VARIANT	AFR
626.13	Irregular menstrual cycle	genitourinary	rs622568	SEC61G	7	54647894	A	C	C	1.02888	0.0541408	0.925291	1.14406	0.599025	0.985434	1	1221	114631	0.11965	2.6006e-06	A2_Trans	INTERGENIC_VARIANT	AFR
722.9	Other and unspecified disc disorder	musculoskeletal	rs7560588	BCL11A	2	60727416	G	A	A	0.972859	0.0523339	0.878017	1.07794	0.599036	0.985434	1	3272	111532	-0.12371	2.3396e-07	A2_Trans	CODING_TRANSCRIPT_INTRON_VARIANT	AFR
349	Other and unspecified disorders of the nervous system	neurological	rs7671107	LOC101929161	4	25449225	G	A	A	1.03304	0.0618294	0.915142	1.16613	0.599056	0.985434	1	1267	114738	-0.064456	1.0803e-06	B2_trans	INTERGENIC_VARIANT	AFR
681.3	Cellulitis and abscess of arm/hand	dermatologic	rs35705950	MUC5B	11	1241221	G	T	T	0.930774	0.136466	0.712335	1.2162	0.599103	0.985434	1	2676	112615	-0.11177	1.2224e-08	B2_trans,A2_Trans	UPSTREAM_GENE_VARIANT	AFR
388	Other disorders of ear	sense organs	rs6869036	MGAT1	5	180223327	C	T	T	0.90809	0.183402	0.633895	1.30089	0.599107	0.985434	1	2125	114024	0.25536	1.7578e-06	A2_Trans	FIVE_PRIME_UTR_INTRON_VARIANT	AFR
351	Other peripheral nerve disorders	neurological	rs505922	ABO	9	136149229	T	C	C	1.00607	0.0115084	0.983629	1.02902	0.599144	0.985434	1	10402	85274	-0.099884	2.0889e-20	B2_trans	CODING_TRANSCRIPT_INTRON_VARIANT	AFR
444	Arterial embolism and thrombosis	circulatory system	rs622568	SEC61G	7	54647894	A	C	C	1.02652	0.0498029	0.931056	1.13178	0.599178	0.985434	1	1144	114632	0.11965	2.6006e-06	A2_Trans	INTERGENIC_VARIANT	AFR
253.1	Pituitary hyperfunction	endocrine/metabolic	rs1878527	ANKRD30BL	2	133056313	T	C	C	0.9542	0.0892008	0.801146	1.13649	0.599181	0.985434	1	263	115989	-0.077457	2.0215e-06	B2_trans	INTERGENIC_VARIANT	AFR
526.4	Temporomandibular joint disorders	digestive	rs55654108	PDCL3P4	3	101425703	A	G	G	1.02223	0.0418397	0.941751	1.10959	0.599182	0.985434	1	3075	112014	-0.05662	1.0636e-06	B2_trans	INTERGENIC_VARIANT	AFR
871.4	Open wound of toe(s)	injuries & poisonings	rs67579710	THBS3	1	155173527	G	A	A	0.957456	0.0827229	0.814151	1.12599	0.599195	0.985434	1	1168	115088	-0.10348	1.0252e-09	B2_trans	CODING_TRANSCRIPT_INTRON_VARIANT	AFR
740.12	Osteoarthrosis, localized, secondary	musculoskeletal	rs6869036	MGAT1	5	180223327	C	T	T	0.959131	0.0794005	0.820904	1.12063	0.599214	0.985434	1	3464	110512	0.25536	1.7578e-06	A2_Trans	FIVE_PRIME_UTR_INTRON_VARIANT	AFR
574	Cholelithiasis and cholecystitis	digestive	rs67579710	THBS3	1	155173527	G	A	A	1.01414	0.0267169	0.962401	1.06866	0.599224	0.985434	1	2143	110495	-0.10348	1.0252e-09	B2_trans	CODING_TRANSCRIPT_INTRON_VARIANT	AFR
481	Influenza	respiratory	rs60869999	MYO1C	17	1390948	A	T	T	1.02912	0.054627	0.924631	1.14542	0.599237	0.985434	1	5657	109371	0.059541	2.9039e-06	B2_trans	CODING_TRANSCRIPT_INTRON_VARIANT	AFR
371	Inflammation of the eye	sense organs	rs10774671	OAS1	12	113357193	G	A	A	0.993288	0.012817	0.968646	1.01856	0.599254	0.985434	1	12287	89305	0.12569	3.6032e-11	A2_Trans	SPLICE_ACCEPTOR_VARIANT	AFR
198.2	Secondary malignancy of respiratory organs	neoplasms	rs12660421	FOXP4-AS1	6	41488378	G	A	A	0.938857	0.120069	0.741987	1.18796	0.599258	0.985434	1	408	115660	0.35506	1.1424e-09	A2_Trans	DOWNSTREAM_GENE_VARIANT	AFR
276.6	Fluid overload	endocrine/metabolic	rs60305836	CDH8	16	61709381	A	C	C	0.974864	0.0484505	0.886549	1.07198	0.599287	0.985434	1	2051	113235	0.086719	1.1846e-06	B2_trans	CODING_TRANSCRIPT_INTRON_VARIANT	AFR
495.2	Asthma with exacerbation	respiratory	rs13179014	SPEF2	5	35693227	A	C	C	1.02411	0.0453419	0.937025	1.11929	0.59929	0.985434	1	1875	112938	-0.061249	6.1057e-07	B2_trans	CODING_TRANSCRIPT_INTRON_VARIANT	AFR
473	Diseases of the larynx and vocal cords	respiratory	rs35508621	LZTFL1	3	45880481	T	C	C	1.05114	0.0949362	0.872675	1.26611	0.599308	0.985434	1	2915	109208	0.38931	6.0917e-89	B2_trans	CODING_TRANSCRIPT_INTRON_VARIANT	AFR
638	NA	NA	rs12259804	PLEKHS1	10	115573378	T	C	C	0.674631	0.74913	0.155384	2.92905	0.599309	0.985434	1	140	116295	-0.27547	4.8674e-08	A2_Trans	INTERGENIC_VARIANT	AFR
290.2	Delirium due to conditions classified elsewhere	mental disorders	rs1878527	ANKRD30BL	2	133056313	T	C	C	1.02805	0.0526523	0.927248	1.13981	0.599316	0.985434	1	1877	113556	-0.077457	2.0215e-06	B2_trans	INTERGENIC_VARIANT	AFR
241.2	Nontoxic multinodular goiter	endocrine/metabolic	rs11702230	LOC101928126	21	35377591	C	T	T	1.05247	0.0973349	0.869675	1.27368	0.599325	0.985434	1	1128	113137	0.099731	3.223e-09	B2_trans	INTERGENIC_VARIANT	AFR
573.7	Abnormal results of function study of liver	digestive	rs10774679	OAS3	12	113374748	C	T	T	1.00953	0.0180629	0.97442	1.04591	0.599337	0.985434	1	6392	102576	0.075824	4.6954e-12	B2_trans	UPSTREAM_GENE_VARIANT	AFR
1089	NA	NA	rs581342	LMNA	1	156095466	T	C	C	1.02072	0.0390463	0.945523	1.10191	0.599353	0.985434	1	398	114816	0.090245	2.6355e-07	B2_trans	CODING_TRANSCRIPT_INTRON_VARIANT	AFR
1011	NA	NA	rs1453205	LOC101928196	2	19901073	C	T	T	0.984744	0.0292652	0.92985	1.04288	0.599358	0.985434	1	4825	109182	0.096992	3.6368e-06	A2_Trans	INTERGENIC_VARIANT	AFR
290	Delirium dementia and amnestic and other cognitive disorders	mental disorders	rs8080583	KANSL1	17	44162597	C	A	A	0.989375	0.0203339	0.95072	1.0296	0.599359	0.985434	1	4514	105399	-0.12662	2.0785e-08	A2_Trans	CODING_TRANSCRIPT_INTRON_VARIANT	AFR
540	Appendiceal conditions	digestive	rs12259804	PLEKHS1	10	115573378	T	C	C	0.843282	0.324493	0.44644	1.59288	0.599379	0.985434	1	340	115519	-0.27547	4.8674e-08	A2_Trans	INTERGENIC_VARIANT	AFR
526.4	Temporomandibular joint disorders	digestive	rs721917	SFTPD	10	81706324	A	G	G	1.01934	0.0364687	0.949024	1.09487	0.599381	0.985434	1	3075	112014	0.055247	2.0819e-07	B2_trans	SYNONYMOUS_VARIANT	AFR
740.2	Osteoarthrosis, generalized	musculoskeletal	rs1878527	ANKRD30BL	2	133056313	T	C	C	0.985241	0.0283073	0.932067	1.04145	0.599395	0.985434	1	4813	107481	-0.077457	2.0215e-06	B2_trans	INTERGENIC_VARIANT	AFR
275.1	Disorders of iron metabolism	hematopoietic	rs55654108	PDCL3P4	3	101425703	A	G	G	0.955859	0.085951	0.807666	1.13124	0.599413	0.985434	1	516	115776	-0.05662	1.0636e-06	B2_trans	INTERGENIC_VARIANT	AFR
356	Hereditary and idiopathic peripheral neuropathy	neurological	rs9461128	TMEM14B	6	10753875	T	C	C	0.9896	0.0199035	0.951739	1.02897	0.59942	0.985434	1	7690	101849	0.13046	3.4269e-06	B2_trans	CODING_TRANSCRIPT_INTRON_VARIANT	AFR
204	Leukemia	neoplasms	rs8080583	KANSL1	17	44162597	C	A	A	0.977329	0.0436627	0.897171	1.06465	0.599444	0.985434	1	457	114906	-0.12662	2.0785e-08	A2_Trans	CODING_TRANSCRIPT_INTRON_VARIANT	AFR
586.4	Stricture/obstruction of ureter	genitourinary	rs9268576	HLA-DRA	6	32395641	T	C	C	0.948041	0.101597	0.776869	1.15693	0.599454	0.985434	1	896	115239	0.095134	9.9752e-07	B2_trans	INTERGENIC_VARIANT	AFR
588	Disorders resulting from impaired renal function	genitourinary	rs62200027	CASC20	20	6469515	G	A	A	0.979988	0.0384924	0.908774	1.05678	0.599461	0.985434	1	1517	111727	-0.053006	3.3456e-06	B2_trans,A2_Trans	NON_CODING_TRANSCRIPT_INTRON_VARIANT	AFR
743.11	Osteoporosis NOS	musculoskeletal	rs1453205	LOC101928196	2	19901073	C	T	T	1.01717	0.0324155	0.954556	1.08389	0.599462	0.985434	1	1499	112986	0.096992	3.6368e-06	A2_Trans	INTERGENIC_VARIANT	AFR
509.8	Dependence on respirator [Ventilator] or supplemental oxygen	respiratory	rs11234800	ME3	11	86479407	G	C	C	0.940137	0.117541	0.746689	1.1837	0.599462	0.985434	1	1684	113565	-0.077173	3.0702e-06	B2_trans	INTERGENIC_VARIANT	AFR
761	Cervicalgia	symptoms	rs7960611	CLEC1A	12	10230416	G	A	A	0.993232	0.0129311	0.968376	1.01873	0.599483	0.985434	1	12761	80313	-0.1584	3.3086e-07	A2_Trans	CODING_TRANSCRIPT_INTRON_VARIANT	AFR
703	Diseases of nail, NOS	dermatologic	rs34488998	NKAIN3	8	63408372	G	A	A	0.95455	0.0885791	0.802417	1.13553	0.599494	0.985434	1	8269	97083	0.1355	3.4644e-06	B2_trans	CODING_TRANSCRIPT_INTRON_VARIANT	AFR
706	Diseases of sebaceous glands	dermatologic	rs10129899	LINC00637	14	104330432	C	A	A	1.00928	0.017594	0.975071	1.04469	0.599505	0.985434	1	13565	86261	-0.057002	2.1916e-06	B2_trans	INTERGENIC_VARIANT	AFR
433	Cerebrovascular disease	circulatory system	rs7089827	TFAM	10	60157611	C	T	T	1.00759	0.0143991	0.979551	1.03643	0.599515	0.985434	1	6599	94957	-0.14471	2.0338e-06	A2_Trans	THREE_PRIME_UTR_EXON_VARIANT	AFR
594	Urinary calculus	genitourinary	rs2924480	ELF5	11	34529831	T	C	C	1.0142	0.026846	0.962211	1.06899	0.599544	0.985434	1	3430	107934	-0.11648	2.817e-07	A2_Trans	CODING_TRANSCRIPT_INTRON_VARIANT	AFR
1015	NA	NA	rs62200027	CASC20	20	6469515	G	A	A	1.0149	0.028177	0.960375	1.07253	0.599558	0.985434	1	9782	100518	-0.053006	3.3456e-06	B2_trans,A2_Trans	NON_CODING_TRANSCRIPT_INTRON_VARIANT	AFR
159	Malignant neoplasm of other and ill-defined sites within the digestive organs and peritoneum	neoplasms	rs9896243	NSF	17	44826056	C	G	G	0.945866	0.106002	0.768424	1.16428	0.599563	0.985434	1	497	115724	-0.13155	3.2234e-08	A2_Trans	CODING_TRANSCRIPT_INTRON_VARIANT	AFR
571.8	Liver abscess and sequelae of chronic liver disease	digestive	rs72655853	SBSPON	8	73985608	A	G	G	0.901569	0.197362	0.612356	1.32738	0.599571	0.985434	1	988	114755	0.22523	8.3915e-07	A2_Trans	CODING_TRANSCRIPT_INTRON_VARIANT	AFR
318	Tobacco use disorder	mental disorders	rs721917	SFTPD	10	81706324	A	G	G	0.995169	0.00922419	0.977339	1.01332	0.599575	0.985434	1	9797	63073	0.055247	2.0819e-07	B2_trans	SYNONYMOUS_VARIANT	AFR
727.5	Rupture of synovium	musculoskeletal	rs78313563	ESS2	22	19136365	G	A	A	0.908393	0.183013	0.634589	1.30033	0.599596	0.985434	1	1432	114596	0.40873	6.5914e-07	A2_Trans	UPSTREAM_GENE_VARIANT	AFR
327.71	Restless legs syndrome	neurological	rs11085727	TYK2	19	10466123	C	T	T	1.03528	0.0660412	0.909583	1.17834	0.59961	0.985434	1	1122	114420	0.17253	2.3333e-18	A2_Trans,B2_trans	CODING_TRANSCRIPT_INTRON_VARIANT	AFR
427.3	Other specified cardiac dysrhythmias	circulatory system	rs1453205	LOC101928196	2	19901073	C	T	T	0.990979	0.0172623	0.958012	1.02508	0.59962	0.985434	1	10464	97864	0.096992	3.6368e-06	A2_Trans	INTERGENIC_VARIANT	AFR
527.7	Disturbance of salivary secretion	digestive	rs9497053	UTRN	6	145026256	G	A	A	0.979032	0.0403699	0.904553	1.05964	0.599633	0.985434	1	2600	112674	-0.064841	1.0064e-06	B2_trans	CODING_TRANSCRIPT_INTRON_VARIANT	AFR
770	Myalgia and myositis unspecified	symptoms	rs76073397	MIR548H2	16	11386452	T	C	C	0.962566	0.0726824	0.834763	1.10994	0.599636	0.985434	1	8992	99817	0.14454	9.6663e-07	A2_Trans,B2_trans	INTERGENIC_VARIANT	AFR
568.1	Peritoneal adhesions (postoperative) (postinfection)	digestive	rs915823	TMPRSS2	21	42851454	A	C	C	1.0582	0.107775	0.856705	1.3071	0.599637	0.985434	1	823	115484	-0.066039	1.6687e-06	B2_trans	CODING_TRANSCRIPT_INTRON_VARIANT	AFR
580.12	Non-proliferative glomerulonephritis	genitourinary	rs915823	TMPRSS2	21	42851454	A	C	C	1.05725	0.106063	0.858812	1.30155	0.599641	0.985434	1	189	116103	-0.066039	1.6687e-06	B2_trans	CODING_TRANSCRIPT_INTRON_VARIANT	AFR
916	Contusion	injuries & poisonings	rs1453205	LOC101928196	2	19901073	C	T	T	0.989405	0.0202915	0.950828	1.02955	0.599645	0.985434	1	11560	99399	0.096992	3.6368e-06	A2_Trans	INTERGENIC_VARIANT	AFR
625	Pain and other symptoms associated with female genital organs	genitourinary	rs35705950	MUC5B	11	1241221	G	T	T	1.07189	0.132254	0.827131	1.38907	0.599645	0.985434	1	1792	113363	-0.11177	1.2224e-08	B2_trans,A2_Trans	UPSTREAM_GENE_VARIANT	AFR
180	Cervical cancer and dysplasia	neoplasms	rs9577395	ATP11A	13	113534984	C	G	G	1.05697	0.105558	0.859434	1.29992	0.599645	0.985434	1	595	115338	0.064829	8.6068e-07	B2_trans,A2_Trans	CODING_TRANSCRIPT_INTRON_VARIANT	AFR
695.8	Other specified erythematous conditions	dermatologic	rs11702230	LOC101928126	21	35377591	C	T	T	1.08343	0.152671	0.803246	1.46136	0.599657	0.985434	1	1941	113839	0.099731	3.223e-09	B2_trans	INTERGENIC_VARIANT	AFR
599.3	Dysuria	genitourinary	rs35705950	MUC5B	11	1241221	G	T	T	0.951344	0.0950285	0.789677	1.14611	0.599661	0.985434	1	6895	106845	-0.11177	1.2224e-08	B2_trans,A2_Trans	UPSTREAM_GENE_VARIANT	AFR
722.7	Intervertebral disc disorder with myelopathy	musculoskeletal	rs7605877	FOXI3	2	88559025	T	C	C	1.01979	0.0373313	0.947836	1.0972	0.59967	0.985434	1	1542	113545	-0.071053	3.3369e-06	B2_trans	INTERGENIC_VARIANT	AFR
292.3	Memory loss	mental disorders	rs9367106	LOC100505711	6	41483390	G	C	C	1.0279	0.0524316	0.927516	1.13915	0.599682	0.985434	1	3127	110882	0.20225	3.4038e-11	B2_trans	INTERGENIC_VARIANT	AFR
224.1	Benign neoplasm of eye, uveal	neoplasms	rs10086829	COL14A1	8	121149129	G	A	A	0.961387	0.0750283	0.829916	1.11369	0.599691	0.985434	1	714	115189	-0.097352	3.8599e-06	A2_Trans	FIVE_PRIME_UTR_INTRON_VARIANT	AFR
198.4	Secondary malignant neoplasm of liver	neoplasms	rs62200027	CASC20	20	6469515	G	A	A	0.955314	0.0871016	0.805388	1.13315	0.599691	0.985434	1	344	115677	-0.053006	3.3456e-06	B2_trans,A2_Trans	NON_CODING_TRANSCRIPT_INTRON_VARIANT	AFR
008	Intestinal infection	infectious diseases	rs10086829	COL14A1	8	121149129	G	A	A	0.976771	0.0447816	0.894694	1.06638	0.599692	0.985434	1	5012	109427	-0.097352	3.8599e-06	A2_Trans	FIVE_PRIME_UTR_INTRON_VARIANT	AFR
523.31	Acute periodontitis	digestive	rs72711165	TMEM65	8	125336564	T	C	C	1.02163	0.0407688	0.943171	1.10661	0.599692	0.985434	1	7219	98382	0.18279	6.0907e-07	B2_trans	CODING_TRANSCRIPT_INTRON_VARIANT	AFR
516.1	Hemoptysis	respiratory	rs2277732	DPP9	19	4723670	C	A	A	1.03212	0.0602362	0.917183	1.16145	0.599717	0.985434	1	2002	113302	0.11697	6.1912e-22	B2_trans,A2_Trans	FIVE_PRIME_UTR_INTRON_VARIANT	AFR
261.41	Rickets or osteomalacia	endocrine/metabolic	rs10086829	COL14A1	8	121149129	G	A	A	0.937137	0.123716	0.735353	1.19429	0.599721	0.985434	1	225	116166	-0.097352	3.8599e-06	A2_Trans	FIVE_PRIME_UTR_INTRON_VARIANT	AFR
401.22	Hypertensive chronic kidney disease	circulatory system	rs2277732	DPP9	19	4723670	C	A	A	1.01158	0.0219392	0.969004	1.05603	0.599722	0.985434	1	5436	98822	0.11697	6.1912e-22	B2_trans,A2_Trans	FIVE_PRIME_UTR_INTRON_VARIANT	AFR
371.3	Inflammation of eyelids	sense organs	rs9501257	HLA-DPB1	6	33055355	A	G	G	0.99165	0.0159788	0.961075	1.0232	0.599731	0.985434	1	9718	97898	0.17269	4.1339e-08	A2_Trans	THREE_PRIME_UTR_EXON_VARIANT	AFR
931	Contact dermatitis and other eczema due to plants [except food]	dermatologic	rs9577395	ATP11A	13	113534984	C	G	G	1.09203	0.167774	0.786007	1.51721	0.59975	0.985434	1	1023	115397	0.064829	8.6068e-07	B2_trans,A2_Trans	CODING_TRANSCRIPT_INTRON_VARIANT	AFR
589	Abnormal results of function study of kidney	genitourinary	rs35508621	LZTFL1	3	45880481	T	C	C	0.865248	0.275835	0.503906	1.4857	0.599769	0.985434	1	2240	113775	0.38931	6.0917e-89	B2_trans	CODING_TRANSCRIPT_INTRON_VARIANT	AFR
367.2	Astigmatism	sense organs	rs1405655	NR1H2	19	50882619	T	C	C	0.994177	0.01113	0.972724	1.0161	0.599775	0.985434	1	18317	74732	0.075181	1.1208e-11	B2_trans,A2_Trans	CODING_TRANSCRIPT_INTRON_VARIANT	AFR
428.1	Congestive heart failure (CHF) NOS	circulatory system	rs721917	SFTPD	10	81706324	A	G	G	1.00814	0.0154449	0.978077	1.03912	0.599776	0.985434	1	4613	102130	0.055247	2.0819e-07	B2_trans	SYNONYMOUS_VARIANT	AFR
627	Menopausal and postmenopausal disorders	genitourinary	rs75505823	LRP1	12	57540956	G	T	T	0.917751	0.16357	0.66603	1.26461	0.599776	0.985434	1	2092	110002	-0.20852	3.0745e-06	A2_Trans	CODING_TRANSCRIPT_INTRON_VARIANT	AFR
952	Spinal cord injury without evidence of spinal bone injury	injuries & poisonings	rs8080583	KANSL1	17	44162597	C	A	A	0.965834	0.0662509	0.848222	1.09975	0.599777	0.985434	1	491	115616	-0.12662	2.0785e-08	A2_Trans	CODING_TRANSCRIPT_INTRON_VARIANT	AFR
580.14	Chronic glomerulonephritis, NOS	genitourinary	rs1878527	ANKRD30BL	2	133056313	T	C	C	0.94183	0.114216	0.752926	1.17813	0.599783	0.985434	1	300	116118	-0.077457	2.0215e-06	B2_trans	INTERGENIC_VARIANT	AFR
371.3	Inflammation of eyelids	sense organs	rs77534576	DLX4	17	47940666	C	T	T	1.05981	0.110722	0.853064	1.31667	0.59982	0.985434	1	9718	97898	0.20794	1.7585e-10	B2_trans	INTERGENIC_VARIANT	AFR
427.6	Premature beats	circulatory system	rs11702230	LOC101928126	21	35377591	C	T	T	0.943576	0.1107	0.759538	1.17221	0.599827	0.985434	1	3551	111171	0.099731	3.223e-09	B2_trans	INTERGENIC_VARIANT	AFR
335	Multiple sclerosis	neurological	rs9268576	HLA-DRA	6	32395641	T	C	C	0.950326	0.0971166	0.78561	1.14958	0.599843	0.985434	1	255	115819	0.095134	9.9752e-07	B2_trans	INTERGENIC_VARIANT	AFR
601.8	Other inflammatory disorders of male genital organs	genitourinary	rs915823	TMPRSS2	21	42851454	A	C	C	0.943027	0.111821	0.757429	1.1741	0.599867	0.985434	1	841	115462	-0.066039	1.6687e-06	B2_trans	CODING_TRANSCRIPT_INTRON_VARIANT	AFR
681.6	Cellulitis and abscess of foot, toe	dermatologic	rs67959919	LZTFL1	3	45871908	G	A	A	0.887069	0.228445	0.566897	1.38807	0.59989	0.985434	1	1166	114728	0.59355	1.6043e-80	A2_Trans	CODING_TRANSCRIPT_INTRON_VARIANT	AFR
626.11	Absent or infrequent menstruation	genitourinary	rs4830964	.	23	15515319	C	G	G	0.95874	0.0803288	0.819077	1.12222	0.599904	0.985434	1	910	115178	0.046578	2.9701e-06	B2_trans	SEQUENCE_VARIANT	AFR
701.1	Keratoderma, acquired	dermatologic	rs9367106	LOC100505711	6	41483390	G	C	C	1.02105	0.0397208	0.944579	1.10372	0.599907	0.985434	1	5990	105918	0.20225	3.4038e-11	B2_trans	INTERGENIC_VARIANT	AFR
426.9	Cardiac pacemaker/device in situ	circulatory system	rs622568	SEC61G	7	54647894	A	C	C	1.01321	0.0250254	0.964715	1.06415	0.599909	0.985434	1	784	112195	0.11965	2.6006e-06	A2_Trans	INTERGENIC_VARIANT	AFR
740.12	Osteoarthrosis, localized, secondary	musculoskeletal	rs3746539	PTPRT	20	40702071	G	A	A	1.01873	0.0353692	0.950497	1.09185	0.599913	0.985434	1	3464	110512	0.05405	1.7723e-06	B2_trans	THREE_PRIME_UTR_EXON_VARIANT	AFR
363	Chorioretinal inflammations, scars, and other disorders of choroid	sense organs	rs3746539	PTPRT	20	40702071	G	A	A	1.02037	0.0384502	0.946302	1.10024	0.599926	0.985434	1	2420	111969	0.05405	1.7723e-06	B2_trans	THREE_PRIME_UTR_EXON_VARIANT	AFR
411.1	Unstable angina (intermediate coronary syndrome)	circulatory system	rs76073397	MIR548H2	16	11386452	T	C	C	0.941594	0.114741	0.751963	1.17905	0.599936	0.985434	1	3951	109709	0.14454	9.6663e-07	A2_Trans,B2_trans	INTERGENIC_VARIANT	AFR
370.2	Superficial keratitis	sense organs	rs5023077	FBRSL1	12	133141973	T	C	C	1.04418	0.0824226	0.888416	1.22725	0.599939	0.985434	1	1608	114578	-0.090901	1.5172e-06	A2_Trans	CODING_TRANSCRIPT_INTRON_VARIANT	AFR
241.2	Nontoxic multinodular goiter	endocrine/metabolic	rs1878527	ANKRD30BL	2	133056313	T	C	C	0.980297	0.0379423	0.910041	1.05598	0.599944	0.985434	1	1128	113137	-0.077457	2.0215e-06	B2_trans	INTERGENIC_VARIANT	AFR
727.2	Bursitis disorders	musculoskeletal	rs67579710	THBS3	1	155173527	G	A	A	0.978301	0.0418286	0.901297	1.06188	0.599946	0.985434	1	3716	111323	-0.10348	1.0252e-09	B2_trans	CODING_TRANSCRIPT_INTRON_VARIANT	AFR
372	Disorders of conjunctiva	sense organs	rs12809318	FBRSL1	12	133140840	T	C	C	0.985898	0.0270809	0.934933	1.03964	0.599964	0.985434	1	6544	106186	-0.062781	9.5289e-09	B2_trans	CODING_TRANSCRIPT_INTRON_VARIANT	AFR
401.3	Other hypertensive complications	circulatory system	rs147812915	KAT7	17	47858295	C	T	T	1.08105	0.148606	0.80789	1.44657	0.599982	0.985434	1	4001	109732	0.23438	1.0943e-07	A2_Trans	INTERGENIC_VARIANT	AFR
395.3	Nonrheumatic tricuspid valve disorders	circulatory system	rs76423999	SLC12A7	5	1098067	T	A	A	0.913236	0.173069	0.650529	1.28203	0.599984	0.985434	1	1548	114782	0.18412	3.8813e-07	A2_Trans	CODING_TRANSCRIPT_INTRON_VARIANT	AFR
427.41	Ventricular fibrillation and flutter	circulatory system	rs13050728	IFNAR2	21	34615210	T	C	C	0.947092	0.103656	0.772965	1.16044	0.599985	0.985434	1	410	115985	-0.10657	4.0686e-21	B2_trans,A2_Trans	CODING_TRANSCRIPT_INTRON_VARIANT	AFR
535.9	Gastritis and duodenitis, NOS	digestive	rs7089827	TFAM	10	60157611	C	T	T	0.984088	0.0305868	0.926826	1.04489	0.599989	0.985434	1	6868	106989	-0.14471	2.0338e-06	A2_Trans	THREE_PRIME_UTR_EXON_VARIANT	AFR
362.31	Separation of retinal layers	sense organs	rs67579710	THBS3	1	155173527	G	A	A	0.959436	0.0789647	0.821866	1.12003	0.599991	0.985434	1	407	115804	-0.10348	1.0252e-09	B2_trans	CODING_TRANSCRIPT_INTRON_VARIANT	AFR
272	Disorders of lipoid metabolism	endocrine/metabolic	rs76423999	SLC12A7	5	1098067	T	A	A	1.01175	0.0222727	0.968532	1.05689	0.600002	0.985434	1	7871	32697	0.18412	3.8813e-07	A2_Trans	CODING_TRANSCRIPT_INTRON_VARIANT	AFR
799	NA	NA	rs3746539	PTPRT	20	40702071	G	A	A	1.01508	0.0285401	0.959857	1.07348	0.60001	0.985434	1	2769	109704	0.05405	1.7723e-06	B2_trans	THREE_PRIME_UTR_EXON_VARIANT	AFR
522.5	Periapical abscess	digestive	rs8052423	SLC22A31	16	89269178	G	T	T	1.01976	0.0373242	0.947827	1.09716	0.600034	0.985434	1	6363	107984	0.13037	1.0019e-06	A2_Trans	UPSTREAM_GENE_VARIANT	AFR
459.7	Blood vessel replaced	circulatory system	rs7089827	TFAM	10	60157611	C	T	T	0.963319	0.0712718	0.837729	1.10774	0.600039	0.985434	1	754	115401	-0.14471	2.0338e-06	A2_Trans	THREE_PRIME_UTR_EXON_VARIANT	AFR
198.3	Secondary malignant neoplasm of digestive systems	neoplasms	rs4830964	.	23	15515319	C	G	G	1.04933	0.0918341	0.87648	1.25626	0.600056	0.985434	1	262	116181	0.046578	2.9701e-06	B2_trans	SEQUENCE_VARIANT	AFR
284.1	Pancytopenia	hematopoietic	rs67959919	LZTFL1	3	45871908	G	A	A	0.896153	0.209141	0.594787	1.35022	0.6001	0.985434	1	1036	114640	0.59355	1.6043e-80	A2_Trans	CODING_TRANSCRIPT_INTRON_VARIANT	AFR
705.1	Dyshidrosis	dermatologic	rs8080583	KANSL1	17	44162597	C	A	A	0.966188	0.0656115	0.849597	1.09878	0.600108	0.985434	1	973	115125	-0.12662	2.0785e-08	A2_Trans	CODING_TRANSCRIPT_INTRON_VARIANT	AFR
303.3	Psychogenic disorder	mental disorders	rs622568	SEC61G	7	54647894	A	C	C	1.04559	0.0850423	0.885061	1.23523	0.600124	0.985434	1	953	115413	0.11965	2.6006e-06	A2_Trans	INTERGENIC_VARIANT	AFR
362.26	Macular puckering of retina	sense organs	rs2284028	NCF4	22	37265172	A	C	C	0.981266	0.0360774	0.914276	1.05316	0.600134	0.985434	1	2144	112154	0.31271	4.1737e-06	A2_Trans	CODING_TRANSCRIPT_INTRON_VARIANT	AFR
426.31	Right bundle branch block	circulatory system	rs35705950	MUC5B	11	1241221	G	T	T	1.08454	0.154833	0.800668	1.46906	0.600162	0.985434	1	1356	114432	-0.11177	1.2224e-08	B2_trans,A2_Trans	UPSTREAM_GENE_VARIANT	AFR
726.2	Synoviopathy	musculoskeletal	rs35705950	MUC5B	11	1241221	G	T	T	0.916052	0.167283	0.659977	1.27148	0.600168	0.985434	1	1894	113829	-0.11177	1.2224e-08	B2_trans,A2_Trans	UPSTREAM_GENE_VARIANT	AFR
698	Pruritus and related conditions	dermatologic	rs622568	SEC61G	7	54647894	A	C	C	0.987948	0.0231327	0.944156	1.03377	0.600183	0.985434	1	7416	104960	0.11965	2.6006e-06	A2_Trans	INTERGENIC_VARIANT	AFR
473.1	Chronic laryngitis	respiratory	rs11702230	LOC101928126	21	35377591	C	T	T	1.16521	0.291715	0.657801	2.06401	0.600184	0.985434	1	662	115776	0.099731	3.223e-09	B2_trans	INTERGENIC_VARIANT	AFR
427.3	Other specified cardiac dysrhythmias	circulatory system	rs60869999	MYO1C	17	1390948	A	T	T	1.01349	0.0255709	0.96395	1.06558	0.600196	0.985434	1	10464	97864	0.059541	2.9039e-06	B2_trans	CODING_TRANSCRIPT_INTRON_VARIANT	AFR
751.21	Cystic kidney disease	congenital anomalies	rs9501257	HLA-DPB1	6	33055355	A	G	G	1.0193	0.0364706	0.948981	1.09483	0.600207	0.985434	1	2119	112957	0.17269	4.1339e-08	A2_Trans	THREE_PRIME_UTR_EXON_VARIANT	AFR
743.4	Stress fracture	musculoskeletal	rs5023077	FBRSL1	12	133141973	T	C	C	1.06528	0.120662	0.840924	1.3495	0.600211	0.985434	1	498	115944	-0.090901	1.5172e-06	A2_Trans	CODING_TRANSCRIPT_INTRON_VARIANT	AFR
509.3	Pulmonary insufficiency or respiratory failure following trauma and surgery	respiratory	rs61667602	CRHR1	17	43785349	T	C	C	0.933029	0.132269	0.719958	1.20916	0.600223	0.985434	1	772	115514	-0.093554	9.1279e-12	B2_trans	FIVE_PRIME_UTR_INTRON_VARIANT	AFR
980	Encounter for long-term (current) use of antibiotics	infectious diseases	rs35705950	MUC5B	11	1241221	G	T	T	0.878808	0.246518	0.542073	1.42472	0.600242	0.985434	1	717	115519	-0.11177	1.2224e-08	B2_trans,A2_Trans	UPSTREAM_GENE_VARIANT	AFR
716.2	Unspecified monoarthritis	musculoskeletal	rs67959919	LZTFL1	3	45871908	G	A	A	0.870721	0.2642	0.51879	1.46139	0.600297	0.985434	1	1390	114653	0.59355	1.6043e-80	A2_Trans	CODING_TRANSCRIPT_INTRON_VARIANT	AFR
687.2	NA	NA	rs76423999	SLC12A7	5	1098067	T	A	A	1.03008	0.056566	0.921981	1.15085	0.600328	0.985434	1	8231	105426	0.18412	3.8813e-07	A2_Trans	CODING_TRANSCRIPT_INTRON_VARIANT	AFR
495	Asthma	respiratory	rs467843	TRAPPC13	5	64945715	A	G	G	0.992101	0.0151386	0.963096	1.02198	0.600366	0.985434	1	4403	101195	-0.089724	1.7259e-06	A2_Trans	CODING_TRANSCRIPT_INTRON_VARIANT	AFR
362.3	Other nondiabetic retinopathy	sense organs	rs72655853	SBSPON	8	73985608	A	G	G	0.95796	0.0819849	0.815759	1.12495	0.600373	0.985434	1	6054	104885	0.22523	8.3915e-07	A2_Trans	CODING_TRANSCRIPT_INTRON_VARIANT	AFR
709.7	Unspecified diffuse connective tissue disease	dermatologic	rs10774679	OAS3	12	113374748	C	T	T	1.05183	0.096454	0.870648	1.27071	0.600376	0.985434	1	216	116202	0.075824	4.6954e-12	B2_trans	UPSTREAM_GENE_VARIANT	AFR
514.1	Abnormal results of function study of pulmonary system	respiratory	rs76073397	MIR548H2	16	11386452	T	C	C	0.791927	0.445328	0.330842	1.89561	0.600382	0.985434	1	948	115508	0.14454	9.6663e-07	A2_Trans,B2_trans	INTERGENIC_VARIANT	AFR
526.42	Arthralgia/ankylosis of temporomandibular joint	digestive	rs117169628	SLC22A31	16	89262657	G	A	A	0.835768	0.342471	0.427143	1.6353	0.600382	0.985434	1	1038	115411	0.081201	5.77e-07	B2_trans	SYNONYMOUS_VARIANT	AFR
530.2	Esophageal bleeding (varices/hemorrhage)	digestive	rs7671107	LOC101929161	4	25449225	G	A	A	0.972005	0.0542026	0.87404	1.08095	0.600384	0.985434	1	1095	114695	-0.064456	1.0803e-06	B2_trans	INTERGENIC_VARIANT	AFR
337	Disorders of the autonomic nervous system	neurological	rs2284028	NCF4	22	37265172	A	C	C	0.981525	0.0355986	0.915376	1.05245	0.600387	0.985434	1	3761	110517	0.31271	4.1737e-06	A2_Trans	CODING_TRANSCRIPT_INTRON_VARIANT	AFR
174.1	Breast cancer [female]	neoplasms	rs622568	SEC61G	7	54647894	A	C	C	1.0278	0.0523397	0.927589	1.13883	0.600394	0.985434	1	244	115574	0.11965	2.6006e-06	A2_Trans	INTERGENIC_VARIANT	AFR
618	Genital prolapse	genitourinary	rs111837807	CCHCR1	6	31121232	T	C	C	0.9181	0.163129	0.666859	1.264	0.600408	0.985434	1	419	115824	0.20363	2.152e-11	A2_Trans,B2_trans	CODING_TRANSCRIPT_INTRON_VARIANT	AFR
363	Chorioretinal inflammations, scars, and other disorders of choroid	sense organs	rs12567716	FOXD2	1	48197570	T	C	C	1.03576	0.067088	0.908146	1.18132	0.600428	0.985434	1	2420	111969	-0.090753	1.4878e-06	B2_trans	INTERGENIC_VARIANT	AFR
375	Disorders of lacrimal system	sense organs	rs72711165	TMEM65	8	125336564	T	C	C	1.087	0.159263	0.795541	1.48523	0.600438	0.985434	1	950	115107	0.18279	6.0907e-07	B2_trans	CODING_TRANSCRIPT_INTRON_VARIANT	AFR
707.3	Chronic ulcer of unspecified site	dermatologic	rs11702230	LOC101928126	21	35377591	C	T	T	1.07431	0.13685	0.821565	1.4048	0.600446	0.985434	1	1843	113724	0.099731	3.223e-09	B2_trans	INTERGENIC_VARIANT	AFR
362.9	Retinal edema	sense organs	rs72711165	TMEM65	8	125336564	T	C	C	1.05175	0.0963434	0.870774	1.27034	0.600472	0.985434	1	1754	113167	0.18279	6.0907e-07	B2_trans	CODING_TRANSCRIPT_INTRON_VARIANT	AFR
313	Pervasive developmental disorders	mental disorders	rs1453205	LOC101928196	2	19901073	C	T	T	1.02252	0.0425177	0.940761	1.11138	0.600486	0.985434	1	779	114620	0.096992	3.6368e-06	A2_Trans	INTERGENIC_VARIANT	AFR
530.5	Disorders of esophageal motility	digestive	rs1250993	LOC101929525	10	81399565	C	G	G	1.04937	0.0920179	0.876198	1.25676	0.600492	0.985434	1	550	115764	0.12403	5.3767e-08	A2_Trans	INTERGENIC_VARIANT	AFR
275.3	Disorders of magnesium metabolism	endocrine/metabolic	rs7579014	BCL11A	2	60707894	G	A	A	0.983308	0.0321437	0.92327	1.04725	0.600494	0.985434	1	3096	111218	-0.05629	1.2614e-06	B2_trans	CODING_TRANSCRIPT_INTRON_VARIANT	AFR
442.8	Aneurysm of other specified artery	circulatory system	rs7560588	BCL11A	2	60727416	G	A	A	0.923993	0.150953	0.687348	1.24211	0.600505	0.985434	1	386	116056	-0.12371	2.3396e-07	A2_Trans	CODING_TRANSCRIPT_INTRON_VARIANT	AFR
425.2	Secondary/extrinsic cardiomyopathies	circulatory system	rs75505823	LRP1	12	57540956	G	T	T	1.16496	0.291577	0.657843	2.06302	0.600508	0.985434	1	1181	114787	-0.20852	3.0745e-06	A2_Trans	CODING_TRANSCRIPT_INTRON_VARIANT	AFR
571.8	Liver abscess and sequelae of chronic liver disease	digestive	rs721917	SFTPD	10	81706324	A	G	G	0.975398	0.0475685	0.88857	1.07071	0.600516	0.985434	1	988	114755	0.055247	2.0819e-07	B2_trans	SYNONYMOUS_VARIANT	AFR
165.1	Cancer of bronchus; lung	neoplasms	rs62200027	CASC20	20	6469515	G	A	A	0.975815	0.0467527	0.890372	1.06946	0.600516	0.985434	1	786	113612	-0.053006	3.3456e-06	B2_trans,A2_Trans	NON_CODING_TRANSCRIPT_INTRON_VARIANT	AFR
599.8	Other symptoms involving urinary system	genitourinary	rs34488998	NKAIN3	8	63408372	G	A	A	1.10074	0.183295	0.768535	1.57654	0.600521	0.985434	1	4585	110009	0.1355	3.4644e-06	B2_trans	CODING_TRANSCRIPT_INTRON_VARIANT	AFR
710.12	Chronic osteomyelitis	musculoskeletal	rs60869999	MYO1C	17	1390948	A	T	T	0.96807	0.0619729	0.857344	1.0931	0.600533	0.985434	1	679	114662	0.059541	2.9039e-06	B2_trans	CODING_TRANSCRIPT_INTRON_VARIANT	AFR
727.2	Bursitis disorders	musculoskeletal	rs72711165	TMEM65	8	125336564	T	C	C	1.05312	0.0988478	0.86764	1.27826	0.600536	0.985434	1	3716	111323	0.18279	6.0907e-07	B2_trans	CODING_TRANSCRIPT_INTRON_VARIANT	AFR
278	Overweight, obesity and other hyperalimentation	endocrine/metabolic	rs11702230	LOC101928126	21	35377591	C	T	T	1.0158	0.0299378	0.957911	1.07719	0.600536	0.985434	1	10215	50893	0.099731	3.223e-09	B2_trans	INTERGENIC_VARIANT	AFR
592	Cystitis and urethritis	genitourinary	rs4830964	.	23	15515319	C	G	G	0.984457	0.0299174	0.928391	1.04391	0.60054	0.985434	1	4867	109654	0.046578	2.9701e-06	B2_trans	SEQUENCE_VARIANT	AFR
691	Congenital anomalies of skin	dermatologic	rs1250993	LOC101929525	10	81399565	C	G	G	0.970535	0.057119	0.867744	1.0855	0.600554	0.985434	1	1577	114168	0.12403	5.3767e-08	A2_Trans	INTERGENIC_VARIANT	AFR
626.12	Excessive or frequent menstruation	genitourinary	rs35705950	MUC5B	11	1241221	G	T	T	0.939887	0.118403	0.745231	1.18539	0.600555	0.985434	1	1162	113200	-0.11177	1.2224e-08	B2_trans,A2_Trans	UPSTREAM_GENE_VARIANT	AFR
208	Benign neoplasm of colon	neoplasms	rs732990	CIB4	2	26842146	C	G	G	0.993835	0.011812	0.971091	1.01711	0.600582	0.985434	1	13200	73925	0.056389	5.6358e-07	B2_trans	CODING_TRANSCRIPT_INTRON_VARIANT	AFR
594	Urinary calculus	genitourinary	rs76423999	SLC12A7	5	1098067	T	A	A	1.02287	0.0431974	0.939835	1.11325	0.600617	0.985434	1	3430	107934	0.18412	3.8813e-07	A2_Trans	CODING_TRANSCRIPT_INTRON_VARIANT	AFR
286.2	Encounter for long-term (current) use of anticoagulants	hematopoietic	rs9268576	HLA-DRA	6	32395641	T	C	C	1.01485	0.028167	0.960347	1.07246	0.600633	0.985434	1	2257	107206	0.095134	9.9752e-07	B2_trans	INTERGENIC_VARIANT	AFR
426.7	Abnormal electrocardiogram [ECG] [EKG]	circulatory system	rs7089827	TFAM	10	60157611	C	T	T	1.00907	0.0172543	0.975519	1.04378	0.600633	0.985434	1	12815	94374	-0.14471	2.0338e-06	A2_Trans	THREE_PRIME_UTR_EXON_VARIANT	AFR
523	Gingival and periodontal diseases	digestive	rs9577395	ATP11A	13	113534984	C	G	G	1.01002	0.0190548	0.972999	1.04846	0.600635	0.985434	1	9219	76982	0.064829	8.6068e-07	B2_trans,A2_Trans	CODING_TRANSCRIPT_INTRON_VARIANT	AFR
189.12	Malignant neoplasm of renal pelvis	neoplasms	rs12567716	FOXD2	1	48197570	T	C	C	1.10895	0.197559	0.752924	1.63334	0.600644	0.985434	1	299	116134	-0.090753	1.4878e-06	B2_trans	INTERGENIC_VARIANT	AFR
721.8	Other allied disorders of spine	musculoskeletal	rs766826	ELF5	11	34528766	C	T	T	0.947384	0.103263	0.7738	1.15991	0.600676	0.985434	1	1706	114648	-0.082134	1.155e-11	B2_trans	CODING_TRANSCRIPT_INTRON_VARIANT	AFR
145.3	Cancer of major salivary glands	neoplasms	rs7605877	FOXI3	2	88559025	T	C	C	1.05082	0.0947078	0.872796	1.26515	0.600693	0.985434	1	160	116267	-0.071053	3.3369e-06	B2_trans	INTERGENIC_VARIANT	AFR
769	Nonallopathic lesions NEC	symptoms	rs9268576	HLA-DRA	6	32395641	T	C	C	0.97739	0.0436959	0.897168	1.06478	0.60071	0.985434	1	655	113092	0.095134	9.9752e-07	B2_trans	INTERGENIC_VARIANT	AFR
615	Endometriosis	genitourinary	rs766826	ELF5	11	34528766	C	T	T	1.04262	0.0797371	0.891768	1.21898	0.60071	0.985434	1	510	115627	-0.082134	1.155e-11	B2_trans	CODING_TRANSCRIPT_INTRON_VARIANT	AFR
300.12	Agorophobia, social phobia, and panic disorder	mental disorders	rs12809318	FBRSL1	12	133140840	T	C	C	0.985073	0.0287349	0.931128	1.04214	0.60071	0.985434	1	2305	110850	-0.062781	9.5289e-09	B2_trans	CODING_TRANSCRIPT_INTRON_VARIANT	AFR
715.1	Sacroiliitis NEC	musculoskeletal	rs8080583	KANSL1	17	44162597	C	A	A	0.976892	0.0446699	0.895001	1.06628	0.60071	0.985434	1	1271	114161	-0.12662	2.0785e-08	A2_Trans	CODING_TRANSCRIPT_INTRON_VARIANT	AFR
204.12	Lymphoid leukemia, chronic	neoplasms	rs111837807	CCHCR1	6	31121232	T	C	C	1.09288	0.169708	0.783644	1.52416	0.600713	0.985434	1	76	116265	0.20363	2.152e-11	A2_Trans,B2_trans	CODING_TRANSCRIPT_INTRON_VARIANT	AFR
714	Rheumatoid arthritis and other inflammatory polyarthropathies	musculoskeletal	rs9461128	TMEM14B	6	10753875	T	C	C	0.984547	0.0297556	0.928771	1.04367	0.600714	0.985434	1	2426	111197	0.13046	3.4269e-06	B2_trans	CODING_TRANSCRIPT_INTRON_VARIANT	AFR
578.9	Hemorrhage of gastrointestinal tract	digestive	rs495828	ABO	9	136154867	G	T	T	0.982866	0.0330209	0.92127	1.04858	0.600716	0.985434	1	5004	107499	-0.13432	6.5649e-10	A2_Trans	UPSTREAM_GENE_VARIANT	AFR
290.1	Dementias	mental disorders	rs78313563	ESS2	22	19136365	G	A	A	0.960935	0.0761396	0.827721	1.11559	0.600723	0.985434	1	1793	110997	0.40873	6.5914e-07	A2_Trans	UPSTREAM_GENE_VARIANT	AFR
226	Benign neoplasm of thyroid glands	neoplasms	rs495828	ABO	9	136154867	G	T	T	0.93011	0.13844	0.709078	1.22004	0.600733	0.985434	1	425	116007	-0.13432	6.5649e-10	A2_Trans	UPSTREAM_GENE_VARIANT	AFR
302	Sexual and gender identity disorders	mental disorders	rs5023077	FBRSL1	12	133141973	T	C	C	1.02318	0.0437785	0.939043	1.11484	0.600743	0.985434	1	2650	112296	-0.090901	1.5172e-06	A2_Trans	CODING_TRANSCRIPT_INTRON_VARIANT	AFR
317.1	Alcoholism	mental disorders	rs60305836	CDH8	16	61709381	A	C	C	0.993224	0.0129921	0.968252	1.01884	0.600747	0.985434	1	7942	83217	0.086719	1.1846e-06	B2_trans	CODING_TRANSCRIPT_INTRON_VARIANT	AFR
362.6	Peripheral retinal degenerations	sense organs	rs6869036	MGAT1	5	180223327	C	T	T	1.03941	0.0738723	0.899308	1.20135	0.600766	0.985434	1	2495	111261	0.25536	1.7578e-06	A2_Trans	FIVE_PRIME_UTR_INTRON_VARIANT	AFR
411.2	Myocardial infarction	circulatory system	rs2277732	DPP9	19	4723670	C	A	A	0.985396	0.0281143	0.932566	1.04122	0.600769	0.985434	1	4120	105621	0.11697	6.1912e-22	B2_trans,A2_Trans	FIVE_PRIME_UTR_INTRON_VARIANT	AFR
054	Herpes simplex	infectious diseases	rs10774679	OAS3	12	113374748	C	T	T	0.98631	0.0263434	0.936677	1.03857	0.600776	0.985434	1	3104	110056	0.075824	4.6954e-12	B2_trans	UPSTREAM_GENE_VARIANT	AFR
290.3	Other persistent mental disorders due to conditions classified elsewhere	mental disorders	rs622568	SEC61G	7	54647894	A	C	C	1.01213	0.0230409	0.967439	1.05888	0.600788	0.985434	1	2823	109484	0.11965	2.6006e-06	A2_Trans	INTERGENIC_VARIANT	AFR
627.4	Premenopausal menorrhagia	genitourinary	rs76423999	SLC12A7	5	1098067	T	A	A	0.904402	0.192026	0.620738	1.31769	0.600789	0.985434	1	587	115798	0.18412	3.8813e-07	A2_Trans	CODING_TRANSCRIPT_INTRON_VARIANT	AFR
875	Non-healing surgical wound	injuries & poisonings	rs60305836	CDH8	16	61709381	A	C	C	0.96789	0.0623727	0.856513	1.09375	0.600792	0.985434	1	910	114931	0.086719	1.1846e-06	B2_trans	CODING_TRANSCRIPT_INTRON_VARIANT	AFR
475	Chronic sinusitis	respiratory	rs1878527	ANKRD30BL	2	133056313	T	C	C	1.01019	0.0193669	0.972559	1.04927	0.600802	0.985434	1	10873	95713	-0.077457	2.0215e-06	B2_trans	INTERGENIC_VARIANT	AFR
707.1	Decubitus ulcer	dermatologic	rs9497053	UTRN	6	145026256	G	A	A	0.981848	0.0350104	0.916734	1.05159	0.600814	0.985434	1	1265	113525	-0.064841	1.0064e-06	B2_trans	CODING_TRANSCRIPT_INTRON_VARIANT	AFR
289.5	Diseases of spleen	hematopoietic	rs6869036	MGAT1	5	180223327	C	T	T	1.12598	0.226785	0.721926	1.75619	0.600824	0.985434	1	366	116023	0.25536	1.7578e-06	A2_Trans	FIVE_PRIME_UTR_INTRON_VARIANT	AFR
250.6	Polyneuropathy in diabetes	endocrine/metabolic	rs7671107	LOC101929161	4	25449225	G	A	A	0.986878	0.025245	0.939237	1.03694	0.600827	0.985434	1	3183	109248	-0.064456	1.0803e-06	B2_trans	INTERGENIC_VARIANT	AFR
327.31	Central/nonobstroctive sleep apnea	neurological	rs62200027	CASC20	20	6469515	G	A	A	0.965034	0.0680259	0.844577	1.10267	0.60083	0.985434	1	1368	114217	-0.053006	3.3456e-06	B2_trans,A2_Trans	NON_CODING_TRANSCRIPT_INTRON_VARIANT	AFR
355	Complex regional/central pain syndrome	neurological	rs78313563	ESS2	22	19136365	G	A	A	1.10607	0.192692	0.758165	1.61363	0.600837	0.985434	1	804	115377	0.40873	6.5914e-07	A2_Trans	UPSTREAM_GENE_VARIANT	AFR
371.2	Conjunctivitis, noninfectious	sense organs	rs10774671	OAS1	12	113357193	G	A	A	1.01317	0.0250077	0.964707	1.06407	0.600844	0.985434	1	4742	108477	0.12569	3.6032e-11	A2_Trans	SPLICE_ACCEPTOR_VARIANT	AFR
800.3	Fracture of tibia and fibula	injuries & poisonings	rs11085727	TYK2	19	10466123	C	T	T	0.967416	0.0633178	0.85451	1.09524	0.600849	0.985434	1	903	114459	0.17253	2.3333e-18	A2_Trans,B2_trans	CODING_TRANSCRIPT_INTRON_VARIANT	AFR
277.51	Lipoprotein disorders	endocrine/metabolic	rs9497053	UTRN	6	145026256	G	A	A	1.04387	0.0820681	0.888772	1.22604	0.600854	0.985434	1	503	115836	-0.064841	1.0064e-06	B2_trans	CODING_TRANSCRIPT_INTRON_VARIANT	AFR
395.2	Nonrheumatic aortic valve disorders	circulatory system	rs581342	LMNA	1	156095466	T	C	C	1.01736	0.0329003	0.953827	1.08512	0.600902	0.985434	1	2096	112490	0.090245	2.6355e-07	B2_trans	CODING_TRANSCRIPT_INTRON_VARIANT	AFR
217.1	Nevus, non-neoplastic	neoplasms	rs505922	ABO	9	136149229	T	C	C	1.03395	0.0638263	0.91237	1.17173	0.600903	0.985434	1	1982	114154	-0.099884	2.0889e-20	B2_trans	CODING_TRANSCRIPT_INTRON_VARIANT	AFR
709.2	Sicca syndrome	dermatologic	rs9896243	NSF	17	44826056	C	G	G	1.06517	0.120695	0.840782	1.34944	0.600909	0.985434	1	530	115814	-0.13155	3.2234e-08	A2_Trans	CODING_TRANSCRIPT_INTRON_VARIANT	AFR
726.3	Bursitis	musculoskeletal	rs7579014	BCL11A	2	60707894	G	A	A	0.986678	0.025639	0.938321	1.03753	0.600917	0.985434	1	4591	108338	-0.05629	1.2614e-06	B2_trans	CODING_TRANSCRIPT_INTRON_VARIANT	AFR
603.2	Spermatocele	genitourinary	rs55654108	PDCL3P4	3	101425703	A	G	G	0.958443	0.0811459	0.817514	1.12367	0.600927	0.985434	1	741	115504	-0.05662	1.0636e-06	B2_trans	INTERGENIC_VARIANT	AFR
189.1	Cancer of kidney and renal pelvis	neoplasms	rs13179014	SPEF2	5	35693227	A	C	C	0.974367	0.0496445	0.884026	1.07394	0.600933	0.985434	1	461	114617	-0.061249	6.1057e-07	B2_trans	CODING_TRANSCRIPT_INTRON_VARIANT	AFR
793	NA	NA	rs721917	SFTPD	10	81706324	A	G	G	1.03227	0.0607184	0.91645	1.16272	0.600942	0.985434	1	2640	113470	0.055247	2.0819e-07	B2_trans	SYNONYMOUS_VARIANT	AFR
389.1	Sensorineural hearing loss	sense organs	rs35154152	THBS3	1	155172725	T	C	C	0.992645	0.0141149	0.96556	1.02049	0.600948	0.985434	1	10523	87450	-0.20528	2.3574e-11	A2_Trans	SYNONYMOUS_VARIANT	AFR
270	Disorders of protein plasma/amino-acid transport and metabolism	endocrine/metabolic	rs11702230	LOC101928126	21	35377591	C	T	T	1.04889	0.0912547	0.877107	1.25431	0.600948	0.985434	1	2580	111296	0.099731	3.223e-09	B2_trans	INTERGENIC_VARIANT	AFR
531	Peptic ulcer (excl. esophageal)	digestive	rs4830964	.	23	15515319	C	G	G	1.01062	0.0201976	0.971395	1.05143	0.600953	0.985434	1	3442	108518	0.046578	2.9701e-06	B2_trans	SEQUENCE_VARIANT	AFR
736.4	Genu valgum or varum (acquired)	musculoskeletal	rs622568	SEC61G	7	54647894	A	C	C	0.957734	0.0825689	0.814633	1.12597	0.600958	0.985434	1	403	115944	0.11965	2.6006e-06	A2_Trans	INTERGENIC_VARIANT	AFR
740.3	Osteoarthrosis involving more than one site, but not specified as generalized	musculoskeletal	rs8080583	KANSL1	17	44162597	C	A	A	0.973228	0.051885	0.879124	1.07741	0.600964	0.985434	1	1920	113835	-0.12662	2.0785e-08	A2_Trans	CODING_TRANSCRIPT_INTRON_VARIANT	AFR
202.2	Non-Hodgkins lymphoma	neoplasms	rs12259804	PLEKHS1	10	115573378	T	C	C	1.14653	0.261452	0.686809	1.91396	0.600979	0.985434	1	518	115211	-0.27547	4.8674e-08	A2_Trans	INTERGENIC_VARIANT	AFR
401.1	Essential hypertension	circulatory system	rs7579014	BCL11A	2	60707894	G	A	A	1.0069	0.0131437	0.98129	1.03317	0.600998	0.985434	1	5113	23592	-0.05629	1.2614e-06	B2_trans	CODING_TRANSCRIPT_INTRON_VARIANT	AFR
598	Abnormal findings on examination of urine	genitourinary	rs7605877	FOXI3	2	88559025	T	C	C	0.980939	0.0368004	0.912677	1.05431	0.600999	0.985434	1	4506	110538	-0.071053	3.3369e-06	B2_trans	INTERGENIC_VARIANT	AFR
597.1	Urethral stricture (not specified as infectious)	genitourinary	rs766826	ELF5	11	34528766	C	T	T	0.972021	0.0542707	0.873937	1.08111	0.601043	0.985434	1	782	114737	-0.082134	1.155e-11	B2_trans	CODING_TRANSCRIPT_INTRON_VARIANT	AFR
277.51	Lipoprotein disorders	endocrine/metabolic	rs7960611	CLEC1A	12	10230416	G	A	A	1.05168	0.096365	0.870677	1.27031	0.601057	0.985434	1	503	115836	-0.1584	3.3086e-07	A2_Trans	CODING_TRANSCRIPT_INTRON_VARIANT	AFR
296	Mood disorders	mental disorders	rs9461128	TMEM14B	6	10753875	T	C	C	1.00531	0.0101357	0.98554	1.02548	0.60107	0.985434	1	7854	48019	0.13046	3.4269e-06	B2_trans	CODING_TRANSCRIPT_INTRON_VARIANT	AFR
362.31	Separation of retinal layers	sense organs	rs2277732	DPP9	19	4723670	C	A	A	1.0549	0.102224	0.863371	1.28891	0.601098	0.985434	1	407	115804	0.11697	6.1912e-22	B2_trans,A2_Trans	FIVE_PRIME_UTR_INTRON_VARIANT	AFR
619	Noninflammatory female genital disorders	genitourinary	rs12660421	FOXP4-AS1	6	41488378	G	A	A	1.03388	0.0637387	0.912468	1.17146	0.601103	0.985434	1	2718	111464	0.35506	1.1424e-09	A2_Trans	DOWNSTREAM_GENE_VARIANT	AFR
272.13	Mixed hyperlipidemia	endocrine/metabolic	rs467843	TRAPPC13	5	64945715	A	G	G	0.993654	0.0121773	0.97022	1.01766	0.601139	0.985434	1	9092	88954	-0.089724	1.7259e-06	A2_Trans	CODING_TRANSCRIPT_INTRON_VARIANT	AFR
704.1	Alopecia	dermatologic	rs915823	TMPRSS2	21	42851454	A	C	C	0.974893	0.0486416	0.886244	1.07241	0.60115	0.985434	1	1666	112984	-0.066039	1.6687e-06	B2_trans	CODING_TRANSCRIPT_INTRON_VARIANT	AFR
284	Aplastic anemia	hematopoietic	rs55654108	PDCL3P4	3	101425703	A	G	G	1.02563	0.0484166	0.93278	1.12773	0.601159	0.985434	1	1238	114264	-0.05662	1.0636e-06	B2_trans	INTERGENIC_VARIANT	AFR
473.4	Voice disturbance	respiratory	rs2284028	NCF4	22	37265172	A	C	C	1.01525	0.0289593	0.959233	1.07454	0.601161	0.985434	1	2537	110512	0.31271	4.1737e-06	A2_Trans	CODING_TRANSCRIPT_INTRON_VARIANT	AFR
740.3	Osteoarthrosis involving more than one site, but not specified as generalized	musculoskeletal	rs9367106	LOC100505711	6	41483390	G	C	C	1.04692	0.0877258	0.881539	1.24333	0.601186	0.985434	1	1920	113835	0.20225	3.4038e-11	B2_trans	INTERGENIC_VARIANT	AFR
726.2	Synoviopathy	musculoskeletal	rs9367106	LOC100505711	6	41483390	G	C	C	0.954368	0.0893585	0.80104	1.13705	0.601201	0.985434	1	1894	113829	0.20225	3.4038e-11	B2_trans	INTERGENIC_VARIANT	AFR
550	Abdominal hernia	digestive	rs2284028	NCF4	22	37265172	A	C	C	0.991597	0.0161461	0.960708	1.02348	0.601212	0.985434	1	7533	96025	0.31271	4.1737e-06	A2_Trans	CODING_TRANSCRIPT_INTRON_VARIANT	AFR
198.6	Secondary malignancy of bone	neoplasms	rs7671107	LOC101929161	4	25449225	G	A	A	0.97631	0.0458717	0.892363	1.06815	0.601215	0.985434	1	450	114968	-0.064456	1.0803e-06	B2_trans	INTERGENIC_VARIANT	AFR
850	Hemorrhage or hematoma complicating a procedure	injuries & poisonings	rs7560588	BCL11A	2	60727416	G	A	A	1.03788	0.0711407	0.902801	1.19317	0.601238	0.985434	1	1967	113750	-0.12371	2.3396e-07	A2_Trans	CODING_TRANSCRIPT_INTRON_VARIANT	AFR
563	NA	NA	rs721917	SFTPD	10	81706324	A	G	G	0.993402	0.0126667	0.969043	1.01837	0.601254	0.985434	1	13374	87527	0.055247	2.0819e-07	B2_trans	SYNONYMOUS_VARIANT	AFR
395.6	Heart valve replaced	circulatory system	rs76423999	SLC12A7	5	1098067	T	A	A	0.943753	0.110777	0.759565	1.17261	0.601259	0.985434	1	348	115509	0.18412	3.8813e-07	A2_Trans	CODING_TRANSCRIPT_INTRON_VARIANT	AFR
185	Cancer of prostate	neoplasms	rs9497053	UTRN	6	145026256	G	A	A	0.992472	0.0144599	0.96474	1.021	0.601272	0.985434	1	1602	101442	-0.064841	1.0064e-06	B2_trans	CODING_TRANSCRIPT_INTRON_VARIANT	AFR
513.3	Hypoventilation	respiratory	rs467843	TRAPPC13	5	64945715	A	G	G	0.972694	0.0529812	0.876756	1.07913	0.601284	0.985434	1	2047	113823	-0.089724	1.7259e-06	A2_Trans	CODING_TRANSCRIPT_INTRON_VARIANT	AFR
722.1	Displacement of intervertebral disc	musculoskeletal	rs7605877	FOXI3	2	88559025	T	C	C	0.988882	0.0213954	0.948272	1.03123	0.601289	0.985434	1	5468	106227	-0.071053	3.3369e-06	B2_trans	INTERGENIC_VARIANT	AFR
227	Benign neoplasm of other endocrine glands and related structures	neoplasms	rs3746539	PTPRT	20	40702071	G	A	A	0.978907	0.0407971	0.903681	1.0604	0.601294	0.985434	1	986	113693	0.05405	1.7723e-06	B2_trans	THREE_PRIME_UTR_EXON_VARIANT	AFR
224.1	Benign neoplasm of eye, uveal	neoplasms	rs7560588	BCL11A	2	60727416	G	A	A	1.0416	0.0780043	0.893931	1.21366	0.601311	0.985434	1	714	115189	-0.12371	2.3396e-07	A2_Trans	CODING_TRANSCRIPT_INTRON_VARIANT	AFR
574.3	Cholecystitis without cholelithiasis	digestive	rs3746539	PTPRT	20	40702071	G	A	A	0.972406	0.0535545	0.875512	1.08002	0.60133	0.985434	1	878	114668	0.05405	1.7723e-06	B2_trans	THREE_PRIME_UTR_EXON_VARIANT	AFR
276.12	Hyposmolality and/or hyponatremia	endocrine/metabolic	rs7560588	BCL11A	2	60727416	G	A	A	0.978338	0.0419177	0.901173	1.06211	0.601348	0.985434	1	4309	109458	-0.12371	2.3396e-07	A2_Trans	CODING_TRANSCRIPT_INTRON_VARIANT	AFR
364.5	Corneal dystrophy	sense organs	rs10774671	OAS1	12	113357193	G	A	A	0.96805	0.0621519	0.857026	1.09346	0.601355	0.985434	1	520	115605	0.12569	3.6032e-11	A2_Trans	SPLICE_ACCEPTOR_VARIANT	AFR
313.2	Tics and stuttering	mental disorders	rs12259804	PLEKHS1	10	115573378	T	C	C	1.30302	0.506637	0.482726	3.51723	0.60137	0.985434	1	215	116232	-0.27547	4.8674e-08	A2_Trans	INTERGENIC_VARIANT	AFR
599.2	Retention of urine	genitourinary	rs9497053	UTRN	6	145026256	G	A	A	0.987859	0.0233824	0.943608	1.03418	0.601373	0.985434	1	4365	107896	-0.064841	1.0064e-06	B2_trans	CODING_TRANSCRIPT_INTRON_VARIANT	AFR
496.21	Obstructive chronic bronchitis	respiratory	rs35705950	MUC5B	11	1241221	G	T	T	1.04035	0.0757108	0.896876	1.20677	0.601374	0.985434	1	3382	109198	-0.11177	1.2224e-08	B2_trans,A2_Trans	UPSTREAM_GENE_VARIANT	AFR
411	Ischemic Heart Disease	circulatory system	rs721917	SFTPD	10	81706324	A	G	G	1.00582	0.0111081	0.984158	1.02796	0.601378	0.985434	1	10316	81931	0.055247	2.0819e-07	B2_trans	SYNONYMOUS_VARIANT	AFR
117	Mycoses	infectious diseases	rs5023077	FBRSL1	12	133141973	T	C	C	0.966546	0.0651333	0.850709	1.09816	0.601387	0.985434	1	1531	114395	-0.090901	1.5172e-06	A2_Trans	CODING_TRANSCRIPT_INTRON_VARIANT	AFR
626.11	Absent or infrequent menstruation	genitourinary	rs10129899	LINC00637	14	104330432	C	A	A	0.954519	0.0891044	0.801565	1.13666	0.601396	0.985434	1	910	115178	-0.057002	2.1916e-06	B2_trans	INTERGENIC_VARIANT	AFR
300.3	Obsessive-compulsive disorders	mental disorders	rs76423999	SLC12A7	5	1098067	T	A	A	1.06137	0.114015	0.848821	1.32714	0.601411	0.985434	1	577	115381	0.18412	3.8813e-07	A2_Trans	CODING_TRANSCRIPT_INTRON_VARIANT	AFR
742.2	Pathological, developmental or recurrent dislocation	musculoskeletal	rs1878527	ANKRD30BL	2	133056313	T	C	C	1.05964	0.110899	0.852631	1.31691	0.601412	0.985434	1	460	115930	-0.077457	2.0215e-06	B2_trans	INTERGENIC_VARIANT	AFR
324	Other CNS infection and poliomyelitis	neurological	rs2284028	NCF4	22	37265172	A	C	C	1.06023	0.111976	0.851307	1.32043	0.601446	0.985434	1	239	116205	0.31271	4.1737e-06	A2_Trans	CODING_TRANSCRIPT_INTRON_VARIANT	AFR
577.1	Acute pancreatitis	digestive	rs72711165	TMEM65	8	125336564	T	C	C	1.0404	0.0758262	0.89672	1.2071	0.601456	0.985434	1	1509	112299	0.18279	6.0907e-07	B2_trans	CODING_TRANSCRIPT_INTRON_VARIANT	AFR
250.25	Diabetes type 2 with peripheral circulatory disorders	endocrine/metabolic	rs3746539	PTPRT	20	40702071	G	A	A	1.02003	0.0379668	0.946879	1.09883	0.601478	0.985434	1	2320	111978	0.05405	1.7723e-06	B2_trans	THREE_PRIME_UTR_EXON_VARIANT	AFR
290.3	Other persistent mental disorders due to conditions classified elsewhere	mental disorders	rs7089827	TFAM	10	60157611	C	T	T	1.01302	0.0247687	0.965017	1.06341	0.60149	0.985434	1	2823	109484	-0.14471	2.0338e-06	A2_Trans	THREE_PRIME_UTR_EXON_VARIANT	AFR
601.12	Chronic prostatitis	genitourinary	rs8052423	SLC22A31	16	89269178	G	T	T	1.02597	0.0490843	0.931863	1.12957	0.601493	0.985434	1	1937	113404	0.13037	1.0019e-06	A2_Trans	UPSTREAM_GENE_VARIANT	AFR
994	Sepsis and SIRS	injuries & poisonings	rs9501257	HLA-DPB1	6	33055355	A	G	G	1.01228	0.0233711	0.966957	1.05973	0.601496	0.985434	1	3027	109648	0.17269	4.1339e-08	A2_Trans	THREE_PRIME_UTR_EXON_VARIANT	AFR
430.1	Subarachnoid hemorrhage	circulatory system	rs67959919	LZTFL1	3	45871908	G	A	A	1.22273	0.385053	0.574872	2.60068	0.601517	0.985434	1	193	116267	0.59355	1.6043e-80	A2_Trans	CODING_TRANSCRIPT_INTRON_VARIANT	AFR
574.1	Cholelithiasis	digestive	rs55654108	PDCL3P4	3	101425703	A	G	G	0.984691	0.0295434	0.929293	1.04339	0.601527	0.985434	1	2114	111304	-0.05662	1.0636e-06	B2_trans	INTERGENIC_VARIANT	AFR
741.4	Joint effusions	musculoskeletal	rs8080583	KANSL1	17	44162597	C	A	A	1.01409	0.0267921	0.962212	1.06876	0.601534	0.985434	1	6931	106265	-0.12662	2.0785e-08	A2_Trans	CODING_TRANSCRIPT_INTRON_VARIANT	AFR
090	Sexually transmitted infections (not HIV or hepatitis)	infectious diseases	rs1250993	LOC101929525	10	81399565	C	G	G	0.984758	0.0294154	0.929589	1.0432	0.601555	0.985434	1	4621	108422	0.12403	5.3767e-08	A2_Trans	INTERGENIC_VARIANT	AFR
474.1	Acute tonsillitis	respiratory	rs581342	LMNA	1	156095466	T	C	C	0.965448	0.0673441	0.846068	1.10167	0.601568	0.985434	1	1654	114531	0.090245	2.6355e-07	B2_trans	CODING_TRANSCRIPT_INTRON_VARIANT	AFR
272.12	Hyperglyceridemia	endocrine/metabolic	rs67959919	LZTFL1	3	45871908	G	A	A	0.939691	0.119137	0.744004	1.18685	0.601583	0.985434	1	2826	111030	0.59355	1.6043e-80	A2_Trans	CODING_TRANSCRIPT_INTRON_VARIANT	AFR
459.9	Circulatory disease NEC	circulatory system	rs76423999	SLC12A7	5	1098067	T	A	A	0.968822	0.0606642	0.860215	1.09114	0.601588	0.985434	1	5033	108913	0.18412	3.8813e-07	A2_Trans	CODING_TRANSCRIPT_INTRON_VARIANT	AFR
333.4	Torsion dystonia	neurological	rs9577395	ATP11A	13	113534984	C	G	G	1.05562	0.103681	0.861501	1.29349	0.601599	0.985434	1	796	115172	0.064829	8.6068e-07	B2_trans,A2_Trans	CODING_TRANSCRIPT_INTRON_VARIANT	AFR
771.1	Swelling of limb	symptoms	rs12660421	FOXP4-AS1	6	41488378	G	A	A	0.972703	0.0530103	0.876714	1.0792	0.601603	0.985434	1	8168	105389	0.35506	1.1424e-09	A2_Trans	DOWNSTREAM_GENE_VARIANT	AFR
594	Urinary calculus	genitourinary	rs11702230	LOC101928126	21	35377591	C	T	T	1.03413	0.0642742	0.911723	1.17296	0.601613	0.985434	1	3430	107934	0.099731	3.223e-09	B2_trans	INTERGENIC_VARIANT	AFR
302.1	Decreased libido	mental disorders	rs6869036	MGAT1	5	180223327	C	T	T	0.912273	0.175866	0.646289	1.28772	0.601614	0.985434	1	1249	114862	0.25536	1.7578e-06	A2_Trans	FIVE_PRIME_UTR_INTRON_VARIANT	AFR
395.3	Nonrheumatic tricuspid valve disorders	circulatory system	rs915823	TMPRSS2	21	42851454	A	C	C	0.941246	0.115982	0.749858	1.18148	0.601621	0.985434	1	1548	114782	-0.066039	1.6687e-06	B2_trans	CODING_TRANSCRIPT_INTRON_VARIANT	AFR
555	Inflammatory bowel disease and other gastroenteritis and colitis	digestive	rs1453205	LOC101928196	2	19901073	C	T	T	0.977323	0.0439368	0.896683	1.06521	0.601624	0.985434	1	1176	114326	0.096992	3.6368e-06	A2_Trans	INTERGENIC_VARIANT	AFR
472	Chronic pharyngitis and nasopharyngitis	respiratory	rs2924480	ELF5	11	34529831	T	C	C	0.986075	0.0268638	0.935499	1.03938	0.60167	0.985434	1	7069	104275	-0.11648	2.817e-07	A2_Trans	CODING_TRANSCRIPT_INTRON_VARIANT	AFR
803.3	Fracture of clavicle or scapula	injuries & poisonings	rs67959919	LZTFL1	3	45871908	G	A	A	0.844791	0.323121	0.448444	1.59144	0.601677	0.985434	1	294	115981	0.59355	1.6043e-80	A2_Trans	CODING_TRANSCRIPT_INTRON_VARIANT	AFR
502	Postinflammatory pulmonary fibrosis	respiratory	rs9577395	ATP11A	13	113534984	C	G	G	1.04876	0.0912145	0.877073	1.25406	0.601685	0.985434	1	1291	114487	0.064829	8.6068e-07	B2_trans,A2_Trans	CODING_TRANSCRIPT_INTRON_VARIANT	AFR
597.1	Urethral stricture (not specified as infectious)	genitourinary	rs35154152	THBS3	1	155172725	T	C	C	0.974456	0.0495754	0.884226	1.07389	0.601699	0.985434	1	782	114737	-0.20528	2.3574e-11	A2_Trans	SYNONYMOUS_VARIANT	AFR
316	Substance addiction and disorders	mental disorders	rs77534576	DLX4	17	47940666	C	T	T	1.0373	0.0701634	0.904028	1.19022	0.601699	0.985434	1	5997	80111	0.20794	1.7585e-10	B2_trans	INTERGENIC_VARIANT	AFR
610.2	Fibroadenosis of breast	genitourinary	rs12660421	FOXP4-AS1	6	41488378	G	A	A	1.10505	0.191377	0.759416	1.60798	0.601716	0.985434	1	346	116108	0.35506	1.1424e-09	A2_Trans	DOWNSTREAM_GENE_VARIANT	AFR
395.1	Nonrheumatic mitral valve disorders	circulatory system	rs2924480	ELF5	11	34529831	T	C	C	1.02105	0.0399085	0.944226	1.10412	0.60172	0.985434	1	3487	110802	-0.11648	2.817e-07	A2_Trans	CODING_TRANSCRIPT_INTRON_VARIANT	AFR
510	Other diseases of lung	respiratory	rs13179014	SPEF2	5	35693227	A	C	C	0.983582	0.0317196	0.924295	1.04667	0.601743	0.985434	1	5141	107542	-0.061249	6.1057e-07	B2_trans	CODING_TRANSCRIPT_INTRON_VARIANT	AFR
386.2	Peripheral or central vertigo	sense organs	rs111783124	LOC101928126	21	35362848	G	A	A	0.953173	0.091896	0.796067	1.14128	0.601753	0.985434	1	3213	111045	0.13532	2.1558e-07	A2_Trans	INTERGENIC_VARIANT	AFR
709	Diffuse diseases of connective tissue	dermatologic	rs11234800	ME3	11	86479407	G	C	C	0.918251	0.163426	0.666582	1.26494	0.601774	0.985434	1	854	115029	-0.077173	3.0702e-06	B2_trans	INTERGENIC_VARIANT	AFR
427.1	Paroxysmal tachycardia, unspecified	circulatory system	rs13050728	IFNAR2	21	34615210	T	C	C	1.0162	0.0307893	0.956687	1.07941	0.601793	0.985434	1	2638	110651	-0.10657	4.0686e-21	B2_trans,A2_Trans	CODING_TRANSCRIPT_INTRON_VARIANT	AFR
290.3	Other persistent mental disorders due to conditions classified elsewhere	mental disorders	rs505922	ABO	9	136149229	T	C	C	1.01201	0.0228867	0.967621	1.05844	0.6018	0.985434	1	2823	109484	-0.099884	2.0889e-20	B2_trans	CODING_TRANSCRIPT_INTRON_VARIANT	AFR
352.1	Trigeminal nerve disorders [CN5]	neurological	rs467843	TRAPPC13	5	64945715	A	G	G	0.968084	0.0621612	0.85704	1.09352	0.601802	0.985434	1	1267	114821	-0.089724	1.7259e-06	A2_Trans	CODING_TRANSCRIPT_INTRON_VARIANT	AFR
433.31	Transient cerebral ischemia	circulatory system	rs1250993	LOC101929525	10	81399565	C	G	G	1.01164	0.0221705	0.968618	1.05656	0.601802	0.985434	1	4172	105890	0.12403	5.3767e-08	A2_Trans	INTERGENIC_VARIANT	AFR
585.4	Chronic kidney disease, Stage I or II	genitourinary	rs13050728	IFNAR2	21	34615210	T	C	C	1.01402	0.0266901	0.962342	1.06848	0.601814	0.985434	1	3957	108128	-0.10657	4.0686e-21	B2_trans,A2_Trans	CODING_TRANSCRIPT_INTRON_VARIANT	AFR
550.2	Diaphragmatic hernia	digestive	rs9501257	HLA-DPB1	6	33055355	A	G	G	1.01399	0.0266267	0.96243	1.06831	0.601823	0.985434	1	5227	108387	0.17269	4.1339e-08	A2_Trans	THREE_PRIME_UTR_EXON_VARIANT	AFR
253.2	Pituitary hypofunction	endocrine/metabolic	rs62200027	CASC20	20	6469515	G	A	A	0.930579	0.137896	0.710193	1.21936	0.601839	0.985434	1	163	116240	-0.053006	3.3456e-06	B2_trans,A2_Trans	NON_CODING_TRANSCRIPT_INTRON_VARIANT	AFR
136	Other infectious and parasitic diseases	infectious diseases	rs467843	TRAPPC13	5	64945715	A	G	G	0.980707	0.037339	0.911499	1.05517	0.601841	0.985434	1	3733	111310	-0.089724	1.7259e-06	A2_Trans	CODING_TRANSCRIPT_INTRON_VARIANT	AFR
300.1	Anxiety disorder	mental disorders	rs11234800	ME3	11	86479407	G	C	C	0.984169	0.0305858	0.926904	1.04497	0.601845	0.985434	1	13019	73149	-0.077173	3.0702e-06	B2_trans	INTERGENIC_VARIANT	AFR
277.5	Other disorders of lipoid metabolism	endocrine/metabolic	rs10774671	OAS1	12	113357193	G	A	A	1.01855	0.0352229	0.950603	1.09135	0.601848	0.985434	1	2650	112322	0.12569	3.6032e-11	A2_Trans	SPLICE_ACCEPTOR_VARIANT	AFR
726.1	Enthesopathy	musculoskeletal	rs75505823	LRP1	12	57540956	G	T	T	1.04074	0.076531	0.895772	1.20916	0.60186	0.985434	1	12364	91486	-0.20852	3.0745e-06	A2_Trans	CODING_TRANSCRIPT_INTRON_VARIANT	AFR
277.51	Lipoprotein disorders	endocrine/metabolic	rs2284028	NCF4	22	37265172	A	C	C	0.951247	0.0958012	0.788401	1.14773	0.601861	0.985434	1	503	115836	0.31271	4.1737e-06	A2_Trans	CODING_TRANSCRIPT_INTRON_VARIANT	AFR
871.1	Open wound of hand except finger(s)	injuries & poisonings	rs7671107	LOC101929161	4	25449225	G	A	A	1.04059	0.0762661	0.896113	1.20836	0.601866	0.985434	1	1521	114709	-0.064456	1.0803e-06	B2_trans	INTERGENIC_VARIANT	AFR
301.2	Antisocial/borderline personality disorder	mental disorders	rs9577395	ATP11A	13	113534984	C	G	G	1.02854	0.0539443	0.925347	1.14325	0.601888	0.985434	1	1705	112262	0.064829	8.6068e-07	B2_trans,A2_Trans	CODING_TRANSCRIPT_INTRON_VARIANT	AFR
282.9	Other hereditary hemolytic anemias	hematopoietic	rs9501257	HLA-DPB1	6	33055355	A	G	G	0.970042	0.0583025	0.865294	1.08747	0.601891	0.985434	1	477	115565	0.17269	4.1339e-08	A2_Trans	THREE_PRIME_UTR_EXON_VARIANT	AFR
278.1	Obesity	endocrine/metabolic	rs467843	TRAPPC13	5	64945715	A	G	G	1.00487	0.00931982	0.986685	1.0234	0.601897	0.985434	1	8976	57676	-0.089724	1.7259e-06	A2_Trans	CODING_TRANSCRIPT_INTRON_VARIANT	AFR
871	Open wounds of extremities	injuries & poisonings	rs72655853	SBSPON	8	73985608	A	G	G	0.957191	0.0838704	0.812097	1.12821	0.601906	0.985434	1	7670	103796	0.22523	8.3915e-07	A2_Trans	CODING_TRANSCRIPT_INTRON_VARIANT	AFR
313.2	Tics and stuttering	mental disorders	rs7579014	BCL11A	2	60707894	G	A	A	0.947491	0.103397	0.773684	1.16034	0.60191	0.985434	1	215	116232	-0.05629	1.2614e-06	B2_trans	CODING_TRANSCRIPT_INTRON_VARIANT	AFR
729	Other disorders of soft tissues	musculoskeletal	rs7605877	FOXI3	2	88559025	T	C	C	0.980569	0.0376162	0.910875	1.05559	0.60191	0.985434	1	4845	110261	-0.071053	3.3369e-06	B2_trans	INTERGENIC_VARIANT	AFR
594.2	Calculus of lower urinary tract	genitourinary	rs9367106	LOC100505711	6	41483390	G	C	C	1.07243	0.134065	0.824621	1.39472	0.601933	0.985434	1	429	115854	0.20225	3.4038e-11	B2_trans	INTERGENIC_VARIANT	AFR
526	Diseases of the jaws	digestive	rs13179014	SPEF2	5	35693227	A	C	C	1.01854	0.0352231	0.950599	1.09134	0.601939	0.985434	1	6136	107396	-0.061249	6.1057e-07	B2_trans	CODING_TRANSCRIPT_INTRON_VARIANT	AFR
841	Sprains and strains of back and neck	injuries & poisonings	rs9461128	TMEM14B	6	10753875	T	C	C	1.01451	0.0276222	0.961048	1.07095	0.601945	0.985434	1	7366	105771	0.13046	3.4269e-06	B2_trans	CODING_TRANSCRIPT_INTRON_VARIANT	AFR
440	Atherosclerosis	circulatory system	rs721917	SFTPD	10	81706324	A	G	G	1.01136	0.0216582	0.969328	1.05522	0.601954	0.985434	1	5215	106728	0.055247	2.0819e-07	B2_trans	SYNONYMOUS_VARIANT	AFR
755	Congenital anomalies of limbs	congenital anomalies	rs4830964	.	23	15515319	C	G	G	1.0104	0.0198282	0.971883	1.05044	0.601954	0.985434	1	5285	106205	0.046578	2.9701e-06	B2_trans	SEQUENCE_VARIANT	AFR
300.9	Posttraumatic stress disorder	mental disorders	rs35705950	MUC5B	11	1241221	G	T	T	1.01662	0.0315936	0.955574	1.08156	0.601955	0.985434	1	6170	73326	-0.11177	1.2224e-08	B2_trans,A2_Trans	UPSTREAM_GENE_VARIANT	AFR
809	Fracture of unspecified bones	injuries & poisonings	rs1878527	ANKRD30BL	2	133056313	T	C	C	0.97609	0.0464007	0.891238	1.06902	0.601983	0.985434	1	2726	112380	-0.077457	2.0215e-06	B2_trans	INTERGENIC_VARIANT	AFR
480.11	Pneumococcal pneumonia	respiratory	rs1405655	NR1H2	19	50882619	T	C	C	0.961272	0.0757336	0.82867	1.11509	0.601996	0.985434	1	1086	115203	0.075181	1.1208e-11	B2_trans,A2_Trans	CODING_TRANSCRIPT_INTRON_VARIANT	AFR
362.31	Separation of retinal layers	sense organs	rs9268576	HLA-DRA	6	32395641	T	C	C	1.0564	0.105213	0.859553	1.29834	0.602009	0.985434	1	407	115804	0.095134	9.9752e-07	B2_trans	INTERGENIC_VARIANT	AFR
696.41	Psoriasis vulgaris	dermatologic	rs2284028	NCF4	22	37265172	A	C	C	0.97679	0.0450299	0.894276	1.06692	0.602011	0.985434	1	892	114268	0.31271	4.1737e-06	A2_Trans	CODING_TRANSCRIPT_INTRON_VARIANT	AFR
389	Hearing loss	sense organs	rs1453205	LOC101928196	2	19901073	C	T	T	0.994599	0.0103845	0.97456	1.01505	0.602016	0.985434	1	10951	75315	0.096992	3.6368e-06	A2_Trans	INTERGENIC_VARIANT	AFR
041.12	Methicillin resistant Staphylococcus aureus	infectious diseases	rs9268576	HLA-DRA	6	32395641	T	C	C	1.03996	0.0751339	0.897558	1.20495	0.602018	0.985434	1	1438	114318	0.095134	9.9752e-07	B2_trans	INTERGENIC_VARIANT	AFR
504.1	Idiopathic fibrosing alveolitis	respiratory	rs111837807	CCHCR1	6	31121232	T	C	C	0.905328	0.19072	0.622967	1.31567	0.602027	0.985434	1	350	116009	0.20363	2.152e-11	A2_Trans,B2_trans	CODING_TRANSCRIPT_INTRON_VARIANT	AFR
185	Cancer of prostate	neoplasms	rs12809318	FBRSL1	12	133140840	T	C	C	0.991628	0.0161208	0.960787	1.02346	0.602027	0.985434	1	1602	101442	-0.062781	9.5289e-09	B2_trans	CODING_TRANSCRIPT_INTRON_VARIANT	AFR
1000	NA	NA	rs7579014	BCL11A	2	60707894	G	A	A	0.980975	0.0368343	0.912651	1.05441	0.602042	0.985434	1	2250	112646	-0.05629	1.2614e-06	B2_trans	CODING_TRANSCRIPT_INTRON_VARIANT	AFR
375.2	Epiphora	sense organs	rs1878527	ANKRD30BL	2	133056313	T	C	C	0.957996	0.0822935	0.815296	1.12567	0.602057	0.985434	1	752	115427	-0.077457	2.0215e-06	B2_trans	INTERGENIC_VARIANT	AFR
512.8	Cough	respiratory	rs9268576	HLA-DRA	6	32395641	T	C	C	0.990243	0.0188038	0.954412	1.02742	0.602061	0.985434	1	19519	77856	0.095134	9.9752e-07	B2_trans	INTERGENIC_VARIANT	AFR
280.2	Iron deficiency anemia secondary to blood loss (chronic)	hematopoietic	rs6869036	MGAT1	5	180223327	C	T	T	0.9497	0.0989784	0.782233	1.15302	0.602077	0.985434	1	2577	112344	0.25536	1.7578e-06	A2_Trans	FIVE_PRIME_UTR_INTRON_VARIANT	AFR
290.3	Other persistent mental disorders due to conditions classified elsewhere	mental disorders	rs61667602	CRHR1	17	43785349	T	C	C	1.02034	0.0386112	0.94597	1.10055	0.602085	0.985434	1	2823	109484	-0.093554	9.1279e-12	B2_trans	FIVE_PRIME_UTR_INTRON_VARIANT	AFR
286.9	Abnormal coagulation profile	hematopoietic	rs467843	TRAPPC13	5	64945715	A	G	G	0.973529	0.0514552	0.880137	1.07683	0.602105	0.985434	1	1577	114242	-0.089724	1.7259e-06	A2_Trans	CODING_TRANSCRIPT_INTRON_VARIANT	AFR
340	Migraine	neurological	rs10774679	OAS3	12	113374748	C	T	T	1.00866	0.0165473	0.976475	1.04191	0.602141	0.985434	1	4371	101730	0.075824	4.6954e-12	B2_trans	UPSTREAM_GENE_VARIANT	AFR
222	Benign neoplasm of male genital organs	neoplasms	rs9461128	TMEM14B	6	10753875	T	C	C	1.0254	0.0481213	0.933113	1.12682	0.602144	0.985434	1	2302	113223	0.13046	3.4269e-06	B2_trans	CODING_TRANSCRIPT_INTRON_VARIANT	AFR
241.1	Nontoxic uninodular goiter	endocrine/metabolic	rs62200027	CASC20	20	6469515	G	A	A	0.980781	0.0372252	0.911772	1.05501	0.60215	0.985434	1	1615	111412	-0.053006	3.3456e-06	B2_trans,A2_Trans	NON_CODING_TRANSCRIPT_INTRON_VARIANT	AFR
589	Abnormal results of function study of kidney	genitourinary	rs11702230	LOC101928126	21	35377591	C	T	T	1.10145	0.185391	0.765881	1.58406	0.602207	0.985434	1	2240	113775	0.099731	3.223e-09	B2_trans	INTERGENIC_VARIANT	AFR
963.1	Antineoplastic and immunosuppressive drugs causing adverse effects	injuries & poisonings	rs1405655	NR1H2	19	50882619	T	C	C	1.04079	0.0767089	0.895508	1.20965	0.602212	0.985434	1	713	115587	0.075181	1.1208e-11	B2_trans,A2_Trans	CODING_TRANSCRIPT_INTRON_VARIANT	AFR
218	Benign neoplasm of uterus	neoplasms	rs7560588	BCL11A	2	60727416	G	A	A	1.02406	0.0456211	0.936469	1.11985	0.602236	0.985434	1	1196	112210	-0.12371	2.3396e-07	A2_Trans	CODING_TRANSCRIPT_INTRON_VARIANT	AFR
427.3	Other specified cardiac dysrhythmias	circulatory system	rs7671107	LOC101929161	4	25449225	G	A	A	0.990377	0.0185523	0.955012	1.02705	0.602239	0.985434	1	10464	97864	-0.064456	1.0803e-06	B2_trans	INTERGENIC_VARIANT	AFR
574.12	Cholelithiasis with other cholecystitis	digestive	rs10129899	LINC00637	14	104330432	C	A	A	0.953693	0.0909778	0.797936	1.13985	0.602257	0.985434	1	884	115288	-0.057002	2.1916e-06	B2_trans	INTERGENIC_VARIANT	AFR
574.11	Cholelithiasis with acute cholecystitis	digestive	rs1453205	LOC101928196	2	19901073	C	T	T	1.0489	0.0916116	0.876506	1.25521	0.602261	0.985434	1	426	115982	0.096992	3.6368e-06	A2_Trans	INTERGENIC_VARIANT	AFR
528.7	Sialolithiasis	digestive	rs13050728	IFNAR2	21	34615210	T	C	C	0.941325	0.116031	0.749849	1.1817	0.60228	0.985434	1	238	116212	-0.10657	4.0686e-21	B2_trans,A2_Trans	CODING_TRANSCRIPT_INTRON_VARIANT	AFR
380	Disorders of external ear	sense organs	rs117169628	SLC22A31	16	89262657	G	A	A	0.899932	0.202327	0.605325	1.33792	0.602284	0.985434	1	1960	114151	0.081201	5.77e-07	B2_trans	SYNONYMOUS_VARIANT	AFR
592.1	Cystitis	genitourinary	rs8052423	SLC22A31	16	89269178	G	T	T	0.973189	0.0521522	0.878628	1.07793	0.602285	0.985434	1	2996	112460	0.13037	1.0019e-06	A2_Trans	UPSTREAM_GENE_VARIANT	AFR
710.12	Chronic osteomyelitis	musculoskeletal	rs9367106	LOC100505711	6	41483390	G	C	C	0.961559	0.0752236	0.829746	1.11431	0.60229	0.985434	1	679	114662	0.20225	3.4038e-11	B2_trans	INTERGENIC_VARIANT	AFR
745	Pain in joint	musculoskeletal	rs581342	LMNA	1	156095466	T	C	C	1.00585	0.011195	0.984021	1.02816	0.60232	0.985434	1	11941	23256	0.090245	2.6355e-07	B2_trans	CODING_TRANSCRIPT_INTRON_VARIANT	AFR
716.9	Arthropathy NOS	musculoskeletal	rs60869999	MYO1C	17	1390948	A	T	T	0.988075	0.0230232	0.94448	1.03368	0.602321	0.985434	1	10788	95334	0.059541	2.9039e-06	B2_trans	CODING_TRANSCRIPT_INTRON_VARIANT	AFR
290.1	Dementias	mental disorders	rs1453205	LOC101928196	2	19901073	C	T	T	1.01319	0.0251494	0.964459	1.06438	0.602322	0.985434	1	1793	110997	0.096992	3.6368e-06	A2_Trans	INTERGENIC_VARIANT	AFR
1001	NA	NA	rs60305836	CDH8	16	61709381	A	C	C	0.977406	0.0438627	0.89689	1.06515	0.602363	0.985434	1	3991	110994	0.086719	1.1846e-06	B2_trans	CODING_TRANSCRIPT_INTRON_VARIANT	AFR
386.2	Peripheral or central vertigo	sense organs	rs7605877	FOXI3	2	88559025	T	C	C	0.984297	0.0303799	0.927399	1.04469	0.602368	0.985434	1	3213	111045	-0.071053	3.3369e-06	B2_trans	INTERGENIC_VARIANT	AFR
041	Bacterial infection NOS	infectious diseases	rs721917	SFTPD	10	81706324	A	G	G	1.00853	0.0162942	0.976826	1.04125	0.60237	0.985434	1	9245	98884	0.055247	2.0819e-07	B2_trans	SYNONYMOUS_VARIANT	AFR
041.4	E. coli	infectious diseases	rs72711165	TMEM65	8	125336564	T	C	C	0.919933	0.160184	0.672059	1.25923	0.602372	0.985434	1	1845	114127	0.18279	6.0907e-07	B2_trans	CODING_TRANSCRIPT_INTRON_VARIANT	AFR
592.1	Cystitis	genitourinary	rs35508621	LZTFL1	3	45880481	T	C	C	0.903739	0.194275	0.617556	1.32254	0.602378	0.985434	1	2996	112460	0.38931	6.0917e-89	B2_trans	CODING_TRANSCRIPT_INTRON_VARIANT	AFR
743.9	Osteopenia or other disorder of bone and cartilage	musculoskeletal	rs495828	ABO	9	136154867	G	T	T	0.98016	0.0384666	0.908979	1.05691	0.602389	0.985434	1	3549	109988	-0.13432	6.5649e-10	A2_Trans	UPSTREAM_GENE_VARIANT	AFR
473	Diseases of the larynx and vocal cords	respiratory	rs111837807	CCHCR1	6	31121232	T	C	C	0.974529	0.0495253	0.88438	1.07387	0.602392	0.985434	1	2915	109208	0.20363	2.152e-11	A2_Trans,B2_trans	CODING_TRANSCRIPT_INTRON_VARIANT	AFR
704.8	Other specified diseases of hair and hair follicles	dermatologic	rs732990	CIB4	2	26842146	C	G	G	1.01235	0.0235598	0.966665	1.06019	0.602399	0.985434	1	6328	105440	0.056389	5.6358e-07	B2_trans	CODING_TRANSCRIPT_INTRON_VARIANT	AFR
613.8	Other specified disorders of breast	genitourinary	rs13179014	SPEF2	5	35693227	A	C	C	1.04804	0.0900612	0.878447	1.25036	0.602404	0.985434	1	1177	115022	-0.061249	6.1057e-07	B2_trans	CODING_TRANSCRIPT_INTRON_VARIANT	AFR
216.1	Screening for malignant neoplasms of the skin	neoplasms	rs1250993	LOC101929525	10	81399565	C	G	G	1.02957	0.0559404	0.922656	1.14887	0.602405	0.985434	1	2601	113106	0.12403	5.3767e-08	A2_Trans	INTERGENIC_VARIANT	AFR
377.1	Optic atrophy	sense organs	rs75505823	LRP1	12	57540956	G	T	T	1.0933	0.171239	0.781596	1.52932	0.602414	0.985434	1	2362	112143	-0.20852	3.0745e-06	A2_Trans	CODING_TRANSCRIPT_INTRON_VARIANT	AFR
070.3	Viral hepatitis C	infectious diseases	rs766826	ELF5	11	34528766	C	T	T	0.990797	0.0177483	0.956924	1.02587	0.602426	0.985434	1	1247	102867	-0.082134	1.155e-11	B2_trans	CODING_TRANSCRIPT_INTRON_VARIANT	AFR
994.2	Sepsis	injuries & poisonings	rs34488998	NKAIN3	8	63408372	G	A	A	1.07466	0.138235	0.81961	1.40909	0.602427	0.985434	1	2802	110158	0.1355	3.4644e-06	B2_trans	CODING_TRANSCRIPT_INTRON_VARIANT	AFR
305.2	Eating disorder	mental disorders	rs9577395	ATP11A	13	113534984	C	G	G	1.07872	0.145466	0.811124	1.4346	0.60243	0.985434	1	337	115988	0.064829	8.6068e-07	B2_trans,A2_Trans	CODING_TRANSCRIPT_INTRON_VARIANT	AFR
742	Derangement of joint, non-traumatic	musculoskeletal	rs76073397	MIR548H2	16	11386452	T	C	C	0.937381	0.124149	0.73492	1.19562	0.602458	0.985434	1	4668	109528	0.14454	9.6663e-07	A2_Trans,B2_trans	INTERGENIC_VARIANT	AFR
347	Cataplexy and narcolepsy	neurological	rs117169628	SLC22A31	16	89262657	G	A	A	1.12867	0.232389	0.715744	1.77983	0.602465	0.985434	1	228	116058	0.081201	5.77e-07	B2_trans	SYNONYMOUS_VARIANT	AFR
535.6	Duodenitis	digestive	rs2284028	NCF4	22	37265172	A	C	C	0.962353	0.0736753	0.832956	1.11185	0.602471	0.985434	1	1745	114376	0.31271	4.1737e-06	A2_Trans	CODING_TRANSCRIPT_INTRON_VARIANT	AFR
722.9	Other and unspecified disc disorder	musculoskeletal	rs5023077	FBRSL1	12	133141973	T	C	C	1.02215	0.0420673	0.941256	1.11	0.602486	0.985434	1	3272	111532	-0.090901	1.5172e-06	A2_Trans	CODING_TRANSCRIPT_INTRON_VARIANT	AFR
573.9	Abnormal serum enzyme levels	digestive	rs7960611	CLEC1A	12	10230416	G	A	A	0.979106	0.0405445	0.904312	1.06009	0.602513	0.985434	1	4417	110428	-0.1584	3.3086e-07	A2_Trans	CODING_TRANSCRIPT_INTRON_VARIANT	AFR
429	Ill-defined descriptions and complications of heart disease	circulatory system	rs12809318	FBRSL1	12	133140840	T	C	C	1.01711	0.032571	0.954206	1.08415	0.602518	0.985434	1	6953	106990	-0.062781	9.5289e-09	B2_trans	CODING_TRANSCRIPT_INTRON_VARIANT	AFR
110.12	Althete's foot	infectious diseases	rs10086829	COL14A1	8	121149129	G	A	A	1.01224	0.0233653	0.966932	1.05968	0.602519	0.985434	1	9955	97583	-0.097352	3.8599e-06	A2_Trans	FIVE_PRIME_UTR_INTRON_VARIANT	AFR
447	Other disorders of arteries and arterioles	circulatory system	rs2277732	DPP9	19	4723670	C	A	A	1.03591	0.0677465	0.907101	1.18301	0.602534	0.985434	1	2150	113442	0.11697	6.1912e-22	B2_trans,A2_Trans	FIVE_PRIME_UTR_INTRON_VARIANT	AFR
389.1	Sensorineural hearing loss	sense organs	rs1453205	LOC101928196	2	19901073	C	T	T	0.993459	0.0126015	0.969223	1.0183	0.602535	0.985434	1	10523	87450	0.096992	3.6368e-06	A2_Trans	INTERGENIC_VARIANT	AFR
612	Breast conditions, congenital or relating to hormones	genitourinary	rs111783124	LOC101928126	21	35362848	G	A	A	1.04934	0.0924758	0.875384	1.25785	0.602539	0.985434	1	1746	112658	0.13532	2.1558e-07	A2_Trans	INTERGENIC_VARIANT	AFR
224.1	Benign neoplasm of eye, uveal	neoplasms	rs2284028	NCF4	22	37265172	A	C	C	1.03322	0.0627637	0.913629	1.16847	0.602539	0.985434	1	714	115189	0.31271	4.1737e-06	A2_Trans	CODING_TRANSCRIPT_INTRON_VARIANT	AFR
599.5	Frequency of urination and polyuria	genitourinary	rs11234800	ME3	11	86479407	G	C	C	0.975497	0.0476388	0.888538	1.07097	0.602543	0.985434	1	9770	97350	-0.077173	3.0702e-06	B2_trans	INTERGENIC_VARIANT	AFR
270.38	Other specified disorders of plasma protein metabolism	endocrine/metabolic	rs75505823	LRP1	12	57540956	G	T	T	1.25996	0.443756	0.527997	3.00665	0.602547	0.985434	1	932	115463	-0.20852	3.0745e-06	A2_Trans	CODING_TRANSCRIPT_INTRON_VARIANT	AFR
199	Neoplasm of uncertain behavior	neoplasms	rs2277732	DPP9	19	4723670	C	A	A	1.02039	0.0387583	0.945745	1.10092	0.602548	0.985434	1	4856	108392	0.11697	6.1912e-22	B2_trans,A2_Trans	FIVE_PRIME_UTR_INTRON_VARIANT	AFR
773	NA	NA	rs11085727	TYK2	19	10466123	C	T	T	0.992153	0.0151283	0.963167	1.02201	0.602551	0.985434	1	21212	56362	0.17253	2.3333e-18	A2_Trans,B2_trans	CODING_TRANSCRIPT_INTRON_VARIANT	AFR
458.9	Hypotension NOS	circulatory system	rs3746539	PTPRT	20	40702071	G	A	A	0.986391	0.0263135	0.936809	1.0386	0.602553	0.985434	1	6883	104835	0.05405	1.7723e-06	B2_trans	THREE_PRIME_UTR_EXON_VARIANT	AFR
281	Other deficiency anemia	hematopoietic	rs9268576	HLA-DRA	6	32395641	T	C	C	1.01971	0.0374894	0.947474	1.09746	0.602554	0.985434	1	3841	108961	0.095134	9.9752e-07	B2_trans	INTERGENIC_VARIANT	AFR
704.11	Alopecia Areata	dermatologic	rs7960611	CLEC1A	12	10230416	G	A	A	1.03949	0.0743875	0.89847	1.20266	0.602563	0.985434	1	501	115613	-0.1584	3.3086e-07	A2_Trans	CODING_TRANSCRIPT_INTRON_VARIANT	AFR
573.7	Abnormal results of function study of liver	digestive	rs12660421	FOXP4-AS1	6	41488378	G	A	A	1.01779	0.0338607	0.952434	1.08763	0.602574	0.985434	1	6392	102576	0.35506	1.1424e-09	A2_Trans	DOWNSTREAM_GENE_VARIANT	AFR
1100	NA	NA	rs72711165	TMEM65	8	125336564	T	C	C	1.03964	0.0746657	0.898109	1.20348	0.602579	0.985434	1	4942	108736	0.18279	6.0907e-07	B2_trans	CODING_TRANSCRIPT_INTRON_VARIANT	AFR
198.3	Secondary malignant neoplasm of digestive systems	neoplasms	rs117169628	SLC22A31	16	89262657	G	A	A	0.8373	0.341033	0.429134	1.63369	0.602582	0.985434	1	262	116181	0.081201	5.77e-07	B2_trans	SYNONYMOUS_VARIANT	AFR
224.1	Benign neoplasm of eye, uveal	neoplasms	rs732990	CIB4	2	26842146	C	G	G	0.970136	0.0582329	0.865495	1.08743	0.602613	0.985434	1	714	115189	0.056389	5.6358e-07	B2_trans	CODING_TRANSCRIPT_INTRON_VARIANT	AFR
253.2	Pituitary hypofunction	endocrine/metabolic	rs622568	SEC61G	7	54647894	A	C	C	0.953792	0.090868	0.79819	1.13973	0.602614	0.985434	1	163	116240	0.11965	2.6006e-06	A2_Trans	INTERGENIC_VARIANT	AFR
714.1	Rheumatoid arthritis	musculoskeletal	rs1250993	LOC101929525	10	81399565	C	G	G	0.980735	0.0373639	0.911481	1.05525	0.602618	0.985434	1	1410	113076	0.12403	5.3767e-08	A2_Trans	INTERGENIC_VARIANT	AFR
530.5	Disorders of esophageal motility	digestive	rs35705950	MUC5B	11	1241221	G	T	T	0.86376	0.281314	0.497666	1.49916	0.602624	0.985434	1	550	115764	-0.11177	1.2224e-08	B2_trans,A2_Trans	UPSTREAM_GENE_VARIANT	AFR
110.1	Dermatophytosis	infectious diseases	rs35154152	THBS3	1	155172725	T	C	C	1.00594	0.0113794	0.983755	1.02863	0.60263	0.985434	1	13903	68415	-0.20528	2.3574e-11	A2_Trans	SYNONYMOUS_VARIANT	AFR
597.1	Urethral stricture (not specified as infectious)	genitourinary	rs67579710	THBS3	1	155173527	G	A	A	0.974476	0.0496648	0.884089	1.0741	0.602641	0.985434	1	782	114737	-0.10348	1.0252e-09	B2_trans	CODING_TRANSCRIPT_INTRON_VARIANT	AFR
1015	NA	NA	rs12567716	FOXD2	1	48197570	T	C	C	0.978336	0.0420709	0.900901	1.06243	0.602647	0.985434	1	9782	100518	-0.090753	1.4878e-06	B2_trans	INTERGENIC_VARIANT	AFR
876	Posttraumatic wound infection not elsewhere classified	injuries & poisonings	rs35154152	THBS3	1	155172725	T	C	C	0.943458	0.111807	0.757796	1.17461	0.602664	0.985434	1	849	115594	-0.20528	2.3574e-11	A2_Trans	SYNONYMOUS_VARIANT	AFR
611.3	Lump or mass in breast	genitourinary	rs12809318	FBRSL1	12	133140840	T	C	C	0.983524	0.0319145	0.923888	1.04701	0.602672	0.985434	1	2676	110838	-0.062781	9.5289e-09	B2_trans	CODING_TRANSCRIPT_INTRON_VARIANT	AFR
596	Other disorders of bladder	genitourinary	rs732990	CIB4	2	26842146	C	G	G	0.988533	0.0221555	0.946526	1.0324	0.602674	0.985434	1	4944	106031	0.056389	5.6358e-07	B2_trans	CODING_TRANSCRIPT_INTRON_VARIANT	AFR
375	Disorders of lacrimal system	sense organs	rs766826	ELF5	11	34528766	C	T	T	1.03869	0.0729239	0.900354	1.19828	0.602674	0.985434	1	950	115107	-0.082134	1.155e-11	B2_trans	CODING_TRANSCRIPT_INTRON_VARIANT	AFR
803.2	Fracture of radius and ulna	injuries & poisonings	rs3746539	PTPRT	20	40702071	G	A	A	1.02704	0.0512632	0.928868	1.1356	0.60268	0.985434	1	595	114814	0.05405	1.7723e-06	B2_trans	THREE_PRIME_UTR_EXON_VARIANT	AFR
721.8	Other allied disorders of spine	musculoskeletal	rs467843	TRAPPC13	5	64945715	A	G	G	0.95734	0.0837616	0.812397	1.12814	0.602725	0.985434	1	1706	114648	-0.089724	1.7259e-06	A2_Trans	CODING_TRANSCRIPT_INTRON_VARIANT	AFR
459.9	Circulatory disease NEC	circulatory system	rs581342	LMNA	1	156095466	T	C	C	0.985181	0.0286867	0.931318	1.04216	0.602756	0.985434	1	5033	108913	0.090245	2.6355e-07	B2_trans	CODING_TRANSCRIPT_INTRON_VARIANT	AFR
1010.6	NA	NA	rs7560588	BCL11A	2	60727416	G	A	A	0.970646	0.0572488	0.867622	1.0859	0.602773	0.985434	1	1565	112806	-0.12371	2.3396e-07	A2_Trans	CODING_TRANSCRIPT_INTRON_VARIANT	AFR
257.1	Testicular hypofunction	endocrine/metabolic	rs60305836	CDH8	16	61709381	A	C	C	1.01503	0.0286716	0.959564	1.0737	0.602831	0.985434	1	1763	110924	0.086719	1.1846e-06	B2_trans	CODING_TRANSCRIPT_INTRON_VARIANT	AFR
368.9	Subjective visual disturbances	sense organs	rs76423999	SLC12A7	5	1098067	T	A	A	1.03228	0.0610522	0.915859	1.16349	0.602832	0.985434	1	5391	108727	0.18412	3.8813e-07	A2_Trans	CODING_TRANSCRIPT_INTRON_VARIANT	AFR
681.7	Cellulitis and abscess of trunk	dermatologic	rs72711165	TMEM65	8	125336564	T	C	C	0.954936	0.0886185	0.802679	1.13607	0.602833	0.985434	1	3297	111137	0.18279	6.0907e-07	B2_trans	CODING_TRANSCRIPT_INTRON_VARIANT	AFR
513.3	Hypoventilation	respiratory	rs8080583	KANSL1	17	44162597	C	A	A	0.971528	0.0555142	0.871368	1.0832	0.602846	0.985434	1	2047	113823	-0.12662	2.0785e-08	A2_Trans	CODING_TRANSCRIPT_INTRON_VARIANT	AFR
599.2	Retention of urine	genitourinary	rs1453205	LOC101928196	2	19901073	C	T	T	1.01216	0.0232328	0.967105	1.05932	0.602865	0.985434	1	4365	107896	0.096992	3.6368e-06	A2_Trans	INTERGENIC_VARIANT	AFR
375	Disorders of lacrimal system	sense organs	rs11085727	TYK2	19	10466123	C	T	T	0.953188	0.0921479	0.795687	1.14187	0.602868	0.985434	1	950	115107	0.17253	2.3333e-18	A2_Trans,B2_trans	CODING_TRANSCRIPT_INTRON_VARIANT	AFR
530.3	Stricture and stenosis of esophagus	digestive	rs9497053	UTRN	6	145026256	G	A	A	1.03031	0.0573935	0.920693	1.15298	0.602869	0.985434	1	1143	114846	-0.064841	1.0064e-06	B2_trans	CODING_TRANSCRIPT_INTRON_VARIANT	AFR
132	Infestation (lice, mites)	infectious diseases	rs9367106	LOC100505711	6	41483390	G	C	C	1.07006	0.130159	0.82912	1.38102	0.60288	0.985434	1	1459	114800	0.20225	3.4038e-11	B2_trans	INTERGENIC_VARIANT	AFR
289.5	Diseases of spleen	hematopoietic	rs2284028	NCF4	22	37265172	A	C	C	1.05413	0.101322	0.864266	1.2857	0.60289	0.985434	1	366	116023	0.31271	4.1737e-06	A2_Trans	CODING_TRANSCRIPT_INTRON_VARIANT	AFR
578.2	Blood in stool	digestive	rs13179014	SPEF2	5	35693227	A	C	C	0.988205	0.0228071	0.945004	1.03338	0.602891	0.985434	1	9125	99480	-0.061249	6.1057e-07	B2_trans	CODING_TRANSCRIPT_INTRON_VARIANT	AFR
710.12	Chronic osteomyelitis	musculoskeletal	rs10774671	OAS1	12	113357193	G	A	A	1.02094	0.0398398	0.944255	1.10386	0.602901	0.985434	1	679	114662	0.12569	3.6032e-11	A2_Trans	SPLICE_ACCEPTOR_VARIANT	AFR
738	Other acquired musculoskeletal deformity	musculoskeletal	rs10129899	LINC00637	14	104330432	C	A	A	0.975298	0.0480837	0.887582	1.07168	0.602934	0.985434	1	3147	111666	-0.057002	2.1916e-06	B2_trans	INTERGENIC_VARIANT	AFR
292.11	Aphasia	mental disorders	rs67959919	LZTFL1	3	45871908	G	A	A	0.878825	0.248318	0.540174	1.42979	0.60294	0.985434	1	739	115241	0.59355	1.6043e-80	A2_Trans	CODING_TRANSCRIPT_INTRON_VARIANT	AFR
364.1	Corneal opacity	sense organs	rs9497053	UTRN	6	145026256	G	A	A	1.0195	0.0371184	0.94796	1.09643	0.602952	0.985434	1	1924	113103	-0.064841	1.0064e-06	B2_trans	CODING_TRANSCRIPT_INTRON_VARIANT	AFR
453	Chronic venous hypertension	circulatory system	rs2284028	NCF4	22	37265172	A	C	C	0.963687	0.0711133	0.838309	1.10782	0.602963	0.985434	1	398	115668	0.31271	4.1737e-06	A2_Trans	CODING_TRANSCRIPT_INTRON_VARIANT	AFR
524.3	Anomalies of tooth position/malocclusion	digestive	rs75505823	LRP1	12	57540956	G	T	T	0.890354	0.223303	0.574761	1.37924	0.603007	0.985434	1	2632	112553	-0.20852	3.0745e-06	A2_Trans	CODING_TRANSCRIPT_INTRON_VARIANT	AFR
215	Other benign neoplasm of connective and other soft tissue	neoplasms	rs721917	SFTPD	10	81706324	A	G	G	0.975108	0.0484692	0.886738	1.07228	0.603013	0.985434	1	1819	113954	0.055247	2.0819e-07	B2_trans	SYNONYMOUS_VARIANT	AFR
333.1	Essential tremor	neurological	rs111783124	LOC101928126	21	35362848	G	A	A	1.06206	0.115773	0.846453	1.33258	0.603018	0.985434	1	1032	114325	0.13532	2.1558e-07	A2_Trans	INTERGENIC_VARIANT	AFR
560.1	Paralytic ileus	digestive	rs12259804	PLEKHS1	10	115573378	T	C	C	0.835583	0.345398	0.424606	1.64435	0.603027	0.985434	1	1514	114429	-0.27547	4.8674e-08	A2_Trans	INTERGENIC_VARIANT	AFR
574.2	Calculus of bile duct	digestive	rs721917	SFTPD	10	81706324	A	G	G	1.03623	0.0684335	0.906161	1.18497	0.603033	0.985434	1	560	115670	0.055247	2.0819e-07	B2_trans	SYNONYMOUS_VARIANT	AFR
195.1	Malignant neoplasm, other	neoplasms	rs7579014	BCL11A	2	60707894	G	A	A	0.972807	0.0530143	0.8768	1.07933	0.603035	0.985434	1	1289	114526	-0.05629	1.2614e-06	B2_trans	CODING_TRANSCRIPT_INTRON_VARIANT	AFR
272.12	Hyperglyceridemia	endocrine/metabolic	rs12567716	FOXD2	1	48197570	T	C	C	1.03198	0.0605415	0.916516	1.162	0.603043	0.985434	1	2826	111030	-0.090753	1.4878e-06	B2_trans	INTERGENIC_VARIANT	AFR
070.3	Viral hepatitis C	infectious diseases	rs7671107	LOC101929161	4	25449225	G	A	A	1.00814	0.0155955	0.977793	1.03943	0.603068	0.985434	1	1247	102867	-0.064456	1.0803e-06	B2_trans	INTERGENIC_VARIANT	AFR
281.9	Deficiency anemias	hematopoietic	rs9501257	HLA-DPB1	6	33055355	A	G	G	0.975693	0.0473235	0.889265	1.07052	0.603074	0.985434	1	1883	113842	0.17269	4.1339e-08	A2_Trans	THREE_PRIME_UTR_EXON_VARIANT	AFR
962	Poisoning by hormones and synthetic substitutes	injuries & poisonings	rs2924480	ELF5	11	34529831	T	C	C	0.952538	0.0935158	0.793015	1.14415	0.603082	0.985434	1	1264	115000	-0.11648	2.817e-07	A2_Trans	CODING_TRANSCRIPT_INTRON_VARIANT	AFR
876	Posttraumatic wound infection not elsewhere classified	injuries & poisonings	rs505922	ABO	9	136149229	T	C	C	1.05179	0.0971092	0.8695	1.2723	0.603086	0.985434	1	849	115594	-0.099884	2.0889e-20	B2_trans	CODING_TRANSCRIPT_INTRON_VARIANT	AFR
713	Arthropathy associated with other disorders classified elsewhere	musculoskeletal	rs7579014	BCL11A	2	60707894	G	A	A	0.9584	0.0817223	0.816554	1.12489	0.603115	0.985434	1	474	115840	-0.05629	1.2614e-06	B2_trans	CODING_TRANSCRIPT_INTRON_VARIANT	AFR
274.11	Gouty arthropathy	endocrine/metabolic	rs62200027	CASC20	20	6469515	G	A	A	0.979705	0.039439	0.906827	1.05844	0.603137	0.985434	1	2987	110456	-0.053006	3.3456e-06	B2_trans,A2_Trans	NON_CODING_TRANSCRIPT_INTRON_VARIANT	AFR
994.1	Systemic inflammatory response syndrome (SIRS)	injuries & poisonings	rs12660421	FOXP4-AS1	6	41488378	G	A	A	1.09983	0.183036	0.768292	1.57444	0.603144	0.985434	1	901	115540	0.35506	1.1424e-09	A2_Trans	DOWNSTREAM_GENE_VARIANT	AFR
395.6	Heart valve replaced	circulatory system	rs9497053	UTRN	6	145026256	G	A	A	0.972938	0.0527722	0.877335	1.07896	0.603157	0.985434	1	348	115509	-0.064841	1.0064e-06	B2_trans	CODING_TRANSCRIPT_INTRON_VARIANT	AFR
747.1	Cardiac congenital anomalies	congenital anomalies	rs7579014	BCL11A	2	60707894	G	A	A	0.96477	0.0689916	0.842749	1.10446	0.603167	0.985434	1	1005	115164	-0.05629	1.2614e-06	B2_trans	CODING_TRANSCRIPT_INTRON_VARIANT	AFR
362.3	Other nondiabetic retinopathy	sense organs	rs111783124	LOC101928126	21	35362848	G	A	A	0.968536	0.0614988	0.858555	1.09261	0.603176	0.985434	1	6054	104885	0.13532	2.1558e-07	A2_Trans	INTERGENIC_VARIANT	AFR
850	Hemorrhage or hematoma complicating a procedure	injuries & poisonings	rs9896243	NSF	17	44826056	C	G	G	0.963042	0.0724426	0.835569	1.10996	0.603182	0.985434	1	1967	113750	-0.13155	3.2234e-08	A2_Trans	CODING_TRANSCRIPT_INTRON_VARIANT	AFR
615	Endometriosis	genitourinary	rs67959919	LZTFL1	3	45871908	G	A	A	0.85014	0.312323	0.460936	1.56798	0.603183	0.985434	1	510	115627	0.59355	1.6043e-80	A2_Trans	CODING_TRANSCRIPT_INTRON_VARIANT	AFR
733	Other disorders of bone and cartilage	musculoskeletal	rs9461128	TMEM14B	6	10753875	T	C	C	1.01691	0.0322593	0.954604	1.08328	0.603195	0.985434	1	5336	108742	0.13046	3.4269e-06	B2_trans	CODING_TRANSCRIPT_INTRON_VARIANT	AFR
757	Congenital anomalies of the integument	congenital anomalies	rs12259804	PLEKHS1	10	115573378	T	C	C	1.29807	0.501878	0.4854	3.47134	0.603198	0.985434	1	502	115931	-0.27547	4.8674e-08	A2_Trans	INTERGENIC_VARIANT	AFR
367	Disorders of refraction and accommodation; blindness and low vision	sense organs	rs495828	ABO	9	136154867	G	T	T	1.00817	0.0156558	0.977705	1.03959	0.603202	0.985434	1	10479	26949	-0.13432	6.5649e-10	A2_Trans	UPSTREAM_GENE_VARIANT	AFR
297.2	Suicide or self-inflicted injury	mental disorders	rs467843	TRAPPC13	5	64945715	A	G	G	1.01826	0.0348202	0.95109	1.09018	0.603203	0.985434	1	1959	112817	-0.089724	1.7259e-06	A2_Trans	CODING_TRANSCRIPT_INTRON_VARIANT	AFR
874	Complication of amputation stump	injuries & poisonings	rs4830964	.	23	15515319	C	G	G	1.03253	0.0615877	0.915123	1.165	0.603211	0.985434	1	374	115811	0.046578	2.9701e-06	B2_trans	SEQUENCE_VARIANT	AFR
504.1	Idiopathic fibrosing alveolitis	respiratory	rs9501257	HLA-DPB1	6	33055355	A	G	G	0.957954	0.082642	0.814703	1.12639	0.603215	0.985434	1	350	116009	0.17269	4.1339e-08	A2_Trans	THREE_PRIME_UTR_EXON_VARIANT	AFR
453	Chronic venous hypertension	circulatory system	rs72655853	SBSPON	8	73985608	A	G	G	1.12061	0.219087	0.729405	1.72164	0.603219	0.985434	1	398	115668	0.22523	8.3915e-07	A2_Trans	CODING_TRANSCRIPT_INTRON_VARIANT	AFR
420.21	Acute pericarditis	circulatory system	rs78313563	ESS2	22	19136365	G	A	A	0.848235	0.316678	0.455994	1.57788	0.60323	0.985434	1	325	116119	0.40873	6.5914e-07	A2_Trans	UPSTREAM_GENE_VARIANT	AFR
601.3	Orchitis and epididymitis	genitourinary	rs35705950	MUC5B	11	1241221	G	T	T	1.05241	0.0982885	0.868004	1.27599	0.603254	0.985434	1	2822	111408	-0.11177	1.2224e-08	B2_trans,A2_Trans	UPSTREAM_GENE_VARIANT	AFR
949	Allergies, other	injuries & poisonings	rs67579710	THBS3	1	155173527	G	A	A	1.0141	0.0269486	0.96193	1.06911	0.603275	0.985434	1	6885	105821	-0.10348	1.0252e-09	B2_trans	CODING_TRANSCRIPT_INTRON_VARIANT	AFR
174.1	Breast cancer [female]	neoplasms	rs77534576	DLX4	17	47940666	C	T	T	1.18969	0.334216	0.617941	2.29043	0.603278	0.985434	1	244	115574	0.20794	1.7585e-10	B2_trans	INTERGENIC_VARIANT	AFR
575.8	Other disorders of biliary tract	digestive	rs67959919	LZTFL1	3	45871908	G	A	A	0.845718	0.32244	0.449536	1.59106	0.60328	0.985434	1	715	115536	0.59355	1.6043e-80	A2_Trans	CODING_TRANSCRIPT_INTRON_VARIANT	AFR
454	Varicose veins	circulatory system	rs35154152	THBS3	1	155172725	T	C	C	0.984884	0.0293104	0.929899	1.04312	0.60329	0.985434	1	3274	110029	-0.20528	2.3574e-11	A2_Trans	SYNONYMOUS_VARIANT	AFR
228	Hemangioma and lymphangioma, any site	neoplasms	rs7560588	BCL11A	2	60727416	G	A	A	0.953276	0.09208	0.795866	1.14182	0.603296	0.985434	1	1179	114896	-0.12371	2.3396e-07	A2_Trans	CODING_TRANSCRIPT_INTRON_VARIANT	AFR
761	Cervicalgia	symptoms	rs495828	ABO	9	136154867	G	T	T	0.991961	0.0155312	0.962221	1.02262	0.603297	0.985434	1	12761	80313	-0.13432	6.5649e-10	A2_Trans	UPSTREAM_GENE_VARIANT	AFR
286.8	Hypercoagulable state	hematopoietic	rs76073397	MIR548H2	16	11386452	T	C	C	0.864293	0.280653	0.498619	1.49814	0.603302	0.985434	1	408	115753	0.14454	9.6663e-07	A2_Trans,B2_trans	INTERGENIC_VARIANT	AFR
327.32	Obstructive sleep apnea	neurological	rs9497053	UTRN	6	145026256	G	A	A	0.99486	0.00991743	0.975708	1.01439	0.603307	0.985434	1	6174	76879	-0.064841	1.0064e-06	B2_trans	CODING_TRANSCRIPT_INTRON_VARIANT	AFR
702.1	Actinic keratosis	dermatologic	rs60869999	MYO1C	17	1390948	A	T	T	1.0813	0.150422	0.805208	1.45207	0.603308	0.985434	1	1017	115454	0.059541	2.9039e-06	B2_trans	CODING_TRANSCRIPT_INTRON_VARIANT	AFR
255.12	Hyperaldosteronism	endocrine/metabolic	rs76073397	MIR548H2	16	11386452	T	C	C	1.13147	0.237705	0.710085	1.80293	0.603312	0.985434	1	222	115828	0.14454	9.6663e-07	A2_Trans,B2_trans	INTERGENIC_VARIANT	AFR
791	Gangrene	symptoms	rs7089827	TFAM	10	60157611	C	T	T	1.02827	0.0536471	0.925641	1.14228	0.603315	0.985434	1	552	115229	-0.14471	2.0338e-06	A2_Trans	THREE_PRIME_UTR_EXON_VARIANT	AFR
426.21	First degree AV block	circulatory system	rs67579710	THBS3	1	155173527	G	A	A	0.975184	0.0483583	0.887001	1.07213	0.603317	0.985434	1	1962	113483	-0.10348	1.0252e-09	B2_trans	CODING_TRANSCRIPT_INTRON_VARIANT	AFR
595	Hydronephrosis	genitourinary	rs60869999	MYO1C	17	1390948	A	T	T	1.03183	0.0603089	0.916801	1.1613	0.603319	0.985434	1	1232	114096	0.059541	2.9039e-06	B2_trans	CODING_TRANSCRIPT_INTRON_VARIANT	AFR
333	Extrapyramidal disease and abnormal movement disorders	neurological	rs10774671	OAS1	12	113357193	G	A	A	1.01456	0.0278244	0.960716	1.07143	0.603323	0.985434	1	2621	111284	0.12569	3.6032e-11	A2_Trans	SPLICE_ACCEPTOR_VARIANT	AFR
430.2	Intracerebral hemorrhage	circulatory system	rs7579014	BCL11A	2	60707894	G	A	A	1.03734	0.0705443	0.903383	1.19115	0.603331	0.985434	1	426	115763	-0.05629	1.2614e-06	B2_trans	CODING_TRANSCRIPT_INTRON_VARIANT	AFR
528.3	Cellulitis and abscess of oral soft tissues	digestive	rs9268576	HLA-DRA	6	32395641	T	C	C	0.952072	0.0945233	0.791063	1.14585	0.603337	0.985434	1	2290	113768	0.095134	9.9752e-07	B2_trans	INTERGENIC_VARIANT	AFR
706.2	Sebaceous cyst	dermatologic	rs35154152	THBS3	1	155172725	T	C	C	0.98969	0.0199466	0.951745	1.02915	0.603365	0.985434	1	7085	102034	-0.20528	2.3574e-11	A2_Trans	SYNONYMOUS_VARIANT	AFR
803.3	Fracture of clavicle or scapula	injuries & poisonings	rs11085727	TYK2	19	10466123	C	T	T	1.0588	0.109982	0.853488	1.3135	0.603402	0.985434	1	294	115981	0.17253	2.3333e-18	A2_Trans,B2_trans	CODING_TRANSCRIPT_INTRON_VARIANT	AFR
686	Other local infections of skin and subcutaneous tissue	dermatologic	rs9461128	TMEM14B	6	10753875	T	C	C	0.975759	0.0472357	0.889479	1.07041	0.603406	0.985434	1	4100	111396	0.13046	3.4269e-06	B2_trans	CODING_TRANSCRIPT_INTRON_VARIANT	AFR
601.12	Chronic prostatitis	genitourinary	rs117169628	SLC22A31	16	89262657	G	A	A	1.06754	0.125798	0.834263	1.36604	0.603408	0.985434	1	1937	113404	0.081201	5.77e-07	B2_trans	SYNONYMOUS_VARIANT	AFR
208	Benign neoplasm of colon	neoplasms	rs10129899	LINC00637	14	104330432	C	A	A	1.0079	0.0151466	0.978418	1.03827	0.603416	0.985434	1	13200	73925	-0.057002	2.1916e-06	B2_trans	INTERGENIC_VARIANT	AFR
733.9	Chondromalacia	musculoskeletal	rs117169628	SLC22A31	16	89262657	G	A	A	0.869547	0.269075	0.513164	1.47343	0.603416	0.985434	1	992	115319	0.081201	5.77e-07	B2_trans	SYNONYMOUS_VARIANT	AFR
198.2	Secondary malignancy of respiratory organs	neoplasms	rs505922	ABO	9	136149229	T	C	C	0.96898	0.0606602	0.860361	1.09131	0.603436	0.985434	1	408	115660	-0.099884	2.0889e-20	B2_trans	CODING_TRANSCRIPT_INTRON_VARIANT	AFR
772.6	Facial weakness	symptoms	rs61667602	CRHR1	17	43785349	T	C	C	0.922162	0.155998	0.679236	1.25197	0.60344	0.985434	1	1040	115358	-0.093554	9.1279e-12	B2_trans	FIVE_PRIME_UTR_INTRON_VARIANT	AFR
457	Encounter for long-term (current) use of anticoagulants, antithrombotics, aspirin	circulatory system	rs72655853	SBSPON	8	73985608	A	G	G	1.07188	0.13364	0.824884	1.39284	0.603458	0.985434	1	3321	111488	0.22523	8.3915e-07	A2_Trans	CODING_TRANSCRIPT_INTRON_VARIANT	AFR
550.6	Incisional hernia	digestive	rs9577395	ATP11A	13	113534984	C	G	G	0.948378	0.102039	0.776472	1.15834	0.60346	0.985434	1	482	115425	0.064829	8.6068e-07	B2_trans,A2_Trans	CODING_TRANSCRIPT_INTRON_VARIANT	AFR
131	Protozoan infection	infectious diseases	rs13179014	SPEF2	5	35693227	A	C	C	0.959818	0.0789571	0.822206	1.12046	0.603469	0.985434	1	1974	114042	-0.061249	6.1057e-07	B2_trans	CODING_TRANSCRIPT_INTRON_VARIANT	AFR
446	Polyarteritis nodosa and allied conditions	circulatory system	rs60305836	CDH8	16	61709381	A	C	C	1.04677	0.0880022	0.880935	1.24382	0.603471	0.985434	1	439	115833	0.086719	1.1846e-06	B2_trans	CODING_TRANSCRIPT_INTRON_VARIANT	AFR
700	Corns and callosities	dermatologic	rs11085727	TYK2	19	10466123	C	T	T	0.988667	0.0219442	0.947046	1.03212	0.603476	0.985434	1	7221	96961	0.17253	2.3333e-18	A2_Trans,B2_trans	CODING_TRANSCRIPT_INTRON_VARIANT	AFR
364	Corneal opacity and other disorders of cornea	sense organs	rs67579710	THBS3	1	155173527	G	A	A	0.982447	0.0340978	0.918935	1.05035	0.603505	0.985434	1	3302	110903	-0.10348	1.0252e-09	B2_trans	CODING_TRANSCRIPT_INTRON_VARIANT	AFR
507	Pleurisy; pleural effusion	respiratory	rs1453205	LOC101928196	2	19901073	C	T	T	0.986075	0.0270019	0.935246	1.03967	0.603522	0.985434	1	4076	109437	0.096992	3.6368e-06	A2_Trans	INTERGENIC_VARIANT	AFR
361.1	Retinal detachment with retinal defect	sense organs	rs13179014	SPEF2	5	35693227	A	C	C	0.963316	0.0719662	0.836587	1.10924	0.603532	0.985434	1	560	115357	-0.061249	6.1057e-07	B2_trans	CODING_TRANSCRIPT_INTRON_VARIANT	AFR
994.21	Septic shock	injuries & poisonings	rs35508621	LZTFL1	3	45880481	T	C	C	1.14252	0.25656	0.691003	1.88907	0.603537	0.985434	1	829	115320	0.38931	6.0917e-89	B2_trans	CODING_TRANSCRIPT_INTRON_VARIANT	AFR
279	Disorders involving the immune mechanism	endocrine/metabolic	rs8052423	SLC22A31	16	89269178	G	T	T	0.948588	0.10164	0.777252	1.15769	0.603557	0.985434	1	540	115811	0.13037	1.0019e-06	A2_Trans	UPSTREAM_GENE_VARIANT	AFR
269	Proteinuria	endocrine/metabolic	rs7089827	TFAM	10	60157611	C	T	T	0.987169	0.0248706	0.940203	1.03648	0.603577	0.985434	1	3633	108718	-0.14471	2.0338e-06	A2_Trans	THREE_PRIME_UTR_EXON_VARIANT	AFR
038.2	Gram positive septicemia	infectious diseases	rs11702230	LOC101928126	21	35377591	C	T	T	0.871064	0.26585	0.517318	1.4667	0.603592	0.985434	1	642	115653	0.099731	3.223e-09	B2_trans	INTERGENIC_VARIANT	AFR
204.1	Lymphoid leukemia	neoplasms	rs7089827	TFAM	10	60157611	C	T	T	1.04293	0.0809608	0.889903	1.22228	0.603596	0.985434	1	162	116122	-0.14471	2.0338e-06	A2_Trans	THREE_PRIME_UTR_EXON_VARIANT	AFR
575.7	Other disorders of gallbladder	digestive	rs10129899	LINC00637	14	104330432	C	A	A	0.954687	0.0893077	0.801387	1.13731	0.603597	0.985434	1	1180	114974	-0.057002	2.1916e-06	B2_trans	INTERGENIC_VARIANT	AFR
523.31	Acute periodontitis	digestive	rs12567716	FOXD2	1	48197570	T	C	C	1.01694	0.0323477	0.954465	1.0835	0.603599	0.985434	1	7219	98382	-0.090753	1.4878e-06	B2_trans	INTERGENIC_VARIANT	AFR
331	Other cerebral degenerations	neurological	rs7560588	BCL11A	2	60727416	G	A	A	1.05475	0.102653	0.862521	1.28981	0.6036	0.985434	1	1237	114985	-0.12371	2.3396e-07	A2_Trans	CODING_TRANSCRIPT_INTRON_VARIANT	AFR
1010.5	NA	NA	rs35508621	LZTFL1	3	45880481	T	C	C	0.978114	0.042627	0.899715	1.06334	0.603664	0.985434	1	21649	38639	0.38931	6.0917e-89	B2_trans	CODING_TRANSCRIPT_INTRON_VARIANT	AFR
340	Migraine	neurological	rs9501257	HLA-DPB1	6	33055355	A	G	G	1.00819	0.0157153	0.977611	1.03973	0.603668	0.985434	1	4371	101730	0.17269	4.1339e-08	A2_Trans	THREE_PRIME_UTR_EXON_VARIANT	AFR
505	Other pulmonary inflamation or edema	respiratory	rs7671107	LOC101929161	4	25449225	G	A	A	1.04066	0.0767768	0.895276	1.20966	0.60368	0.985434	1	1102	115137	-0.064456	1.0803e-06	B2_trans	INTERGENIC_VARIANT	AFR
741.4	Joint effusions	musculoskeletal	rs732990	CIB4	2	26842146	C	G	G	0.985636	0.0278713	0.933238	1.04098	0.603699	0.985434	1	6931	106265	0.056389	5.6358e-07	B2_trans	CODING_TRANSCRIPT_INTRON_VARIANT	AFR
949	Allergies, other	injuries & poisonings	rs1878527	ANKRD30BL	2	133056313	T	C	C	1.01564	0.0299017	0.95783	1.07694	0.603702	0.985434	1	6885	105821	-0.077457	2.0215e-06	B2_trans	INTERGENIC_VARIANT	AFR
535.1	Acute gastritis	digestive	rs7960611	CLEC1A	12	10230416	G	A	A	1.03518	0.0666199	0.908469	1.17957	0.603736	0.985434	1	3123	112861	-0.1584	3.3086e-07	A2_Trans	CODING_TRANSCRIPT_INTRON_VARIANT	AFR
622.1	Polyp of corpus uteri	genitourinary	rs55654108	PDCL3P4	3	101425703	A	G	G	0.942832	0.11342	0.754903	1.17755	0.603749	0.985434	1	273	116187	-0.05662	1.0636e-06	B2_trans	INTERGENIC_VARIANT	AFR
729.1	Rheumatism, unspecified and fibrositis	musculoskeletal	rs1250993	LOC101929525	10	81399565	C	G	G	0.956851	0.0849843	0.810038	1.13027	0.603754	0.985434	1	401	115857	0.12403	5.3767e-08	A2_Trans	INTERGENIC_VARIANT	AFR
690.1	Seborrheic dermatitis	dermatologic	rs13050728	IFNAR2	21	34615210	T	C	C	1.01512	0.0289176	0.959187	1.07432	0.603762	0.985434	1	3553	109295	-0.10657	4.0686e-21	B2_trans,A2_Trans	CODING_TRANSCRIPT_INTRON_VARIANT	AFR
696.4	Psoriasis	dermatologic	rs3746539	PTPRT	20	40702071	G	A	A	1.0241	0.0458911	0.936011	1.12049	0.603763	0.985434	1	958	114155	0.05405	1.7723e-06	B2_trans	THREE_PRIME_UTR_EXON_VARIANT	AFR
709.2	Sicca syndrome	dermatologic	rs7089827	TFAM	10	60157611	C	T	T	1.0466	0.0877694	0.881198	1.24306	0.603768	0.985434	1	530	115814	-0.14471	2.0338e-06	A2_Trans	THREE_PRIME_UTR_EXON_VARIANT	AFR
613.5	Mastodynia	genitourinary	rs9896243	NSF	17	44826056	C	G	G	0.961285	0.0760904	0.828102	1.11589	0.603821	0.985434	1	1897	113852	-0.13155	3.2234e-08	A2_Trans	CODING_TRANSCRIPT_INTRON_VARIANT	AFR
626.13	Irregular menstrual cycle	genitourinary	rs35154152	THBS3	1	155172725	T	C	C	1.0314	0.0595879	0.917714	1.15918	0.603828	0.985434	1	1221	114631	-0.20528	2.3574e-11	A2_Trans	SYNONYMOUS_VARIANT	AFR
507	Pleurisy; pleural effusion	respiratory	rs11085727	TYK2	19	10466123	C	T	T	0.97902	0.0408618	0.90367	1.06065	0.603833	0.985434	1	4076	109437	0.17253	2.3333e-18	A2_Trans,B2_trans	CODING_TRANSCRIPT_INTRON_VARIANT	AFR
612.2	Hypertrophy of breast (Gynecomastia)	genitourinary	rs11702230	LOC101928126	21	35377591	C	T	T	1.05549	0.104086	0.860711	1.29436	0.60384	0.985434	1	1550	113033	0.099731	3.223e-09	B2_trans	INTERGENIC_VARIANT	AFR
625	Pain and other symptoms associated with female genital organs	genitourinary	rs8052423	SLC22A31	16	89269178	G	T	T	0.974614	0.0495568	0.884402	1.07403	0.603841	0.985434	1	1792	113363	0.13037	1.0019e-06	A2_Trans	UPSTREAM_GENE_VARIANT	AFR
378.1	Strabismus (not specified as paralytic)	sense organs	rs11085727	TYK2	19	10466123	C	T	T	1.0288	0.0547308	0.924157	1.1453	0.603864	0.985434	1	1428	113556	0.17253	2.3333e-18	A2_Trans,B2_trans	CODING_TRANSCRIPT_INTRON_VARIANT	AFR
272.13	Mixed hyperlipidemia	endocrine/metabolic	rs2284028	NCF4	22	37265172	A	C	C	0.992782	0.0139611	0.965985	1.02032	0.603867	0.985434	1	9092	88954	0.31271	4.1737e-06	A2_Trans	CODING_TRANSCRIPT_INTRON_VARIANT	AFR
592.2	Urethritis and urethral syndrome	genitourinary	rs2284028	NCF4	22	37265172	A	C	C	0.969107	0.0604815	0.860776	1.09107	0.603877	0.985434	1	2168	113693	0.31271	4.1737e-06	A2_Trans	CODING_TRANSCRIPT_INTRON_VARIANT	AFR
556.11	Angiodysplasia of intestine (without mention of hemorrhage)	digestive	rs77534576	DLX4	17	47940666	C	T	T	1.39079	0.635804	0.400004	4.83569	0.603882	0.985434	1	514	115951	0.20794	1.7585e-10	B2_trans	INTERGENIC_VARIANT	AFR
694	Dyschromia and Vitiligo	dermatologic	rs10129899	LINC00637	14	104330432	C	A	A	0.98146	0.0360724	0.914466	1.05336	0.603903	0.985434	1	5516	107798	-0.057002	2.1916e-06	B2_trans	INTERGENIC_VARIANT	AFR
223	Benign neoplasm of kidney and other urinary organs	neoplasms	rs9367106	LOC100505711	6	41483390	G	C	C	1.08051	0.149262	0.80645	1.44771	0.603911	0.985434	1	653	115706	0.20225	3.4038e-11	B2_trans	INTERGENIC_VARIANT	AFR
585.32	End stage renal disease	genitourinary	rs495828	ABO	9	136154867	G	T	T	1.01794	0.0342792	0.951798	1.08868	0.603921	0.985434	1	825	112084	-0.13432	6.5649e-10	A2_Trans	UPSTREAM_GENE_VARIANT	AFR
280.1	Iron deficiency anemias, unspecified or not due to blood loss	hematopoietic	rs3746539	PTPRT	20	40702071	G	A	A	1.00934	0.017926	0.974496	1.04544	0.60394	0.985434	1	6574	98200	0.05405	1.7723e-06	B2_trans	THREE_PRIME_UTR_EXON_VARIANT	AFR
842	Other sprains and strains	injuries & poisonings	rs622568	SEC61G	7	54647894	A	C	C	0.979694	0.0395506	0.906619	1.05866	0.603963	0.985434	1	5665	109584	0.11965	2.6006e-06	A2_Trans	INTERGENIC_VARIANT	AFR
386.2	Peripheral or central vertigo	sense organs	rs581342	LMNA	1	156095466	T	C	C	0.984353	0.0304047	0.927407	1.0448	0.603966	0.985434	1	3213	111045	0.090245	2.6355e-07	B2_trans	CODING_TRANSCRIPT_INTRON_VARIANT	AFR
260.2	severe protein-calorie malnutrition	endocrine/metabolic	rs915823	TMPRSS2	21	42851454	A	C	C	1.04002	0.0756466	0.896706	1.20623	0.60397	0.985434	1	1138	114781	-0.066039	1.6687e-06	B2_trans	CODING_TRANSCRIPT_INTRON_VARIANT	AFR
366.2	Senile cataract	sense organs	rs9497053	UTRN	6	145026256	G	A	A	1.00578	0.0111147	0.984108	1.02793	0.603971	0.985434	1	13118	53841	-0.064841	1.0064e-06	B2_trans	CODING_TRANSCRIPT_INTRON_VARIANT	AFR
284	Aplastic anemia	hematopoietic	rs10129899	LINC00637	14	104330432	C	A	A	0.969157	0.0603992	0.860959	1.09095	0.60398	0.985434	1	1238	114264	-0.057002	2.1916e-06	B2_trans	INTERGENIC_VARIANT	AFR
1010.3	NA	NA	rs60869999	MYO1C	17	1390948	A	T	T	0.99236	0.0147863	0.964014	1.02154	0.603998	0.985434	1	21785	56370	0.059541	2.9039e-06	B2_trans	CODING_TRANSCRIPT_INTRON_VARIANT	AFR
809	Fracture of unspecified bones	injuries & poisonings	rs78313563	ESS2	22	19136365	G	A	A	1.05906	0.110645	0.852592	1.31554	0.604005	0.985434	1	2726	112380	0.40873	6.5914e-07	A2_Trans	UPSTREAM_GENE_VARIANT	AFR
498	Acute bronchospasm	respiratory	rs78313563	ESS2	22	19136365	G	A	A	0.847674	0.318642	0.453942	1.58291	0.604015	0.985434	1	1244	115207	0.40873	6.5914e-07	A2_Trans	UPSTREAM_GENE_VARIANT	AFR
411	Ischemic Heart Disease	circulatory system	rs5023077	FBRSL1	12	133141973	T	C	C	0.992887	0.0137656	0.966456	1.02004	0.604038	0.985434	1	10316	81931	-0.090901	1.5172e-06	A2_Trans	CODING_TRANSCRIPT_INTRON_VARIANT	AFR
781	Symptoms involving nervous and musculoskeletal systems	symptoms	rs581342	LMNA	1	156095466	T	C	C	0.979404	0.0401289	0.905325	1.05955	0.604044	0.985434	1	3740	111564	0.090245	2.6355e-07	B2_trans	CODING_TRANSCRIPT_INTRON_VARIANT	AFR
706.8	Other specified diseases of sebaceous glands	dermatologic	rs7605877	FOXI3	2	88559025	T	C	C	0.98955	0.020257	0.951031	1.02963	0.604047	0.985434	1	8550	102481	-0.071053	3.3369e-06	B2_trans	INTERGENIC_VARIANT	AFR
260.2	severe protein-calorie malnutrition	endocrine/metabolic	rs2277732	DPP9	19	4723670	C	A	A	0.957903	0.0829351	0.814192	1.12698	0.604052	0.985434	1	1138	114781	0.11697	6.1912e-22	B2_trans,A2_Trans	FIVE_PRIME_UTR_INTRON_VARIANT	AFR
276.13	Hyperpotassemia	endocrine/metabolic	rs7671107	LOC101929161	4	25449225	G	A	A	1.01297	0.0248521	0.964812	1.06353	0.604065	0.985434	1	4243	108057	-0.064456	1.0803e-06	B2_trans	INTERGENIC_VARIANT	AFR
727	Other disorders of synovium, tendon, and bursa	musculoskeletal	rs11085727	TYK2	19	10466123	C	T	T	1.01049	0.020121	0.971414	1.05113	0.60407	0.985434	1	11094	90800	0.17253	2.3333e-18	A2_Trans,B2_trans	CODING_TRANSCRIPT_INTRON_VARIANT	AFR
783	Fever of unknown origin	symptoms	rs60869999	MYO1C	17	1390948	A	T	T	0.981077	0.0368415	0.912733	1.05454	0.604071	0.985434	1	7793	105044	0.059541	2.9039e-06	B2_trans	CODING_TRANSCRIPT_INTRON_VARIANT	AFR
835	Internal derangement of knee	injuries & poisonings	rs766826	ELF5	11	34528766	C	T	T	0.989015	0.0213016	0.948573	1.03118	0.604072	0.985434	1	5399	103297	-0.082134	1.155e-11	B2_trans	CODING_TRANSCRIPT_INTRON_VARIANT	AFR
377	Disorders of optic nerve and visual pathways	sense organs	rs77534576	DLX4	17	47940666	C	T	T	0.91006	0.181747	0.637333	1.29949	0.604075	0.985434	1	3634	109502	0.20794	1.7585e-10	B2_trans	INTERGENIC_VARIANT	AFR
262	Mineral deficiency NEC	endocrine/metabolic	rs76423999	SLC12A7	5	1098067	T	A	A	1.06454	0.12062	0.840411	1.34845	0.604079	0.985434	1	1142	114899	0.18412	3.8813e-07	A2_Trans	CODING_TRANSCRIPT_INTRON_VARIANT	AFR
501	Pneumonitis due to inhalation of food or vomitus	respiratory	rs111837807	CCHCR1	6	31121232	T	C	C	0.926596	0.147022	0.694617	1.23605	0.604079	0.985434	1	1240	114913	0.20363	2.152e-11	A2_Trans,B2_trans	CODING_TRANSCRIPT_INTRON_VARIANT	AFR
531.2	Gastric ulcer	digestive	rs495828	ABO	9	136154867	G	T	T	0.965091	0.0685285	0.843794	1.10382	0.604097	0.985434	1	1560	114166	-0.13432	6.5649e-10	A2_Trans	UPSTREAM_GENE_VARIANT	AFR
729.1	Rheumatism, unspecified and fibrositis	musculoskeletal	rs76073397	MIR548H2	16	11386452	T	C	C	0.8464	0.321614	0.450627	1.58977	0.604097	0.985434	1	401	115857	0.14454	9.6663e-07	A2_Trans,B2_trans	INTERGENIC_VARIANT	AFR
227	Benign neoplasm of other endocrine glands and related structures	neoplasms	rs915823	TMPRSS2	21	42851454	A	C	C	1.0247	0.047061	0.934414	1.12371	0.604099	0.985434	1	986	113693	-0.066039	1.6687e-06	B2_trans	CODING_TRANSCRIPT_INTRON_VARIANT	AFR
277.5	Other disorders of lipoid metabolism	endocrine/metabolic	rs12259804	PLEKHS1	10	115573378	T	C	C	0.894784	0.214427	0.587757	1.36219	0.604134	0.985434	1	2650	112322	-0.27547	4.8674e-08	A2_Trans	INTERGENIC_VARIANT	AFR
443.8	Other specified peripheral vascular diseases	circulatory system	rs72711165	TMEM65	8	125336564	T	C	C	0.916472	0.168238	0.659044	1.27445	0.604141	0.985434	1	1196	114840	0.18279	6.0907e-07	B2_trans	CODING_TRANSCRIPT_INTRON_VARIANT	AFR
297.1	Suicidal ideation	mental disorders	rs12809318	FBRSL1	12	133140840	T	C	C	0.989526	0.0203095	0.950911	1.02971	0.604146	0.985434	1	3922	105430	-0.062781	9.5289e-09	B2_trans	CODING_TRANSCRIPT_INTRON_VARIANT	AFR
261.4	Vitamin D deficiency	endocrine/metabolic	rs35705950	MUC5B	11	1241221	G	T	T	0.981814	0.0354006	0.916002	1.05236	0.604153	0.985434	1	11753	78491	-0.11177	1.2224e-08	B2_trans,A2_Trans	UPSTREAM_GENE_VARIANT	AFR
367.1	Myopia	sense organs	rs581342	LMNA	1	156095466	T	C	C	0.993782	0.0120325	0.970619	1.0175	0.604165	0.985434	1	15802	82252	0.090245	2.6355e-07	B2_trans	CODING_TRANSCRIPT_INTRON_VARIANT	AFR
297	Suicidal ideation or attempt	mental disorders	rs55654108	PDCL3P4	3	101425703	A	G	G	1.00978	0.0187783	0.973293	1.04764	0.604176	0.985434	1	5371	102795	-0.05662	1.0636e-06	B2_trans	INTERGENIC_VARIANT	AFR
727.4	Ganglion and cyst of synovium, tendon, and bursa	musculoskeletal	rs67579710	THBS3	1	155173527	G	A	A	1.01747	0.0334117	0.952977	1.08633	0.604177	0.985434	1	2650	111496	-0.10348	1.0252e-09	B2_trans	CODING_TRANSCRIPT_INTRON_VARIANT	AFR
426.31	Right bundle branch block	circulatory system	rs35154152	THBS3	1	155172725	T	C	C	1.02945	0.0559892	0.922459	1.14885	0.604186	0.985434	1	1356	114432	-0.20528	2.3574e-11	A2_Trans	SYNONYMOUS_VARIANT	AFR
362.6	Peripheral retinal degenerations	sense organs	rs505922	ABO	9	136149229	T	C	C	0.985704	0.0277776	0.933473	1.04086	0.604189	0.985434	1	2495	111261	-0.099884	2.0889e-20	B2_trans	CODING_TRANSCRIPT_INTRON_VARIANT	AFR
756	Other congenital musculoskeletal anomalies	congenital anomalies	rs766826	ELF5	11	34528766	C	T	T	1.05843	0.109554	0.853907	1.31195	0.604197	0.985434	1	1116	115286	-0.082134	1.155e-11	B2_trans	CODING_TRANSCRIPT_INTRON_VARIANT	AFR
728	Disorders of muscle, ligament, and fascia	musculoskeletal	rs9896243	NSF	17	44826056	C	G	G	1.05736	0.1076	0.856316	1.30561	0.604198	0.985434	1	900	115361	-0.13155	3.2234e-08	A2_Trans	CODING_TRANSCRIPT_INTRON_VARIANT	AFR
199	Neoplasm of uncertain behavior	neoplasms	rs581342	LMNA	1	156095466	T	C	C	0.986792	0.0256513	0.938406	1.03767	0.604212	0.985434	1	4856	108392	0.090245	2.6355e-07	B2_trans	CODING_TRANSCRIPT_INTRON_VARIANT	AFR
721.1	Spondylosis without myelopathy	musculoskeletal	rs9501257	HLA-DPB1	6	33055355	A	G	G	1.00642	0.0123427	0.982364	1.03106	0.604216	0.985434	1	11157	89006	0.17269	4.1339e-08	A2_Trans	THREE_PRIME_UTR_EXON_VARIANT	AFR
609	Male infertility and abnormal spermatozoa	genitourinary	rs12660421	FOXP4-AS1	6	41488378	G	A	A	1.05975	0.111959	0.850949	1.31978	0.604227	0.985434	1	960	115079	0.35506	1.1424e-09	A2_Trans	DOWNSTREAM_GENE_VARIANT	AFR
800.4	Fracture of patella	injuries & poisonings	rs35705950	MUC5B	11	1241221	G	T	T	1.12902	0.234111	0.71355	1.78639	0.604227	0.985434	1	298	115991	-0.11177	1.2224e-08	B2_trans,A2_Trans	UPSTREAM_GENE_VARIANT	AFR
433.12	Cerebral atherosclerosis	circulatory system	rs76423999	SLC12A7	5	1098067	T	A	A	0.91547	0.170399	0.655541	1.27846	0.60425	0.985434	1	831	115493	0.18412	3.8813e-07	A2_Trans	CODING_TRANSCRIPT_INTRON_VARIANT	AFR
345.12	Partial epilepsy	neurological	rs111783124	LOC101928126	21	35362848	G	A	A	1.06903	0.128799	0.830535	1.37602	0.60425	0.985434	1	859	114707	0.13532	2.1558e-07	A2_Trans	INTERGENIC_VARIANT	AFR
041.4	E. coli	infectious diseases	rs147812915	KAT7	17	47858295	C	T	T	1.16061	0.287376	0.660802	2.03846	0.604252	0.985434	1	1845	114127	0.23438	1.0943e-07	A2_Trans	INTERGENIC_VARIANT	AFR
737.3	Kyphoscoliosis and scoliosis	musculoskeletal	rs35705950	MUC5B	11	1241221	G	T	T	0.906801	0.188758	0.626385	1.31275	0.604253	0.985434	1	1695	114230	-0.11177	1.2224e-08	B2_trans,A2_Trans	UPSTREAM_GENE_VARIANT	AFR
302.1	Decreased libido	mental disorders	rs9367106	LOC100505711	6	41483390	G	C	C	1.05964	0.111765	0.851181	1.31914	0.604263	0.985434	1	1249	114862	0.20225	3.4038e-11	B2_trans	INTERGENIC_VARIANT	AFR
447.1	Stricture of artery	circulatory system	rs10129899	LINC00637	14	104330432	C	A	A	1.0794	0.147431	0.808519	1.44105	0.604269	0.985434	1	840	115631	-0.057002	2.1916e-06	B2_trans	INTERGENIC_VARIANT	AFR
080	Postoperative infection	infectious diseases	rs78313563	ESS2	22	19136365	G	A	A	0.929812	0.140418	0.706107	1.22439	0.604276	0.985434	1	1633	113967	0.40873	6.5914e-07	A2_Trans	UPSTREAM_GENE_VARIANT	AFR
619	Noninflammatory female genital disorders	genitourinary	rs766826	ELF5	11	34528766	C	T	T	0.979111	0.0407335	0.903981	1.06048	0.60428	0.985434	1	2718	111464	-0.082134	1.155e-11	B2_trans	CODING_TRANSCRIPT_INTRON_VARIANT	AFR
261	Vitamin deficiency	endocrine/metabolic	rs61667602	CRHR1	17	43785349	T	C	C	0.991052	0.0173433	0.95793	1.02532	0.604295	0.985434	1	12425	74253	-0.093554	9.1279e-12	B2_trans	FIVE_PRIME_UTR_INTRON_VARIANT	AFR
193	Thyroid cancer	neoplasms	rs1250993	LOC101929525	10	81399565	C	G	G	1.04459	0.0841877	0.885698	1.23199	0.604324	0.985434	1	157	116090	0.12403	5.3767e-08	A2_Trans	INTERGENIC_VARIANT	AFR
694.2	Other dyschromia	dermatologic	rs4830964	.	23	15515319	C	G	G	0.985812	0.0275759	0.933945	1.04056	0.604326	0.985434	1	5311	108618	0.046578	2.9701e-06	B2_trans	SEQUENCE_VARIANT	AFR
509.8	Dependence on respirator [Ventilator] or supplemental oxygen	respiratory	rs495828	ABO	9	136154867	G	T	T	1.02878	0.0547577	0.924087	1.14533	0.604338	0.985434	1	1684	113565	-0.13432	6.5649e-10	A2_Trans	UPSTREAM_GENE_VARIANT	AFR
351	Other peripheral nerve disorders	neurological	rs76423999	SLC12A7	5	1098067	T	A	A	1.0125	0.0239763	0.966022	1.06122	0.604346	0.985434	1	10402	85274	0.18412	3.8813e-07	A2_Trans	CODING_TRANSCRIPT_INTRON_VARIANT	AFR
573	Other disorders of liver	digestive	rs76073397	MIR548H2	16	11386452	T	C	C	1.06928	0.129297	0.829919	1.37769	0.604381	0.985434	1	3563	111003	0.14454	9.6663e-07	A2_Trans,B2_trans	INTERGENIC_VARIANT	AFR
458	Hypotension	circulatory system	rs1878527	ANKRD30BL	2	133056313	T	C	C	0.988967	0.0214124	0.948322	1.03136	0.604384	0.985434	1	8831	99669	-0.077457	2.0215e-06	B2_trans	INTERGENIC_VARIANT	AFR
260	Protein-calorie malnutrition	endocrine/metabolic	rs732990	CIB4	2	26842146	C	G	G	0.986905	0.0254439	0.938896	1.03737	0.604403	0.985434	1	4096	108302	0.056389	5.6358e-07	B2_trans	CODING_TRANSCRIPT_INTRON_VARIANT	AFR
1013	NA	NA	rs11085727	TYK2	19	10466123	C	T	T	0.971219	0.0563701	0.869631	1.08467	0.604415	0.985434	1	2541	112498	0.17253	2.3333e-18	A2_Trans,B2_trans	CODING_TRANSCRIPT_INTRON_VARIANT	AFR
189.12	Malignant neoplasm of renal pelvis	neoplasms	rs8080583	KANSL1	17	44162597	C	A	A	0.94853	0.102	0.776656	1.15844	0.604417	0.985434	1	299	116134	-0.12662	2.0785e-08	A2_Trans	CODING_TRANSCRIPT_INTRON_VARIANT	AFR
681.6	Cellulitis and abscess of foot, toe	dermatologic	rs495828	ABO	9	136154867	G	T	T	1.03861	0.0731178	0.899938	1.19864	0.60442	0.985434	1	1166	114728	-0.13432	6.5649e-10	A2_Trans	UPSTREAM_GENE_VARIANT	AFR
389.1	Sensorineural hearing loss	sense organs	rs2284028	NCF4	22	37265172	A	C	C	1.00754	0.0145011	0.979307	1.03659	0.604454	0.985434	1	10523	87450	0.31271	4.1737e-06	A2_Trans	CODING_TRANSCRIPT_INTRON_VARIANT	AFR
245	Thyroiditis	endocrine/metabolic	rs67959919	LZTFL1	3	45871908	G	A	A	1.16575	0.29607	0.652514	2.08267	0.604458	0.985434	1	471	115846	0.59355	1.6043e-80	A2_Trans	CODING_TRANSCRIPT_INTRON_VARIANT	AFR
259	Other endocrine disorders	endocrine/metabolic	rs9461128	TMEM14B	6	10753875	T	C	C	0.9514	0.0961802	0.787942	1.14877	0.60446	0.985434	1	923	115465	0.13046	3.4269e-06	B2_trans	CODING_TRANSCRIPT_INTRON_VARIANT	AFR
870	Open wounds of head; neck; and trunk	injuries & poisonings	rs9501257	HLA-DPB1	6	33055355	A	G	G	0.98713	0.0250065	0.939916	1.03672	0.604464	0.985434	1	6232	106977	0.17269	4.1339e-08	A2_Trans	THREE_PRIME_UTR_EXON_VARIANT	AFR
575.8	Other disorders of biliary tract	digestive	rs10774671	OAS1	12	113357193	G	A	A	1.03712	0.0703645	0.903514	1.19048	0.604467	0.985434	1	715	115536	0.12569	3.6032e-11	A2_Trans	SPLICE_ACCEPTOR_VARIANT	AFR
803.3	Fracture of clavicle or scapula	injuries & poisonings	rs2924480	ELF5	11	34529831	T	C	C	1.05144	0.0968323	0.869679	1.27118	0.604475	0.985434	1	294	115981	-0.11648	2.817e-07	A2_Trans	CODING_TRANSCRIPT_INTRON_VARIANT	AFR
709.2	Sicca syndrome	dermatologic	rs3746539	PTPRT	20	40702071	G	A	A	1.05401	0.101557	0.863774	1.28615	0.604476	0.985434	1	530	115814	0.05405	1.7723e-06	B2_trans	THREE_PRIME_UTR_EXON_VARIANT	AFR
253.2	Pituitary hypofunction	endocrine/metabolic	rs7579014	BCL11A	2	60707894	G	A	A	1.05003	0.0942476	0.872926	1.26306	0.604481	0.985434	1	163	116240	-0.05629	1.2614e-06	B2_trans	CODING_TRANSCRIPT_INTRON_VARIANT	AFR
528.3	Cellulitis and abscess of oral soft tissues	digestive	rs78313563	ESS2	22	19136365	G	A	A	0.90797	0.18639	0.63011	1.30836	0.604481	0.985434	1	2290	113768	0.40873	6.5914e-07	A2_Trans	UPSTREAM_GENE_VARIANT	AFR
348.2	Cerebral edema and compression of brain	neurological	rs7560588	BCL11A	2	60727416	G	A	A	1.05942	0.111437	0.851554	1.31802	0.604489	0.985434	1	435	115850	-0.12371	2.3396e-07	A2_Trans	CODING_TRANSCRIPT_INTRON_VARIANT	AFR
772.4	Rhabdomyolysis	symptoms	rs35508621	LZTFL1	3	45880481	T	C	C	1.10378	0.190638	0.759646	1.60382	0.604492	0.985434	1	1415	114226	0.38931	6.0917e-89	B2_trans	CODING_TRANSCRIPT_INTRON_VARIANT	AFR
425.11	Hypertrophic obstructive cardiomyopathy	circulatory system	rs13179014	SPEF2	5	35693227	A	C	C	0.93769	0.124227	0.73505	1.19619	0.604533	0.985434	1	245	116169	-0.061249	6.1057e-07	B2_trans	CODING_TRANSCRIPT_INTRON_VARIANT	AFR
427.42	Cardiac arrest	circulatory system	rs10129899	LINC00637	14	104330432	C	A	A	0.955506	0.0878976	0.804294	1.13515	0.604594	0.985434	1	765	115368	-0.057002	2.1916e-06	B2_trans	INTERGENIC_VARIANT	AFR
355	Complex regional/central pain syndrome	neurological	rs915823	TMPRSS2	21	42851454	A	C	C	0.951245	0.096529	0.787276	1.14937	0.604594	0.985434	1	804	115377	-0.066039	1.6687e-06	B2_trans	CODING_TRANSCRIPT_INTRON_VARIANT	AFR
459	Other disorders of circulatory system	circulatory system	rs5023077	FBRSL1	12	133141973	T	C	C	1.0159	0.0304714	0.957006	1.07842	0.604612	0.985434	1	5990	107062	-0.090901	1.5172e-06	A2_Trans	CODING_TRANSCRIPT_INTRON_VARIANT	AFR
550.5	Ventral hernia	digestive	rs67959919	LZTFL1	3	45871908	G	A	A	1.07689	0.143063	0.81357	1.42543	0.604617	0.985434	1	1447	113540	0.59355	1.6043e-80	A2_Trans	CODING_TRANSCRIPT_INTRON_VARIANT	AFR
731	Osteitis deformans and osteopathies associated with other disorders classified elsewhere	musculoskeletal	rs12809318	FBRSL1	12	133140840	T	C	C	0.965335	0.0681412	0.844649	1.10327	0.604634	0.985434	1	485	115585	-0.062781	9.5289e-09	B2_trans	CODING_TRANSCRIPT_INTRON_VARIANT	AFR
580	Nephritis; nephrosis; renal sclerosis	genitourinary	rs9577395	ATP11A	13	113534984	C	G	G	1.02964	0.0564194	0.921852	1.15003	0.604649	0.985434	1	2107	112096	0.064829	8.6068e-07	B2_trans,A2_Trans	CODING_TRANSCRIPT_INTRON_VARIANT	AFR
174.11	Malignant neoplasm of female breast	neoplasms	rs76423999	SLC12A7	5	1098067	T	A	A	1.05984	0.112264	0.85051	1.32068	0.604694	0.985434	1	239	115651	0.18412	3.8813e-07	A2_Trans	CODING_TRANSCRIPT_INTRON_VARIANT	AFR
726.1	Enthesopathy	musculoskeletal	rs9497053	UTRN	6	145026256	G	A	A	0.992667	0.0142189	0.965385	1.02072	0.604728	0.985434	1	12364	91486	-0.064841	1.0064e-06	B2_trans	CODING_TRANSCRIPT_INTRON_VARIANT	AFR
340	Migraine	neurological	rs581342	LMNA	1	156095466	T	C	C	0.99173	0.0160434	0.961031	1.02341	0.604737	0.985434	1	4371	101730	0.090245	2.6355e-07	B2_trans	CODING_TRANSCRIPT_INTRON_VARIANT	AFR
415.2	Chronic pulmonary heart disease	circulatory system	rs62200027	CASC20	20	6469515	G	A	A	0.978864	0.0412715	0.902801	1.06134	0.604737	0.985434	1	2872	110864	-0.053006	3.3456e-06	B2_trans,A2_Trans	NON_CODING_TRANSCRIPT_INTRON_VARIANT	AFR
296	Mood disorders	mental disorders	rs7089827	TFAM	10	60157611	C	T	T	1.00521	0.0100372	0.985627	1.02518	0.60474	0.985434	1	7854	48019	-0.14471	2.0338e-06	A2_Trans	THREE_PRIME_UTR_EXON_VARIANT	AFR
500	Lung disease due to external agents	respiratory	rs13179014	SPEF2	5	35693227	A	C	C	1.04886	0.0921657	0.87552	1.25652	0.604742	0.985434	1	802	115432	-0.061249	6.1057e-07	B2_trans	CODING_TRANSCRIPT_INTRON_VARIANT	AFR
379.3	Aphakia and other disorders of lens	sense organs	rs732990	CIB4	2	26842146	C	G	G	0.976524	0.0458992	0.892511	1.06845	0.604761	0.985434	1	1357	114046	0.056389	5.6358e-07	B2_trans	CODING_TRANSCRIPT_INTRON_VARIANT	AFR
071	Human immunodeficiency virus [HIV] disease	infectious diseases	rs7560588	BCL11A	2	60727416	G	A	A	1.02077	0.0397174	0.944322	1.10341	0.604762	0.985434	1	395	113055	-0.12371	2.3396e-07	A2_Trans	CODING_TRANSCRIPT_INTRON_VARIANT	AFR
479	Other upper respiratory disease	respiratory	rs4830964	.	23	15515319	C	G	G	0.988659	0.0220388	0.946863	1.0323	0.604797	0.985434	1	9066	103575	0.046578	2.9701e-06	B2_trans	SEQUENCE_VARIANT	AFR
750.2	Lower gastrointestinal congenital anomalies	congenital anomalies	rs111837807	CCHCR1	6	31121232	T	C	C	1.11035	0.202265	0.746949	1.65054	0.604801	0.985434	1	840	115599	0.20363	2.152e-11	A2_Trans,B2_trans	CODING_TRANSCRIPT_INTRON_VARIANT	AFR
218.1	Uterine leiomyoma	neoplasms	rs9501257	HLA-DPB1	6	33055355	A	G	G	0.984662	0.0298676	0.928675	1.04402	0.604803	0.985434	1	1147	112295	0.17269	4.1339e-08	A2_Trans	THREE_PRIME_UTR_EXON_VARIANT	AFR
695.4	Lupus (localized and systemic)	dermatologic	rs76073397	MIR548H2	16	11386452	T	C	C	1.10576	0.194262	0.755621	1.61814	0.604805	0.985434	1	257	115485	0.14454	9.6663e-07	A2_Trans,B2_trans	INTERGENIC_VARIANT	AFR
427.21	Atrial fibrillation	circulatory system	rs55654108	PDCL3P4	3	101425703	A	G	G	0.989741	0.0199268	0.951831	1.02916	0.604819	0.985434	1	2821	106129	-0.05662	1.0636e-06	B2_trans	INTERGENIC_VARIANT	AFR
729	Other disorders of soft tissues	musculoskeletal	rs721917	SFTPD	10	81706324	A	G	G	1.01916	0.0366804	0.948465	1.09513	0.604819	0.985434	1	4845	110261	0.055247	2.0819e-07	B2_trans	SYNONYMOUS_VARIANT	AFR
696.42	Psoriatic arthropathy	dermatologic	rs9577395	ATP11A	13	113534984	C	G	G	1.10061	0.185249	0.765505	1.5824	0.604825	0.985434	1	121	116347	0.064829	8.6068e-07	B2_trans,A2_Trans	CODING_TRANSCRIPT_INTRON_VARIANT	AFR
818	Intracranial hemorrhage (injury)	injuries & poisonings	rs75505823	LRP1	12	57540956	G	T	T	0.82218	0.378372	0.391648	1.72599	0.604829	0.985434	1	331	115815	-0.20852	3.0745e-06	A2_Trans	CODING_TRANSCRIPT_INTRON_VARIANT	AFR
475	Chronic sinusitis	respiratory	rs11085727	TYK2	19	10466123	C	T	T	1.01235	0.0237296	0.966349	1.06055	0.604842	0.985434	1	10873	95713	0.17253	2.3333e-18	A2_Trans,B2_trans	CODING_TRANSCRIPT_INTRON_VARIANT	AFR
433.2	Occlusion of cerebral arteries	circulatory system	rs9896243	NSF	17	44826056	C	G	G	1.01469	0.0281807	0.960163	1.07231	0.604863	0.985434	1	2692	107388	-0.13155	3.2234e-08	A2_Trans	CODING_TRANSCRIPT_INTRON_VARIANT	AFR
577.2	Chronic pancreatitis	digestive	rs2277732	DPP9	19	4723670	C	A	A	1.032	0.0608675	0.91594	1.16275	0.604865	0.985434	1	798	114523	0.11697	6.1912e-22	B2_trans,A2_Trans	FIVE_PRIME_UTR_INTRON_VARIANT	AFR
427.61	Supraventricular premature beats	circulatory system	rs732990	CIB4	2	26842146	C	G	G	0.960901	0.0770838	0.826161	1.11762	0.604866	0.985434	1	1705	114524	0.056389	5.6358e-07	B2_trans	CODING_TRANSCRIPT_INTRON_VARIANT	AFR
364.51	Fuchs' dystrophy	sense organs	rs9367106	LOC100505711	6	41483390	G	C	C	1.07161	0.133671	0.824622	1.39257	0.604883	0.985434	1	333	115943	0.20225	3.4038e-11	B2_trans	INTERGENIC_VARIANT	AFR
374	Other disorders of eyelids	sense organs	rs5023077	FBRSL1	12	133141973	T	C	C	1.0144	0.0276311	0.960924	1.07085	0.604883	0.985434	1	4479	107751	-0.090901	1.5172e-06	A2_Trans	CODING_TRANSCRIPT_INTRON_VARIANT	AFR
592.2	Urethritis and urethral syndrome	genitourinary	rs35508621	LZTFL1	3	45880481	T	C	C	0.88265	0.24127	0.550071	1.41631	0.604896	0.985434	1	2168	113693	0.38931	6.0917e-89	B2_trans	CODING_TRANSCRIPT_INTRON_VARIANT	AFR
257	Testicular dysfunction	endocrine/metabolic	rs2284028	NCF4	22	37265172	A	C	C	0.986132	0.0269917	0.935319	1.03971	0.604897	0.985434	1	2373	110061	0.31271	4.1737e-06	A2_Trans	CODING_TRANSCRIPT_INTRON_VARIANT	AFR
371.21	Allergic conjunctivitis	sense organs	rs10086829	COL14A1	8	121149129	G	A	A	1.01996	0.0382051	0.946377	1.09927	0.604902	0.985434	1	4492	108977	-0.097352	3.8599e-06	A2_Trans	FIVE_PRIME_UTR_INTRON_VARIANT	AFR
250.13	Type 1 diabetes with ophthalmic manifestations	endocrine/metabolic	rs1878527	ANKRD30BL	2	133056313	T	C	C	1.03581	0.0680112	0.906546	1.18351	0.60491	0.985434	1	1278	114650	-0.077457	2.0215e-06	B2_trans	INTERGENIC_VARIANT	AFR
276.42	Alkalosis	endocrine/metabolic	rs35508621	LZTFL1	3	45880481	T	C	C	1.18211	0.323382	0.627184	2.22803	0.604911	0.985434	1	1128	115220	0.38931	6.0917e-89	B2_trans	CODING_TRANSCRIPT_INTRON_VARIANT	AFR
800.1	Fracture of neck of femur	injuries & poisonings	rs9896243	NSF	17	44826056	C	G	G	0.950699	0.0977269	0.784978	1.15141	0.604919	0.985434	1	330	115821	-0.13155	3.2234e-08	A2_Trans	CODING_TRANSCRIPT_INTRON_VARIANT	AFR
497	Bronchitis	respiratory	rs10774679	OAS3	12	113374748	C	T	T	0.98955	0.0203069	0.950938	1.02973	0.604933	0.985434	1	11380	99282	0.075824	4.6954e-12	B2_trans	UPSTREAM_GENE_VARIANT	AFR
208	Benign neoplasm of colon	neoplasms	rs11702230	LOC101928126	21	35377591	C	T	T	0.982152	0.0348133	0.917372	1.05151	0.604938	0.985434	1	13200	73925	0.099731	3.223e-09	B2_trans	INTERGENIC_VARIANT	AFR
250.7	Diabetic retinopathy	endocrine/metabolic	rs12567716	FOXD2	1	48197570	T	C	C	0.982971	0.0332029	0.921039	1.04907	0.604944	0.985434	1	5745	100079	-0.090753	1.4878e-06	B2_trans	INTERGENIC_VARIANT	AFR
531.4	Peptic ulcer, site unspecified	digestive	rs1405655	NR1H2	19	50882619	T	C	C	1.01448	0.0277902	0.960701	1.07127	0.604947	0.985434	1	2475	111295	0.075181	1.1208e-11	B2_trans,A2_Trans	CODING_TRANSCRIPT_INTRON_VARIANT	AFR
598.9	NA	NA	rs9461128	TMEM14B	6	10753875	T	C	C	1.02167	0.0414501	0.941954	1.10814	0.604958	0.985434	1	4343	110783	0.13046	3.4269e-06	B2_trans	CODING_TRANSCRIPT_INTRON_VARIANT	AFR
249	Secondary diabetes mellitus	endocrine/metabolic	rs2284028	NCF4	22	37265172	A	C	C	0.980383	0.0383	0.909484	1.05681	0.604963	0.985434	1	3169	111446	0.31271	4.1737e-06	A2_Trans	CODING_TRANSCRIPT_INTRON_VARIANT	AFR
327.31	Central/nonobstroctive sleep apnea	neurological	rs75505823	LRP1	12	57540956	G	T	T	0.867034	0.275825	0.504956	1.48874	0.604967	0.985434	1	1368	114217	-0.20852	3.0745e-06	A2_Trans	CODING_TRANSCRIPT_INTRON_VARIANT	AFR
366.2	Senile cataract	sense organs	rs10129899	LINC00637	14	104330432	C	A	A	1.00797	0.0153478	0.978101	1.03875	0.604971	0.985434	1	13118	53841	-0.057002	2.1916e-06	B2_trans	INTERGENIC_VARIANT	AFR
454.1	Varicose veins of lower extremity	circulatory system	rs111783124	LOC101928126	21	35362848	G	A	A	0.955964	0.0870662	0.805992	1.13384	0.604977	0.985434	1	2182	111891	0.13532	2.1558e-07	A2_Trans	INTERGENIC_VARIANT	AFR
537.1	Lesions of stomach and duodenum	digestive	rs4830964	.	23	15515319	C	G	G	0.961721	0.0754626	0.829498	1.11502	0.605003	0.985434	1	422	115946	0.046578	2.9701e-06	B2_trans	SEQUENCE_VARIANT	AFR
803.3	Fracture of clavicle or scapula	injuries & poisonings	rs8052423	SLC22A31	16	89269178	G	T	T	1.04715	0.0890877	0.879385	1.24693	0.605013	0.985434	1	294	115981	0.13037	1.0019e-06	A2_Trans	UPSTREAM_GENE_VARIANT	AFR
741.2	Stiffness of joint	musculoskeletal	rs12567716	FOXD2	1	48197570	T	C	C	1.04584	0.0866551	0.882476	1.23944	0.605025	0.985434	1	2340	112983	-0.090753	1.4878e-06	B2_trans	INTERGENIC_VARIANT	AFR
598	Abnormal findings on examination of urine	genitourinary	rs13050728	IFNAR2	21	34615210	T	C	C	1.02302	0.0440121	0.938474	1.11519	0.605028	0.985434	1	4506	110538	-0.10657	4.0686e-21	B2_trans,A2_Trans	CODING_TRANSCRIPT_INTRON_VARIANT	AFR
300.4	Dysthymic disorder	mental disorders	rs1453205	LOC101928196	2	19901073	C	T	T	1.00889	0.0171133	0.975611	1.0433	0.605048	0.985434	1	5678	102770	0.096992	3.6368e-06	A2_Trans	INTERGENIC_VARIANT	AFR
857	Mechanical complication of unspecified genitourinary device, implant, and graft	injuries & poisonings	rs62200027	CASC20	20	6469515	G	A	A	1.04373	0.0827689	0.887433	1.22756	0.605069	0.985434	1	1032	114947	-0.053006	3.3456e-06	B2_trans,A2_Trans	NON_CODING_TRANSCRIPT_INTRON_VARIANT	AFR
949	Allergies, other	injuries & poisonings	rs505922	ABO	9	136149229	T	C	C	1.01247	0.0239653	0.966013	1.06116	0.605077	0.985434	1	6885	105821	-0.099884	2.0889e-20	B2_trans	CODING_TRANSCRIPT_INTRON_VARIANT	AFR
802	Fracture of pelvis	injuries & poisonings	rs9896243	NSF	17	44826056	C	G	G	1.07505	0.139952	0.817148	1.41434	0.605106	0.985434	1	153	116281	-0.13155	3.2234e-08	A2_Trans	CODING_TRANSCRIPT_INTRON_VARIANT	AFR
520.2	Disturbances in tooth eruption	digestive	rs915823	TMPRSS2	21	42851454	A	C	C	0.950573	0.0980343	0.784402	1.15195	0.605108	0.985434	1	2428	113764	-0.066039	1.6687e-06	B2_trans	CODING_TRANSCRIPT_INTRON_VARIANT	AFR
716.1	Unspecified polyarthropathy or polyarthritis	musculoskeletal	rs495828	ABO	9	136154867	G	T	T	0.940153	0.119354	0.744053	1.18794	0.605119	0.985434	1	472	115882	-0.13432	6.5649e-10	A2_Trans	UPSTREAM_GENE_VARIANT	AFR
801	Fracture of ankle and foot	injuries & poisonings	rs9896243	NSF	17	44826056	C	G	G	0.982277	0.0345873	0.917895	1.05117	0.605148	0.985434	1	2453	109935	-0.13155	3.2234e-08	A2_Trans	CODING_TRANSCRIPT_INTRON_VARIANT	AFR
250.6	Polyneuropathy in diabetes	endocrine/metabolic	rs35705950	MUC5B	11	1241221	G	T	T	0.960117	0.0787222	0.822841	1.1203	0.605149	0.985434	1	3183	109248	-0.11177	1.2224e-08	B2_trans,A2_Trans	UPSTREAM_GENE_VARIANT	AFR
272.12	Hyperglyceridemia	endocrine/metabolic	rs35705950	MUC5B	11	1241221	G	T	T	1.04812	0.0909011	0.877072	1.25252	0.605152	0.985434	1	2826	111030	-0.11177	1.2224e-08	B2_trans,A2_Trans	UPSTREAM_GENE_VARIANT	AFR
246.7	Abnormal results of function study of thyroid	endocrine/metabolic	rs10129899	LINC00637	14	104330432	C	A	A	1.03222	0.0613382	0.915295	1.16408	0.605154	0.985434	1	1960	113530	-0.057002	2.1916e-06	B2_trans	INTERGENIC_VARIANT	AFR
574.3	Cholecystitis without cholelithiasis	digestive	rs72711165	TMEM65	8	125336564	T	C	C	1.06337	0.118844	0.842408	1.34228	0.605176	0.985434	1	878	114668	0.18279	6.0907e-07	B2_trans	CODING_TRANSCRIPT_INTRON_VARIANT	AFR
414	Other forms of chronic heart disease	circulatory system	rs9461128	TMEM14B	6	10753875	T	C	C	0.987214	0.0248932	0.940204	1.03657	0.605192	0.985434	1	4315	107941	0.13046	3.4269e-06	B2_trans	CODING_TRANSCRIPT_INTRON_VARIANT	AFR
261.4	Vitamin D deficiency	endocrine/metabolic	rs10774679	OAS3	12	113374748	C	T	T	0.994376	0.0109094	0.97334	1.01587	0.605199	0.985434	1	11753	78491	0.075824	4.6954e-12	B2_trans	UPSTREAM_GENE_VARIANT	AFR
1001	NA	NA	rs7560588	BCL11A	2	60727416	G	A	A	1.02824	0.0538805	0.925194	1.14277	0.605204	0.985434	1	3991	110994	-0.12371	2.3396e-07	A2_Trans	CODING_TRANSCRIPT_INTRON_VARIANT	AFR
411.9	Other acute and subacute forms of ischemic heart disease	circulatory system	rs12809318	FBRSL1	12	133140840	T	C	C	1.04928	0.0930571	0.874338	1.25922	0.605235	0.985434	1	1311	115034	-0.062781	9.5289e-09	B2_trans	CODING_TRANSCRIPT_INTRON_VARIANT	AFR
594.2	Calculus of lower urinary tract	genitourinary	rs117169628	SLC22A31	16	89262657	G	A	A	1.1194	0.218214	0.729861	1.71683	0.605239	0.985434	1	429	115854	0.081201	5.77e-07	B2_trans	SYNONYMOUS_VARIANT	AFR
276.5	Hypovolemia	endocrine/metabolic	rs60305836	CDH8	16	61709381	A	C	C	0.98818	0.0230039	0.944616	1.03375	0.605247	0.985434	1	10032	100173	0.086719	1.1846e-06	B2_trans	CODING_TRANSCRIPT_INTRON_VARIANT	AFR
375	Disorders of lacrimal system	sense organs	rs1878527	ANKRD30BL	2	133056313	T	C	C	0.962601	0.0737462	0.833054	1.11229	0.605253	0.985434	1	950	115107	-0.077457	2.0215e-06	B2_trans	INTERGENIC_VARIANT	AFR
242.3	Exophthalmos	endocrine/metabolic	rs72711165	TMEM65	8	125336564	T	C	C	0.912368	0.177442	0.644364	1.29184	0.605259	0.985434	1	636	115468	0.18279	6.0907e-07	B2_trans	CODING_TRANSCRIPT_INTRON_VARIANT	AFR
301.1	Schizoid personality disorder	mental disorders	rs67959919	LZTFL1	3	45871908	G	A	A	0.830325	0.35976	0.410222	1.68065	0.605268	0.985434	1	434	115884	0.59355	1.6043e-80	A2_Trans	CODING_TRANSCRIPT_INTRON_VARIANT	AFR
740.2	Osteoarthrosis, generalized	musculoskeletal	rs2284028	NCF4	22	37265172	A	C	C	0.986371	0.0265523	0.936351	1.03906	0.605277	0.985434	1	4813	107481	0.31271	4.1737e-06	A2_Trans	CODING_TRANSCRIPT_INTRON_VARIANT	AFR
430.1	Subarachnoid hemorrhage	circulatory system	rs12809318	FBRSL1	12	133140840	T	C	C	0.942809	0.113953	0.754097	1.17875	0.605293	0.985434	1	193	116267	-0.062781	9.5289e-09	B2_trans	CODING_TRANSCRIPT_INTRON_VARIANT	AFR
366	Cataract	sense organs	rs12809318	FBRSL1	12	133140840	T	C	C	0.993412	0.0127902	0.968818	1.01863	0.605294	0.985434	1	12326	49515	-0.062781	9.5289e-09	B2_trans	CODING_TRANSCRIPT_INTRON_VARIANT	AFR
614	Inflammatory diseases of female pelvic organs	genitourinary	rs12259804	PLEKHS1	10	115573378	T	C	C	0.920093	0.161148	0.670907	1.26183	0.605298	0.985434	1	2928	109044	-0.27547	4.8674e-08	A2_Trans	INTERGENIC_VARIANT	AFR
262	Mineral deficiency NEC	endocrine/metabolic	rs13050728	IFNAR2	21	34615210	T	C	C	1.03724	0.0707574	0.902925	1.19154	0.605307	0.985434	1	1142	114899	-0.10657	4.0686e-21	B2_trans,A2_Trans	CODING_TRANSCRIPT_INTRON_VARIANT	AFR
379.1	Scleritis and episcleritis	sense organs	rs61667602	CRHR1	17	43785349	T	C	C	0.949605	0.100059	0.780499	1.15535	0.60531	0.985434	1	537	115463	-0.093554	9.1279e-12	B2_trans	FIVE_PRIME_UTR_INTRON_VARIANT	AFR
202	Cancer of other lymphoid, histiocytic tissue	neoplasms	rs35508621	LZTFL1	3	45880481	T	C	C	1.10474	0.192761	0.757153	1.61191	0.605312	0.985434	1	617	115051	0.38931	6.0917e-89	B2_trans	CODING_TRANSCRIPT_INTRON_VARIANT	AFR
246.7	Abnormal results of function study of thyroid	endocrine/metabolic	rs467843	TRAPPC13	5	64945715	A	G	G	0.977596	0.0438464	0.897093	1.06532	0.60532	0.985434	1	1960	113530	-0.089724	1.7259e-06	A2_Trans	CODING_TRANSCRIPT_INTRON_VARIANT	AFR
071.1	HIV infection, symptomatic	infectious diseases	rs35705950	MUC5B	11	1241221	G	T	T	1.04684	0.0885803	0.879995	1.24532	0.605323	0.985434	1	264	113221	-0.11177	1.2224e-08	B2_trans,A2_Trans	UPSTREAM_GENE_VARIANT	AFR
771.2	Cramp of limb	symptoms	rs9461128	TMEM14B	6	10753875	T	C	C	1.02612	0.0498962	0.930521	1.13154	0.605327	0.985434	1	2996	112615	0.13046	3.4269e-06	B2_trans	CODING_TRANSCRIPT_INTRON_VARIANT	AFR
384.4	Perforation of tympanic membrane	sense organs	rs34488998	NKAIN3	8	63408372	G	A	A	0.753221	0.548451	0.257087	2.20681	0.60535	0.985453	1	408	115947	0.1355	3.4644e-06	B2_trans	CODING_TRANSCRIPT_INTRON_VARIANT	AFR
723	Other disorders of cervical region	musculoskeletal	rs111783124	LOC101928126	21	35362848	G	A	A	0.915644	0.17057	0.655446	1.27913	0.605391	0.985454	1	1829	114114	0.13532	2.1558e-07	A2_Trans	INTERGENIC_VARIANT	AFR
353	Nerve root and plexus disorders	neurological	rs78313563	ESS2	22	19136365	G	A	A	1.05491	0.103459	0.861291	1.29205	0.605393	0.985454	1	2828	112041	0.40873	6.5914e-07	A2_Trans	UPSTREAM_GENE_VARIANT	AFR
362	Other retinal disorders	sense organs	rs622568	SEC61G	7	54647894	A	C	C	1.00633	0.0122119	0.982528	1.03071	0.605417	0.985454	1	10636	87061	0.11965	2.6006e-06	A2_Trans	INTERGENIC_VARIANT	AFR
429	Ill-defined descriptions and complications of heart disease	circulatory system	rs9577395	ATP11A	13	113534984	C	G	G	1.02829	0.0540005	0.925018	1.14309	0.605435	0.985454	1	6953	106990	0.064829	8.6068e-07	B2_trans,A2_Trans	CODING_TRANSCRIPT_INTRON_VARIANT	AFR
790.6	Other abnormal blood chemistry	symptoms	rs622568	SEC61G	7	54647894	A	C	C	0.991241	0.0170307	0.9587	1.02489	0.605442	0.985454	1	12427	95941	0.11965	2.6006e-06	A2_Trans	INTERGENIC_VARIANT	AFR
605	Erectile dysfunction [ED]	genitourinary	rs72655853	SBSPON	8	73985608	A	G	G	0.97943	0.0402362	0.905157	1.0598	0.605454	0.985454	1	9948	63471	0.22523	8.3915e-07	A2_Trans	CODING_TRANSCRIPT_INTRON_VARIANT	AFR
735.23	Hallux rigidus	musculoskeletal	rs721917	SFTPD	10	81706324	A	G	G	1.01461	0.0280876	0.960268	1.07204	0.605484	0.985454	1	1818	112166	0.055247	2.0819e-07	B2_trans	SYNONYMOUS_VARIANT	AFR
586	Other disorders of the kidney and ureters	genitourinary	rs915823	TMPRSS2	21	42851454	A	C	C	0.987463	0.0244252	0.941304	1.03589	0.60549	0.985454	1	8086	100315	-0.066039	1.6687e-06	B2_trans	CODING_TRANSCRIPT_INTRON_VARIANT	AFR
252	Disorders of parathyroid gland	endocrine/metabolic	rs60869999	MYO1C	17	1390948	A	T	T	0.973918	0.0511688	0.880983	1.07666	0.605513	0.985454	1	1300	113410	0.059541	2.9039e-06	B2_trans	CODING_TRANSCRIPT_INTRON_VARIANT	AFR
353	Nerve root and plexus disorders	neurological	rs9577395	ATP11A	13	113534984	C	G	G	0.965879	0.0672177	0.846656	1.10189	0.605514	0.985454	1	2828	112041	0.064829	8.6068e-07	B2_trans,A2_Trans	CODING_TRANSCRIPT_INTRON_VARIANT	AFR
327.5	Parasomnia	neurological	rs467843	TRAPPC13	5	64945715	A	G	G	0.985468	0.0283434	0.932216	1.04176	0.605518	0.985454	1	4307	109498	-0.089724	1.7259e-06	A2_Trans	CODING_TRANSCRIPT_INTRON_VARIANT	AFR
242.1	Graves' disease	endocrine/metabolic	rs60305836	CDH8	16	61709381	A	C	C	1.03059	0.0583409	0.919234	1.15544	0.605529	0.985454	1	392	115359	0.086719	1.1846e-06	B2_trans	CODING_TRANSCRIPT_INTRON_VARIANT	AFR
426.2	Atrioventricular [AV] block	circulatory system	rs8080583	KANSL1	17	44162597	C	A	A	1.01643	0.0315587	0.955466	1.08129	0.605549	0.985454	1	2533	111587	-0.12662	2.0785e-08	A2_Trans	CODING_TRANSCRIPT_INTRON_VARIANT	AFR
261	Vitamin deficiency	endocrine/metabolic	rs732990	CIB4	2	26842146	C	G	G	0.994291	0.0110858	0.972921	1.01613	0.605563	0.985454	1	12425	74253	0.056389	5.6358e-07	B2_trans	CODING_TRANSCRIPT_INTRON_VARIANT	AFR
508	Pulmonary collapse; interstitial and compensatory emphysema	respiratory	rs77534576	DLX4	17	47940666	C	T	T	1.13969	0.2532	0.693845	1.87202	0.605566	0.985454	1	3997	111189	0.20794	1.7585e-10	B2_trans	INTERGENIC_VARIANT	AFR
260	Protein-calorie malnutrition	endocrine/metabolic	rs10774679	OAS3	12	113374748	C	T	T	1.01246	0.0239808	0.965974	1.06118	0.605592	0.985454	1	4096	108302	0.075824	4.6954e-12	B2_trans	UPSTREAM_GENE_VARIANT	AFR
587	Kidney replaced by transpant	genitourinary	rs12660421	FOXP4-AS1	6	41488378	G	A	A	0.94738	0.104682	0.771647	1.16314	0.605597	0.985454	1	214	115667	0.35506	1.1424e-09	A2_Trans	DOWNSTREAM_GENE_VARIANT	AFR
430.3	Subdural hemorrhage	circulatory system	rs7671107	LOC101929161	4	25449225	G	A	A	1.03893	0.0739585	0.898735	1.20099	0.605602	0.985454	1	240	115963	-0.064456	1.0803e-06	B2_trans	INTERGENIC_VARIANT	AFR
149	Cancer of larynx, pharynx, nasal cavities	neoplasms	rs9501257	HLA-DPB1	6	33055355	A	G	G	1.02498	0.0477914	0.933334	1.12563	0.605607	0.985454	1	403	115344	0.17269	4.1339e-08	A2_Trans	THREE_PRIME_UTR_EXON_VARIANT	AFR
370	Keratitis	sense organs	rs78313563	ESS2	22	19136365	G	A	A	1.04324	0.0819914	0.888371	1.22512	0.605623	0.985454	1	4895	108887	0.40873	6.5914e-07	A2_Trans	UPSTREAM_GENE_VARIANT	AFR
300.3	Obsessive-compulsive disorders	mental disorders	rs13050728	IFNAR2	21	34615210	T	C	C	1.03495	0.0665435	0.908405	1.17913	0.605629	0.985454	1	577	115381	-0.10657	4.0686e-21	B2_trans,A2_Trans	CODING_TRANSCRIPT_INTRON_VARIANT	AFR
278.1	Obesity	endocrine/metabolic	rs915823	TMPRSS2	21	42851454	A	C	C	1.00676	0.0130558	0.981328	1.03286	0.605636	0.985454	1	8976	57676	-0.066039	1.6687e-06	B2_trans	CODING_TRANSCRIPT_INTRON_VARIANT	AFR
1013	NA	NA	rs495828	ABO	9	136154867	G	T	T	1.02674	0.0511198	0.928858	1.13495	0.605639	0.985454	1	2541	112498	-0.13432	6.5649e-10	A2_Trans	UPSTREAM_GENE_VARIANT	AFR
610.2	Fibroadenosis of breast	genitourinary	rs10129899	LINC00637	14	104330432	C	A	A	0.930313	0.139913	0.707188	1.22384	0.605662	0.985454	1	346	116108	-0.057002	2.1916e-06	B2_trans	INTERGENIC_VARIANT	AFR
457	Encounter for long-term (current) use of anticoagulants, antithrombotics, aspirin	circulatory system	rs75505823	LRP1	12	57540956	G	T	T	1.10049	0.185467	0.765094	1.5829	0.605663	0.985454	1	3321	111488	-0.20852	3.0745e-06	A2_Trans	CODING_TRANSCRIPT_INTRON_VARIANT	AFR
916	Contusion	injuries & poisonings	rs12809318	FBRSL1	12	133140840	T	C	C	0.988368	0.0226627	0.945427	1.03326	0.605667	0.985454	1	11560	99399	-0.062781	9.5289e-09	B2_trans	CODING_TRANSCRIPT_INTRON_VARIANT	AFR
574.12	Cholelithiasis with other cholecystitis	digestive	rs622568	SEC61G	7	54647894	A	C	C	0.966156	0.0666928	0.84777	1.10107	0.605679	0.985454	1	884	115288	0.11965	2.6006e-06	A2_Trans	INTERGENIC_VARIANT	AFR
585.3	Chronic renal failure [CKD]	genitourinary	rs622568	SEC61G	7	54647894	A	C	C	0.993681	0.0122788	0.970053	1.01789	0.605694	0.985454	1	5104	92243	0.11965	2.6006e-06	A2_Trans	INTERGENIC_VARIANT	AFR
523.1	Gingivitis	digestive	rs55654108	PDCL3P4	3	101425703	A	G	G	0.990647	0.0182051	0.955922	1.02663	0.605725	0.985454	1	7501	100088	-0.05662	1.0636e-06	B2_trans	INTERGENIC_VARIANT	AFR
555.1	Regional enteritis	digestive	rs7089827	TFAM	10	60157611	C	T	T	1.03673	0.0698809	0.90403	1.18891	0.605729	0.985454	1	291	115857	-0.14471	2.0338e-06	A2_Trans	THREE_PRIME_UTR_EXON_VARIANT	AFR
979	Adverse drug events and drug allergies	injuries & poisonings	rs2284028	NCF4	22	37265172	A	C	C	1.0185	0.0355184	0.950011	1.09193	0.605739	0.985454	1	5572	108748	0.31271	4.1737e-06	A2_Trans	CODING_TRANSCRIPT_INTRON_VARIANT	AFR
1000	NA	NA	rs9896243	NSF	17	44826056	C	G	G	1.02743	0.0524275	0.927099	1.13862	0.605744	0.985454	1	2250	112646	-0.13155	3.2234e-08	A2_Trans	CODING_TRANSCRIPT_INTRON_VARIANT	AFR
610.1	Cystic mastopathy	genitourinary	rs4830964	.	23	15515319	C	G	G	0.968687	0.0616365	0.858457	1.09307	0.605752	0.985454	1	1262	114434	0.046578	2.9701e-06	B2_trans	SEQUENCE_VARIANT	AFR
535.2	Atrophic gastritis	digestive	rs915823	TMPRSS2	21	42851454	A	C	C	0.960488	0.078106	0.824153	1.11938	0.605754	0.985454	1	3195	112728	-0.066039	1.6687e-06	B2_trans	CODING_TRANSCRIPT_INTRON_VARIANT	AFR
523.32	Chronic periodontitis	digestive	rs8052423	SLC22A31	16	89269178	G	T	T	0.990033	0.019408	0.953081	1.02842	0.605771	0.985454	1	6257	100986	0.13037	1.0019e-06	A2_Trans	UPSTREAM_GENE_VARIANT	AFR
513.31	Apnea	respiratory	rs7560588	BCL11A	2	60727416	G	A	A	0.935152	0.12991	0.724941	1.20632	0.605785	0.985454	1	1073	115296	-0.12371	2.3396e-07	A2_Trans	CODING_TRANSCRIPT_INTRON_VARIANT	AFR
430.3	Subdural hemorrhage	circulatory system	rs467843	TRAPPC13	5	64945715	A	G	G	1.03663	0.0697148	0.904241	1.18841	0.605789	0.985454	1	240	115963	-0.089724	1.7259e-06	A2_Trans	CODING_TRANSCRIPT_INTRON_VARIANT	AFR
352.2	Facial nerve disorders [CN7]	neurological	rs732990	CIB4	2	26842146	C	G	G	0.975131	0.0487997	0.886185	1.073	0.605807	0.985454	1	862	114703	0.056389	5.6358e-07	B2_trans	CODING_TRANSCRIPT_INTRON_VARIANT	AFR
364.4	Corneal degenerations	sense organs	rs10086829	COL14A1	8	121149129	G	A	A	1.03096	0.0590879	0.918221	1.15755	0.605808	0.985454	1	2314	113034	-0.097352	3.8599e-06	A2_Trans	FIVE_PRIME_UTR_INTRON_VARIANT	AFR
564	Functional digestive disorders	digestive	rs915823	TMPRSS2	21	42851454	A	C	C	1.01448	0.027856	0.960577	1.07141	0.605812	0.985454	1	7748	102925	-0.066039	1.6687e-06	B2_trans	CODING_TRANSCRIPT_INTRON_VARIANT	AFR
191.1	Cancer of brain and nervous system	neoplasms	rs1250993	LOC101929525	10	81399565	C	G	G	0.947114	0.105293	0.770507	1.1642	0.60582	0.985454	1	338	116063	0.12403	5.3767e-08	A2_Trans	INTERGENIC_VARIANT	AFR
261.41	Rickets or osteomalacia	endocrine/metabolic	rs732990	CIB4	2	26842146	C	G	G	0.951071	0.0972149	0.786074	1.1507	0.605826	0.985454	1	225	116166	0.056389	5.6358e-07	B2_trans	CODING_TRANSCRIPT_INTRON_VARIANT	AFR
794	Abnormal results of other function studies (bladder, pancreas, placenta, spleen, etc)	symptoms	rs7960611	CLEC1A	12	10230416	G	A	A	0.944836	0.109962	0.761652	1.17208	0.605836	0.985454	1	1798	114631	-0.1584	3.3086e-07	A2_Trans	CODING_TRANSCRIPT_INTRON_VARIANT	AFR
283	Acquired hemolytic anemias	hematopoietic	rs60869999	MYO1C	17	1390948	A	T	T	1.07356	0.137551	0.819864	1.40575	0.605844	0.985454	1	324	116095	0.059541	2.9039e-06	B2_trans	CODING_TRANSCRIPT_INTRON_VARIANT	AFR
751.2	Congenital anomalies of urinary system	congenital anomalies	rs10774679	OAS3	12	113374748	C	T	T	0.981119	0.0369395	0.912597	1.05479	0.60585	0.985454	1	2307	112627	0.075824	4.6954e-12	B2_trans	UPSTREAM_GENE_VARIANT	AFR
292.3	Memory loss	mental disorders	rs1453205	LOC101928196	2	19901073	C	T	T	0.985026	0.0292393	0.930163	1.04312	0.605853	0.985454	1	3127	110882	0.096992	3.6368e-06	A2_Trans	INTERGENIC_VARIANT	AFR
090	Sexually transmitted infections (not HIV or hepatitis)	infectious diseases	rs55654108	PDCL3P4	3	101425703	A	G	G	0.985521	0.0282653	0.932409	1.04166	0.605858	0.985454	1	4621	108422	-0.05662	1.0636e-06	B2_trans	INTERGENIC_VARIANT	AFR
389.2	Conductive hearing loss	sense organs	rs60869999	MYO1C	17	1390948	A	T	T	1.03752	0.0713892	0.90205	1.19334	0.605874	0.985455	1	1334	114387	0.059541	2.9039e-06	B2_trans	CODING_TRANSCRIPT_INTRON_VARIANT	AFR
425.1	Primary/intrinsic cardiomyopathies	circulatory system	rs732990	CIB4	2	26842146	C	G	G	1.0111	0.0213963	0.969576	1.0544	0.60588	0.985455	1	2694	107923	0.056389	5.6358e-07	B2_trans	CODING_TRANSCRIPT_INTRON_VARIANT	AFR
747.11	Cardiac shunt/ heart septal defect	congenital anomalies	rs10774671	OAS1	12	113357193	G	A	A	0.951924	0.0954989	0.78943	1.14787	0.605911	0.985479	1	311	116128	0.12569	3.6032e-11	A2_Trans	SPLICE_ACCEPTOR_VARIANT	AFR
429	Ill-defined descriptions and complications of heart disease	circulatory system	rs55654108	PDCL3P4	3	101425703	A	G	G	1.01669	0.0320876	0.95472	1.08269	0.605927	0.985479	1	6953	106990	-0.05662	1.0636e-06	B2_trans	INTERGENIC_VARIANT	AFR
428.3	Heart failure with reduced EF [Systolic or combined heart failure]	circulatory system	rs766826	ELF5	11	34528766	C	T	T	1.01124	0.0216742	0.969186	1.05513	0.605927	0.985479	1	2819	106138	-0.082134	1.155e-11	B2_trans	CODING_TRANSCRIPT_INTRON_VARIANT	AFR
530.5	Disorders of esophageal motility	digestive	rs60305836	CDH8	16	61709381	A	C	C	1.0491	0.092916	0.874433	1.25866	0.605945	0.98549	1	550	115764	0.086719	1.1846e-06	B2_trans	CODING_TRANSCRIPT_INTRON_VARIANT	AFR
241.1	Nontoxic uninodular goiter	endocrine/metabolic	rs11085727	TYK2	19	10466123	C	T	T	1.01985	0.038111	0.94645	1.09895	0.605968	0.98549	1	1615	111412	0.17253	2.3333e-18	A2_Trans,B2_trans	CODING_TRANSCRIPT_INTRON_VARIANT	AFR
288	Diseases of white blood cells	hematopoietic	rs67579710	THBS3	1	155173527	G	A	A	0.985938	0.0274565	0.934283	1.04045	0.605997	0.98549	1	5870	106932	-0.10348	1.0252e-09	B2_trans	CODING_TRANSCRIPT_INTRON_VARIANT	AFR
735.2	Acquired toe deformities	musculoskeletal	rs10086829	COL14A1	8	121149129	G	A	A	1.01091	0.0210446	0.970064	1.05348	0.606036	0.98549	1	6585	98562	-0.097352	3.8599e-06	A2_Trans	FIVE_PRIME_UTR_INTRON_VARIANT	AFR
189.1	Cancer of kidney and renal pelvis	neoplasms	rs72655853	SBSPON	8	73985608	A	G	G	0.924653	0.151893	0.686575	1.24529	0.606039	0.98549	1	461	114617	0.22523	8.3915e-07	A2_Trans	CODING_TRANSCRIPT_INTRON_VARIANT	AFR
331	Other cerebral degenerations	neurological	rs7960611	CLEC1A	12	10230416	G	A	A	1.04353	0.0826246	0.887513	1.22697	0.606068	0.98549	1	1237	114985	-0.1584	3.3086e-07	A2_Trans	CODING_TRANSCRIPT_INTRON_VARIANT	AFR
793.2	NA	NA	rs35705950	MUC5B	11	1241221	G	T	T	0.924665	0.151884	0.686595	1.24528	0.606079	0.98549	1	4337	111211	-0.11177	1.2224e-08	B2_trans,A2_Trans	UPSTREAM_GENE_VARIANT	AFR
345	Epilepsy, recurrent seizures, convulsions	neurological	rs622568	SEC61G	7	54647894	A	C	C	0.989583	0.0203075	0.950969	1.02976	0.606094	0.98549	1	2820	108235	0.11965	2.6006e-06	A2_Trans	INTERGENIC_VARIANT	AFR
285.2	Anemia of chronic disease	hematopoietic	rs4830964	.	23	15515319	C	G	G	0.991082	0.0173721	0.957905	1.02541	0.606109	0.98549	1	4118	106066	0.046578	2.9701e-06	B2_trans	SEQUENCE_VARIANT	AFR
474.2	Chronic tonsillitis and adenoiditis	respiratory	rs9896243	NSF	17	44826056	C	G	G	0.959708	0.0797617	0.820816	1.1221	0.606122	0.98549	1	1006	114863	-0.13155	3.2234e-08	A2_Trans	CODING_TRANSCRIPT_INTRON_VARIANT	AFR
798.1	Chronic fatigue syndrome	symptoms	rs766826	ELF5	11	34528766	C	T	T	0.959179	0.080835	0.818639	1.12384	0.606139	0.98549	1	1522	114632	-0.082134	1.155e-11	B2_trans	CODING_TRANSCRIPT_INTRON_VARIANT	AFR
427.5	Arrhythmia (cardiac) NOS	circulatory system	rs721917	SFTPD	10	81706324	A	G	G	0.99098	0.0175745	0.957426	1.02571	0.606154	0.98549	1	9469	99907	0.055247	2.0819e-07	B2_trans	SYNONYMOUS_VARIANT	AFR
564.9	Personal history of diseases of digestive system	digestive	rs35705950	MUC5B	11	1241221	G	T	T	0.880503	0.246841	0.542774	1.42837	0.60616	0.98549	1	1827	114424	-0.11177	1.2224e-08	B2_trans,A2_Trans	UPSTREAM_GENE_VARIANT	AFR
416	Cardiomegaly	circulatory system	rs7089827	TFAM	10	60157611	C	T	T	0.985242	0.0288385	0.931099	1.04253	0.606171	0.98549	1	6070	107411	-0.14471	2.0338e-06	A2_Trans	THREE_PRIME_UTR_EXON_VARIANT	AFR
473.4	Voice disturbance	respiratory	rs1250993	LOC101929525	10	81399565	C	G	G	0.985002	0.0293117	0.930009	1.04325	0.606173	0.98549	1	2537	110512	0.12403	5.3767e-08	A2_Trans	INTERGENIC_VARIANT	AFR
427.12	Paroxysmal ventricular tachycardia	circulatory system	rs915823	TMPRSS2	21	42851454	A	C	C	1.02616	0.0500881	0.930206	1.13201	0.606181	0.98549	1	1641	113279	-0.066039	1.6687e-06	B2_trans	CODING_TRANSCRIPT_INTRON_VARIANT	AFR
362.27	Drusen (degenerative) of retina	sense organs	rs76073397	MIR548H2	16	11386452	T	C	C	1.08388	0.156246	0.797963	1.47223	0.606211	0.98549	1	1962	113279	0.14454	9.6663e-07	A2_Trans,B2_trans	INTERGENIC_VARIANT	AFR
246	Other disorders of thyroid	endocrine/metabolic	rs61667602	CRHR1	17	43785349	T	C	C	0.96564	0.0678272	0.845436	1.10294	0.606216	0.98549	1	2017	113194	-0.093554	9.1279e-12	B2_trans	FIVE_PRIME_UTR_INTRON_VARIANT	AFR
427.7	Tachycardia NOS	circulatory system	rs9367106	LOC100505711	6	41483390	G	C	C	0.978335	0.042491	0.900159	1.0633	0.606219	0.98549	1	7236	105190	0.20225	3.4038e-11	B2_trans	INTERGENIC_VARIANT	AFR
740	Osteoarthrosis	musculoskeletal	rs77534576	DLX4	17	47940666	C	T	T	1.03454	0.0658699	0.909238	1.1771	0.606221	0.98549	1	13114	53425	0.20794	1.7585e-10	B2_trans	INTERGENIC_VARIANT	AFR
153.2	Colon cancer	neoplasms	rs35508621	LZTFL1	3	45880481	T	C	C	1.07664	0.143261	0.813068	1.42565	0.606232	0.98549	1	1067	113703	0.38931	6.0917e-89	B2_trans	CODING_TRANSCRIPT_INTRON_VARIANT	AFR
916	Contusion	injuries & poisonings	rs5023077	FBRSL1	12	133141973	T	C	C	0.987566	0.0242771	0.941676	1.03569	0.606278	0.98549	1	11560	99399	-0.090901	1.5172e-06	A2_Trans	CODING_TRANSCRIPT_INTRON_VARIANT	AFR
276.12	Hyposmolality and/or hyponatremia	endocrine/metabolic	rs9268576	HLA-DRA	6	32395641	T	C	C	1.02238	0.0429465	0.939846	1.11216	0.606279	0.98549	1	4309	109458	0.095134	9.9752e-07	B2_trans	INTERGENIC_VARIANT	AFR
597	Other disorders of urethra and urinary tract	genitourinary	rs1250993	LOC101929525	10	81399565	C	G	G	0.975699	0.0477352	0.888553	1.07139	0.606296	0.98549	1	1063	114275	0.12403	5.3767e-08	A2_Trans	INTERGENIC_VARIANT	AFR
250.25	Diabetes type 2 with peripheral circulatory disorders	endocrine/metabolic	rs10774679	OAS3	12	113374748	C	T	T	1.0165	0.0317623	0.955153	1.0818	0.606297	0.98549	1	2320	111978	0.075824	4.6954e-12	B2_trans	UPSTREAM_GENE_VARIANT	AFR
286	Coagulation defects	hematopoietic	rs12567716	FOXD2	1	48197570	T	C	C	0.966419	0.0662812	0.848685	1.10048	0.606308	0.98549	1	2621	111584	-0.090753	1.4878e-06	B2_trans	INTERGENIC_VARIANT	AFR
599.1	Urinary obstruction	genitourinary	rs13050728	IFNAR2	21	34615210	T	C	C	0.965767	0.067595	0.845932	1.10258	0.606335	0.98549	1	1405	114596	-0.10657	4.0686e-21	B2_trans,A2_Trans	CODING_TRANSCRIPT_INTRON_VARIANT	AFR
571.51	Cirrhosis of liver without mention of alcohol	digestive	rs35705950	MUC5B	11	1241221	G	T	T	1.03818	0.072705	0.900294	1.19718	0.606336	0.98549	1	1603	110549	-0.11177	1.2224e-08	B2_trans,A2_Trans	UPSTREAM_GENE_VARIANT	AFR
296	Mood disorders	mental disorders	rs6869036	MGAT1	5	180223327	C	T	T	0.987164	0.0250724	0.939826	1.03689	0.606354	0.98549	1	7854	48019	0.25536	1.7578e-06	A2_Trans	FIVE_PRIME_UTR_INTRON_VARIANT	AFR
741	Symptoms and disorders of the joints	musculoskeletal	rs10774679	OAS3	12	113374748	C	T	T	0.993188	0.0132662	0.967696	1.01935	0.606367	0.98549	1	14783	85967	0.075824	4.6954e-12	B2_trans	UPSTREAM_GENE_VARIANT	AFR
569	Other disorders of intestine	digestive	rs78313563	ESS2	22	19136365	G	A	A	0.937623	0.124999	0.733887	1.19792	0.606371	0.98549	1	3949	111377	0.40873	6.5914e-07	A2_Trans	UPSTREAM_GENE_VARIANT	AFR
722.9	Other and unspecified disc disorder	musculoskeletal	rs9501257	HLA-DPB1	6	33055355	A	G	G	0.982722	0.0338273	0.91968	1.05008	0.60638	0.98549	1	3272	111532	0.17269	4.1339e-08	A2_Trans	THREE_PRIME_UTR_EXON_VARIANT	AFR
250.1	Type 1 diabetes	endocrine/metabolic	rs7671107	LOC101929161	4	25449225	G	A	A	0.989049	0.0213718	0.948475	1.03136	0.606382	0.98549	1	5574	105059	-0.064456	1.0803e-06	B2_trans	INTERGENIC_VARIANT	AFR
840.1	Muscle/tendon sprain	injuries & poisonings	rs495828	ABO	9	136154867	G	T	T	0.932667	0.13529	0.715431	1.21587	0.606385	0.98549	1	690	115735	-0.13432	6.5649e-10	A2_Trans	UPSTREAM_GENE_VARIANT	AFR
283	Acquired hemolytic anemias	hematopoietic	rs147812915	KAT7	17	47858295	C	T	T	0.738665	0.587923	0.23335	2.33824	0.606398	0.98549	1	324	116095	0.23438	1.0943e-07	A2_Trans	INTERGENIC_VARIANT	AFR
286	Coagulation defects	hematopoietic	rs622568	SEC61G	7	54647894	A	C	C	1.01571	0.0302569	0.957227	1.07777	0.606418	0.98549	1	2621	111584	0.11965	2.6006e-06	A2_Trans	INTERGENIC_VARIANT	AFR
250.23	Type 2 diabetes with ophthalmic manifestations	endocrine/metabolic	rs13179014	SPEF2	5	35693227	A	C	C	0.989451	0.0205847	0.950326	1.03019	0.606419	0.98549	1	5978	100424	-0.061249	6.1057e-07	B2_trans	CODING_TRANSCRIPT_INTRON_VARIANT	AFR
227.1	Benign neoplasm of adrenal gland	neoplasms	rs78313563	ESS2	22	19136365	G	A	A	0.92583	0.149587	0.690562	1.24125	0.606426	0.98549	1	634	115095	0.40873	6.5914e-07	A2_Trans	UPSTREAM_GENE_VARIANT	AFR
327.4	Insomnia	neurological	rs12567716	FOXD2	1	48197570	T	C	C	0.987135	0.0251346	0.939684	1.03698	0.60643	0.98549	1	13165	82195	-0.090753	1.4878e-06	B2_trans	INTERGENIC_VARIANT	AFR
442.1	Aortic aneurysm	circulatory system	rs13050728	IFNAR2	21	34615210	T	C	C	1.01891	0.0363605	0.948821	1.09417	0.606457	0.98549	1	1577	112659	-0.10657	4.0686e-21	B2_trans,A2_Trans	CODING_TRANSCRIPT_INTRON_VARIANT	AFR
550.5	Ventral hernia	digestive	rs495828	ABO	9	136154867	G	T	T	1.02627	0.0503416	0.929847	1.1327	0.606461	0.98549	1	1447	113540	-0.13432	6.5649e-10	A2_Trans	UPSTREAM_GENE_VARIANT	AFR
625	Pain and other symptoms associated with female genital organs	genitourinary	rs62200027	CASC20	20	6469515	G	A	A	1.0307	0.0587063	0.918677	1.15639	0.606464	0.98549	1	1792	113363	-0.053006	3.3456e-06	B2_trans,A2_Trans	NON_CODING_TRANSCRIPT_INTRON_VARIANT	AFR
871.3	Open wound of foot except toe(s) alone	injuries & poisonings	rs9896243	NSF	17	44826056	C	G	G	0.963917	0.0713428	0.838132	1.10858	0.606471	0.98549	1	1810	113873	-0.13155	3.2234e-08	A2_Trans	CODING_TRANSCRIPT_INTRON_VARIANT	AFR
350.3	Lack of coordination	neurological	rs6869036	MGAT1	5	180223327	C	T	T	1.06716	0.126198	0.83332	1.36663	0.606478	0.98549	1	1667	114035	0.25536	1.7578e-06	A2_Trans	FIVE_PRIME_UTR_INTRON_VARIANT	AFR
478	Throat pain	respiratory	rs12809318	FBRSL1	12	133140840	T	C	C	0.966205	0.0667416	0.847733	1.10123	0.606479	0.98549	1	3401	112643	-0.062781	9.5289e-09	B2_trans	CODING_TRANSCRIPT_INTRON_VARIANT	AFR
738.4	Acquired spondylolisthesis	musculoskeletal	rs76423999	SLC12A7	5	1098067	T	A	A	1.04913	0.0931132	0.87412	1.25918	0.606493	0.98549	1	2151	113451	0.18412	3.8813e-07	A2_Trans	CODING_TRANSCRIPT_INTRON_VARIANT	AFR
269	Proteinuria	endocrine/metabolic	rs12660421	FOXP4-AS1	6	41488378	G	A	A	0.977061	0.0450533	0.894483	1.06726	0.606498	0.98549	1	3633	108718	0.35506	1.1424e-09	A2_Trans	DOWNSTREAM_GENE_VARIANT	AFR
153.2	Colon cancer	neoplasms	rs622568	SEC61G	7	54647894	A	C	C	1.01791	0.034474	0.951408	1.08907	0.606519	0.98549	1	1067	113703	0.11965	2.6006e-06	A2_Trans	INTERGENIC_VARIANT	AFR
592.11	Acute cystitis	genitourinary	rs13179014	SPEF2	5	35693227	A	C	C	1.05309	0.100443	0.864908	1.28223	0.606521	0.98549	1	1612	114688	-0.061249	6.1057e-07	B2_trans	CODING_TRANSCRIPT_INTRON_VARIANT	AFR
875	Non-healing surgical wound	injuries & poisonings	rs12259804	PLEKHS1	10	115573378	T	C	C	0.849067	0.317676	0.455549	1.58252	0.606521	0.98549	1	910	114931	-0.27547	4.8674e-08	A2_Trans	INTERGENIC_VARIANT	AFR
710	Osteomyelitis, periostitis, and other infections involving bone	musculoskeletal	rs61667602	CRHR1	17	43785349	T	C	C	1.02552	0.0489374	0.931731	1.12876	0.606537	0.98549	1	1242	112773	-0.093554	9.1279e-12	B2_trans	FIVE_PRIME_UTR_INTRON_VARIANT	AFR
938	Dermatitis due to solar radiation	dermatologic	rs7089827	TFAM	10	60157611	C	T	T	0.956824	0.0856982	0.808883	1.13182	0.606543	0.98549	1	954	115359	-0.14471	2.0338e-06	A2_Trans	THREE_PRIME_UTR_EXON_VARIANT	AFR
613.5	Mastodynia	genitourinary	rs72655853	SBSPON	8	73985608	A	G	G	0.897485	0.210014	0.594652	1.35454	0.606546	0.98549	1	1897	113852	0.22523	8.3915e-07	A2_Trans	CODING_TRANSCRIPT_INTRON_VARIANT	AFR
415.2	Chronic pulmonary heart disease	circulatory system	rs111783124	LOC101928126	21	35362848	G	A	A	1.04272	0.0812248	0.889259	1.22266	0.606551	0.98549	1	2872	110864	0.13532	2.1558e-07	A2_Trans	INTERGENIC_VARIANT	AFR
335	Multiple sclerosis	neurological	rs72655853	SBSPON	8	73985608	A	G	G	1.12091	0.221642	0.725957	1.73075	0.606554	0.98549	1	255	115819	0.22523	8.3915e-07	A2_Trans	CODING_TRANSCRIPT_INTRON_VARIANT	AFR
611.1	Abnormal mammogram	genitourinary	rs7671107	LOC101929161	4	25449225	G	A	A	1.02085	0.0400617	0.943756	1.10423	0.606557	0.98549	1	1979	112769	-0.064456	1.0803e-06	B2_trans	INTERGENIC_VARIANT	AFR
362	Other retinal disorders	sense organs	rs2284028	NCF4	22	37265172	A	C	C	0.992756	0.0141184	0.965661	1.02061	0.606566	0.98549	1	10636	87061	0.31271	4.1737e-06	A2_Trans	CODING_TRANSCRIPT_INTRON_VARIANT	AFR
586.2	Cyst of kidney, acquired	genitourinary	rs7605877	FOXI3	2	88559025	T	C	C	1.01456	0.0280785	0.960239	1.07196	0.606569	0.98549	1	3772	110036	-0.071053	3.3369e-06	B2_trans	INTERGENIC_VARIANT	AFR
242.3	Exophthalmos	endocrine/metabolic	rs34488998	NKAIN3	8	63408372	G	A	A	0.807452	0.415304	0.357774	1.82232	0.606571	0.98549	1	636	115468	0.1355	3.4644e-06	B2_trans	CODING_TRANSCRIPT_INTRON_VARIANT	AFR
250.21	Type 2 diabetes with ketoacidosis	endocrine/metabolic	rs9461128	TMEM14B	6	10753875	T	C	C	0.970705	0.057741	0.866838	1.08702	0.606601	0.985503	1	772	115113	0.13046	3.4269e-06	B2_trans	CODING_TRANSCRIPT_INTRON_VARIANT	AFR
626	Disorders of menstruation and other abnormal bleeding from female genital tract	genitourinary	rs62200027	CASC20	20	6469515	G	A	A	1.02089	0.0401499	0.943633	1.10447	0.606605	0.985503	1	1797	109350	-0.053006	3.3456e-06	B2_trans,A2_Trans	NON_CODING_TRANSCRIPT_INTRON_VARIANT	AFR
262	Mineral deficiency NEC	endocrine/metabolic	rs7560588	BCL11A	2	60727416	G	A	A	0.954632	0.090177	0.799976	1.13919	0.606642	0.985503	1	1142	114899	-0.12371	2.3396e-07	A2_Trans	CODING_TRANSCRIPT_INTRON_VARIANT	AFR
365.11	Primary open angle glaucoma	sense organs	rs495828	ABO	9	136154867	G	T	T	0.989416	0.0206667	0.950139	1.03032	0.606643	0.985503	1	3027	101413	-0.13432	6.5649e-10	A2_Trans	UPSTREAM_GENE_VARIANT	AFR
378.5	Paralytic strabismus	sense organs	rs35508621	LZTFL1	3	45880481	T	C	C	0.851018	0.313352	0.460483	1.57277	0.606674	0.985503	1	300	115913	0.38931	6.0917e-89	B2_trans	CODING_TRANSCRIPT_INTRON_VARIANT	AFR
260.6	Anorexia	endocrine/metabolic	rs76423999	SLC12A7	5	1098067	T	A	A	1.05752	0.10863	0.854716	1.30844	0.606684	0.985503	1	2051	113844	0.18412	3.8813e-07	A2_Trans	CODING_TRANSCRIPT_INTRON_VARIANT	AFR
742.2	Pathological, developmental or recurrent dislocation	musculoskeletal	rs60869999	MYO1C	17	1390948	A	T	T	1.06868	0.129036	0.829878	1.37621	0.60669	0.985503	1	460	115930	0.059541	2.9039e-06	B2_trans	CODING_TRANSCRIPT_INTRON_VARIANT	AFR
512.7	Shortness of breath	respiratory	rs35705950	MUC5B	11	1241221	G	T	T	1.02035	0.0391348	0.945014	1.10169	0.606691	0.985503	1	14904	82006	-0.11177	1.2224e-08	B2_trans,A2_Trans	UPSTREAM_GENE_VARIANT	AFR
289.4	Lymphadenitis	hematopoietic	rs111837807	CCHCR1	6	31121232	T	C	C	1.02835	0.0542999	0.924527	1.14383	0.606702	0.985503	1	5130	107974	0.20363	2.152e-11	A2_Trans,B2_trans	CODING_TRANSCRIPT_INTRON_VARIANT	AFR
735.23	Hallux rigidus	musculoskeletal	rs13179014	SPEF2	5	35693227	A	C	C	0.98044	0.0383735	0.909405	1.05702	0.60671	0.985503	1	1818	112166	-0.061249	6.1057e-07	B2_trans	CODING_TRANSCRIPT_INTRON_VARIANT	AFR
596	Other disorders of bladder	genitourinary	rs2277732	DPP9	19	4723670	C	A	A	0.984259	0.0308213	0.926562	1.04555	0.606714	0.985503	1	4944	106031	0.11697	6.1912e-22	B2_trans,A2_Trans	FIVE_PRIME_UTR_INTRON_VARIANT	AFR
601.11	Acute prostatitis	genitourinary	rs766826	ELF5	11	34528766	C	T	T	1.03875	0.0738657	0.898749	1.20057	0.606727	0.985503	1	1788	114282	-0.082134	1.155e-11	B2_trans	CODING_TRANSCRIPT_INTRON_VARIANT	AFR
426.7	Abnormal electrocardiogram [ECG] [EKG]	circulatory system	rs581342	LMNA	1	156095466	T	C	C	0.991805	0.0159877	0.961208	1.02338	0.606751	0.985503	1	12815	94374	0.090245	2.6355e-07	B2_trans	CODING_TRANSCRIPT_INTRON_VARIANT	AFR
433.11	Occlusion of cerebral arteries, with cerebral infarction	circulatory system	rs34488998	NKAIN3	8	63408372	G	A	A	0.785855	0.468205	0.31391	1.96734	0.606766	0.985503	1	628	115648	0.1355	3.4644e-06	B2_trans	CODING_TRANSCRIPT_INTRON_VARIANT	AFR
195.3	Malignant neoplasm of head, face, and neck	neoplasms	rs6869036	MGAT1	5	180223327	C	T	T	0.901667	0.201111	0.60794	1.33731	0.606768	0.985503	1	305	115930	0.25536	1.7578e-06	A2_Trans	FIVE_PRIME_UTR_INTRON_VARIANT	AFR
348	Other conditions of brain	neurological	rs117169628	SLC22A31	16	89262657	G	A	A	1.05216	0.0987865	0.86695	1.27693	0.606774	0.985503	1	2330	112143	0.081201	5.77e-07	B2_trans	SYNONYMOUS_VARIANT	AFR
275.53	Disorders of phosphorus metabolism	endocrine/metabolic	rs7089827	TFAM	10	60157611	C	T	T	0.977168	0.0448764	0.894891	1.06701	0.606775	0.985503	1	1867	113513	-0.14471	2.0338e-06	A2_Trans	THREE_PRIME_UTR_EXON_VARIANT	AFR
520.2	Disturbances in tooth eruption	digestive	rs6869036	MGAT1	5	180223327	C	T	T	1.09483	0.176028	0.775372	1.54589	0.606788	0.985503	1	2428	113764	0.25536	1.7578e-06	A2_Trans	FIVE_PRIME_UTR_INTRON_VARIANT	AFR
347	Cataplexy and narcolepsy	neurological	rs13179014	SPEF2	5	35693227	A	C	C	1.05233	0.09911	0.866542	1.27795	0.606795	0.985503	1	228	116058	-0.061249	6.1057e-07	B2_trans	CODING_TRANSCRIPT_INTRON_VARIANT	AFR
612.2	Hypertrophy of breast (Gynecomastia)	genitourinary	rs67579710	THBS3	1	155173527	G	A	A	1.01901	0.036592	0.948487	1.09478	0.606809	0.985503	1	1550	113033	-0.10348	1.0252e-09	B2_trans	CODING_TRANSCRIPT_INTRON_VARIANT	AFR
360.2	Progressive myopia	sense organs	rs1250993	LOC101929525	10	81399565	C	G	G	1.05736	0.108381	0.855006	1.30761	0.606817	0.985503	1	435	115979	0.12403	5.3767e-08	A2_Trans	INTERGENIC_VARIANT	AFR
601.12	Chronic prostatitis	genitourinary	rs9501257	HLA-DPB1	6	33055355	A	G	G	0.979627	0.0399978	0.905763	1.05951	0.606825	0.985503	1	1937	113404	0.17269	4.1339e-08	A2_Trans	THREE_PRIME_UTR_EXON_VARIANT	AFR
272.1	Hyperlipidemia	endocrine/metabolic	rs11085727	TYK2	19	10466123	C	T	T	0.991657	0.0162798	0.960515	1.02381	0.60683	0.985503	1	7867	32782	0.17253	2.3333e-18	A2_Trans,B2_trans	CODING_TRANSCRIPT_INTRON_VARIANT	AFR
250.4	Abnormal glucose	endocrine/metabolic	rs13179014	SPEF2	5	35693227	A	C	C	0.99185	0.0159033	0.961411	1.02325	0.606838	0.985503	1	13171	84766	-0.061249	6.1057e-07	B2_trans	CODING_TRANSCRIPT_INTRON_VARIANT	AFR
931	Contact dermatitis and other eczema due to plants [except food]	dermatologic	rs11085727	TYK2	19	10466123	C	T	T	0.928551	0.144064	0.70013	1.2315	0.60686	0.985521	1	1023	115397	0.17253	2.3333e-18	A2_Trans,B2_trans	CODING_TRANSCRIPT_INTRON_VARIANT	AFR
818	Intracranial hemorrhage (injury)	injuries & poisonings	rs35508621	LZTFL1	3	45880481	T	C	C	0.859601	0.294052	0.483058	1.52966	0.606908	0.985547	1	331	115815	0.38931	6.0917e-89	B2_trans	CODING_TRANSCRIPT_INTRON_VARIANT	AFR
560.3	Peritoneal or intestinal adhesions	digestive	rs10774679	OAS3	12	113374748	C	T	T	0.946042	0.107814	0.765842	1.16864	0.606916	0.985547	1	253	116217	0.075824	4.6954e-12	B2_trans	UPSTREAM_GENE_VARIANT	AFR
592.1	Cystitis	genitourinary	rs732990	CIB4	2	26842146	C	G	G	0.976247	0.0467307	0.890804	1.06988	0.606948	0.985547	1	2996	112460	0.056389	5.6358e-07	B2_trans	CODING_TRANSCRIPT_INTRON_VARIANT	AFR
1001	NA	NA	rs75505823	LRP1	12	57540956	G	T	T	1.10312	0.190777	0.758984	1.60329	0.60695	0.985547	1	3991	110994	-0.20852	3.0745e-06	A2_Trans	CODING_TRANSCRIPT_INTRON_VARIANT	AFR
694.1	Vitiligo	dermatologic	rs1250993	LOC101929525	10	81399565	C	G	G	1.03775	0.072035	0.901109	1.19512	0.606951	0.985547	1	426	115663	0.12403	5.3767e-08	A2_Trans	INTERGENIC_VARIANT	AFR
624.9	stress incontinence, female	genitourinary	rs9461128	TMEM14B	6	10753875	T	C	C	1.02412	0.0463383	0.93521	1.12149	0.606958	0.985547	1	1079	114327	0.13046	3.4269e-06	B2_trans	CODING_TRANSCRIPT_INTRON_VARIANT	AFR
750	Digestive congenital anomalies	congenital anomalies	rs7089827	TFAM	10	60157611	C	T	T	1.04196	0.0799123	0.890899	1.21863	0.60702	0.985547	1	1451	114823	-0.14471	2.0338e-06	A2_Trans	THREE_PRIME_UTR_EXON_VARIANT	AFR
151	Cancer of stomach	neoplasms	rs495828	ABO	9	136154867	G	T	T	1.05199	0.0985368	0.867232	1.2761	0.607026	0.985547	1	183	116056	-0.13432	6.5649e-10	A2_Trans	UPSTREAM_GENE_VARIANT	AFR
735.1	Flat foot	musculoskeletal	rs12567716	FOXD2	1	48197570	T	C	C	0.982917	0.0335023	0.920449	1.04962	0.60703	0.985547	1	6547	99556	-0.090753	1.4878e-06	B2_trans	INTERGENIC_VARIANT	AFR
523.3	Periodontitis (acute or chronic)	digestive	rs67959919	LZTFL1	3	45871908	G	A	A	1.02697	0.0517578	0.927904	1.13662	0.60708	0.985547	1	8655	90949	0.59355	1.6043e-80	A2_Trans	CODING_TRANSCRIPT_INTRON_VARIANT	AFR
599.9	Other abnormality of urination	genitourinary	rs9577395	ATP11A	13	113534984	C	G	G	1.02279	0.0438208	0.938612	1.11452	0.607082	0.985547	1	5981	106476	0.064829	8.6068e-07	B2_trans,A2_Trans	CODING_TRANSCRIPT_INTRON_VARIANT	AFR
696.41	Psoriasis vulgaris	dermatologic	rs9896243	NSF	17	44826056	C	G	G	1.02941	0.0563654	0.921742	1.14965	0.607098	0.985547	1	892	114268	-0.13155	3.2234e-08	A2_Trans	CODING_TRANSCRIPT_INTRON_VARIANT	AFR
070	Viral hepatitis	infectious diseases	rs12259804	PLEKHS1	10	115573378	T	C	C	0.96001	0.0793719	0.821701	1.1216	0.607121	0.985547	1	1848	101090	-0.27547	4.8674e-08	A2_Trans	INTERGENIC_VARIANT	AFR
292.12	Symbolic dysfunction	mental disorders	rs1250993	LOC101929525	10	81399565	C	G	G	1.06336	0.119473	0.841363	1.34392	0.607126	0.985547	1	184	116277	0.12403	5.3767e-08	A2_Trans	INTERGENIC_VARIANT	AFR
198.3	Secondary malignant neoplasm of digestive systems	neoplasms	rs60305836	CDH8	16	61709381	A	C	C	0.939926	0.120493	0.742215	1.1903	0.607131	0.985547	1	262	116181	0.086719	1.1846e-06	B2_trans	CODING_TRANSCRIPT_INTRON_VARIANT	AFR
464	Acute sinusitis	respiratory	rs7560588	BCL11A	2	60727416	G	A	A	1.01391	0.0268747	0.961889	1.06875	0.607145	0.985547	1	12326	96913	-0.12371	2.3396e-07	A2_Trans	CODING_TRANSCRIPT_INTRON_VARIANT	AFR
994.1	Systemic inflammatory response syndrome (SIRS)	injuries & poisonings	rs7671107	LOC101929161	4	25449225	G	A	A	1.05554	0.105123	0.858998	1.29704	0.60715	0.985547	1	901	115540	-0.064456	1.0803e-06	B2_trans	INTERGENIC_VARIANT	AFR
794	Abnormal results of other function studies (bladder, pancreas, placenta, spleen, etc)	symptoms	rs55654108	PDCL3P4	3	101425703	A	G	G	1.05568	0.10538	0.858678	1.29787	0.607152	0.985547	1	1798	114631	-0.05662	1.0636e-06	B2_trans	INTERGENIC_VARIANT	AFR
727.4	Ganglion and cyst of synovium, tendon, and bursa	musculoskeletal	rs505922	ABO	9	136149229	T	C	C	0.984782	0.0298257	0.928865	1.04407	0.607153	0.985547	1	2650	111496	-0.099884	2.0889e-20	B2_trans	CODING_TRANSCRIPT_INTRON_VARIANT	AFR
362.26	Macular puckering of retina	sense organs	rs77534576	DLX4	17	47940666	C	T	T	0.891866	0.222596	0.576535	1.37966	0.607173	0.985547	1	2144	112154	0.20794	1.7585e-10	B2_trans	INTERGENIC_VARIANT	AFR
751.1	Congenital anomalies of genital organs	congenital anomalies	rs10774671	OAS1	12	113357193	G	A	A	1.03912	0.0746413	0.897699	1.20282	0.607175	0.985547	1	1239	115058	0.12569	3.6032e-11	A2_Trans	SPLICE_ACCEPTOR_VARIANT	AFR
568.1	Peritoneal adhesions (postoperative) (postinfection)	digestive	rs581342	LMNA	1	156095466	T	C	C	1.04064	0.0774892	0.894009	1.21132	0.607185	0.985547	1	823	115484	0.090245	2.6355e-07	B2_trans	CODING_TRANSCRIPT_INTRON_VARIANT	AFR
415.2	Chronic pulmonary heart disease	circulatory system	rs7605877	FOXI3	2	88559025	T	C	C	1.01433	0.0276853	0.96076	1.07089	0.607207	0.985547	1	2872	110864	-0.071053	3.3369e-06	B2_trans	INTERGENIC_VARIANT	AFR
618	Genital prolapse	genitourinary	rs9461128	TMEM14B	6	10753875	T	C	C	1.04195	0.0799498	0.890831	1.21872	0.607214	0.985547	1	419	115824	0.13046	3.4269e-06	B2_trans	CODING_TRANSCRIPT_INTRON_VARIANT	AFR
804	Fracture of hand or wrist	injuries & poisonings	rs467843	TRAPPC13	5	64945715	A	G	G	0.985552	0.0283123	0.932352	1.04179	0.607231	0.985547	1	1910	111890	-0.089724	1.7259e-06	A2_Trans	CODING_TRANSCRIPT_INTRON_VARIANT	AFR
401.1	Essential hypertension	circulatory system	rs60869999	MYO1C	17	1390948	A	T	T	1.00976	0.0188995	0.973042	1.04787	0.607238	0.985547	1	5113	23592	0.059541	2.9039e-06	B2_trans	CODING_TRANSCRIPT_INTRON_VARIANT	AFR
619.2	Disorders of uterus, NEC	genitourinary	rs9501257	HLA-DPB1	6	33055355	A	G	G	0.9765	0.0462661	0.891847	1.06919	0.607261	0.985547	1	1162	114418	0.17269	4.1339e-08	A2_Trans	THREE_PRIME_UTR_EXON_VARIANT	AFR
165.1	Cancer of bronchus; lung	neoplasms	rs77534576	DLX4	17	47940666	C	T	T	0.889275	0.228318	0.568448	1.39117	0.607272	0.985547	1	786	113612	0.20794	1.7585e-10	B2_trans	INTERGENIC_VARIANT	AFR
352.2	Facial nerve disorders [CN7]	neurological	rs766826	ELF5	11	34528766	C	T	T	1.02838	0.054442	0.924295	1.14418	0.607282	0.985547	1	862	114703	-0.082134	1.155e-11	B2_trans	CODING_TRANSCRIPT_INTRON_VARIANT	AFR
198.5	Secondary malignancy of brain/spine	neoplasms	rs2284028	NCF4	22	37265172	A	C	C	1.04553	0.0866334	0.882256	1.23902	0.60729	0.985547	1	147	116135	0.31271	4.1737e-06	A2_Trans	CODING_TRANSCRIPT_INTRON_VARIANT	AFR
218.1	Uterine leiomyoma	neoplasms	rs34488998	NKAIN3	8	63408372	G	A	A	0.907142	0.189628	0.625552	1.31549	0.607298	0.985547	1	1147	112295	0.1355	3.4644e-06	B2_trans	CODING_TRANSCRIPT_INTRON_VARIANT	AFR
952	Spinal cord injury without evidence of spinal bone injury	injuries & poisonings	rs1405655	NR1H2	19	50882619	T	C	C	1.03254	0.0623166	0.913829	1.16668	0.607305	0.985547	1	491	115616	0.075181	1.1208e-11	B2_trans,A2_Trans	CODING_TRANSCRIPT_INTRON_VARIANT	AFR
871	Open wounds of extremities	injuries & poisonings	rs721917	SFTPD	10	81706324	A	G	G	1.01056	0.0204482	0.970864	1.05189	0.607309	0.985547	1	7670	103796	0.055247	2.0819e-07	B2_trans	SYNONYMOUS_VARIANT	AFR
707.2	Chronic ulcer of leg or foot	dermatologic	rs72655853	SBSPON	8	73985608	A	G	G	0.95181	0.0961053	0.788398	1.14909	0.607313	0.985547	1	2220	110432	0.22523	8.3915e-07	A2_Trans	CODING_TRANSCRIPT_INTRON_VARIANT	AFR
727	Other disorders of synovium, tendon, and bursa	musculoskeletal	rs13179014	SPEF2	5	35693227	A	C	C	0.99106	0.0174767	0.957687	1.0256	0.607355	0.985547	1	11094	90800	-0.061249	6.1057e-07	B2_trans	CODING_TRANSCRIPT_INTRON_VARIANT	AFR
302.1	Decreased libido	mental disorders	rs766826	ELF5	11	34528766	C	T	T	1.03994	0.0762096	0.895648	1.20747	0.607357	0.985547	1	1249	114862	-0.082134	1.155e-11	B2_trans	CODING_TRANSCRIPT_INTRON_VARIANT	AFR
836	Traumatic arthropathy	injuries & poisonings	rs76423999	SLC12A7	5	1098067	T	A	A	0.964796	0.0697458	0.841526	1.10612	0.607359	0.985547	1	2274	112350	0.18412	3.8813e-07	A2_Trans	CODING_TRANSCRIPT_INTRON_VARIANT	AFR
1001	NA	NA	rs5023077	FBRSL1	12	133141973	T	C	C	0.977805	0.0436841	0.89757	1.06521	0.607385	0.985547	1	3991	110994	-0.090901	1.5172e-06	A2_Trans	CODING_TRANSCRIPT_INTRON_VARIANT	AFR
070.4	Chronic hepatitis	infectious diseases	rs495828	ABO	9	136154867	G	T	T	1.0331	0.0633743	0.912425	1.16973	0.607392	0.985547	1	1483	114141	-0.13432	6.5649e-10	A2_Trans	UPSTREAM_GENE_VARIANT	AFR
214.1	Lipoma of skin and subcutaneous tissue	neoplasms	rs61667602	CRHR1	17	43785349	T	C	C	1.0254	0.0488131	0.931841	1.12834	0.607412	0.985547	1	3053	110946	-0.093554	9.1279e-12	B2_trans	FIVE_PRIME_UTR_INTRON_VARIANT	AFR
198.2	Secondary malignancy of respiratory organs	neoplasms	rs35154152	THBS3	1	155172725	T	C	C	0.965343	0.0686571	0.843802	1.10439	0.607431	0.985547	1	408	115660	-0.20528	2.3574e-11	A2_Trans	SYNONYMOUS_VARIANT	AFR
560.3	Peritoneal or intestinal adhesions	digestive	rs1405655	NR1H2	19	50882619	T	C	C	1.05488	0.103998	0.860357	1.29338	0.607452	0.985547	1	253	116217	0.075181	1.1208e-11	B2_trans,A2_Trans	CODING_TRANSCRIPT_INTRON_VARIANT	AFR
736.6	Unequal leg length (acquired)	musculoskeletal	rs3746539	PTPRT	20	40702071	G	A	A	1.03004	0.0576132	0.920054	1.15317	0.607452	0.985547	1	1001	114673	0.05405	1.7723e-06	B2_trans	THREE_PRIME_UTR_EXON_VARIANT	AFR
732	Osteochondropathies	musculoskeletal	rs6869036	MGAT1	5	180223327	C	T	T	1.11629	0.214161	0.733642	1.69853	0.607462	0.985547	1	599	115753	0.25536	1.7578e-06	A2_Trans	FIVE_PRIME_UTR_INTRON_VARIANT	AFR
736.2	Acquired deformities of finger	musculoskeletal	rs12660421	FOXP4-AS1	6	41488378	G	A	A	0.936638	0.127426	0.729636	1.20237	0.607465	0.985547	1	676	115452	0.35506	1.1424e-09	A2_Trans	DOWNSTREAM_GENE_VARIANT	AFR
614	Inflammatory diseases of female pelvic organs	genitourinary	rs9577395	ATP11A	13	113534984	C	G	G	0.97317	0.052944	0.877249	1.07958	0.607477	0.985547	1	2928	109044	0.064829	8.6068e-07	B2_trans,A2_Trans	CODING_TRANSCRIPT_INTRON_VARIANT	AFR
733.8	Malunion and nonunion of fracture	musculoskeletal	rs10086829	COL14A1	8	121149129	G	A	A	1.05593	0.10594	0.857941	1.2996	0.60748	0.985547	1	682	115575	-0.097352	3.8599e-06	A2_Trans	FIVE_PRIME_UTR_INTRON_VARIANT	AFR
1009	NA	NA	rs111837807	CCHCR1	6	31121232	T	C	C	0.982879	0.0336206	0.9202	1.04983	0.607491	0.985547	1	14980	91266	0.20363	2.152e-11	A2_Trans,B2_trans	CODING_TRANSCRIPT_INTRON_VARIANT	AFR
697	Sarcoidosis	dermatologic	rs11234800	ME3	11	86479407	G	C	C	1.05686	0.10766	0.855807	1.30514	0.6075	0.985547	1	296	114677	-0.077173	3.0702e-06	B2_trans	INTERGENIC_VARIANT	AFR
579	Other symptoms involving abdomen and pelvis	digestive	rs505922	ABO	9	136149229	T	C	C	1.02063	0.0397521	0.944127	1.10333	0.607506	0.985547	1	3187	112086	-0.099884	2.0889e-20	B2_trans	CODING_TRANSCRIPT_INTRON_VARIANT	AFR
536	Disorders of function of stomach	digestive	rs9461128	TMEM14B	6	10753875	T	C	C	1.01343	0.0259749	0.963129	1.06636	0.60751	0.985547	1	5856	106786	0.13046	3.4269e-06	B2_trans	CODING_TRANSCRIPT_INTRON_VARIANT	AFR
742	Derangement of joint, non-traumatic	musculoskeletal	rs7605877	FOXI3	2	88559025	T	C	C	0.984734	0.0299525	0.928589	1.04427	0.607537	0.985547	1	4668	109528	-0.071053	3.3369e-06	B2_trans	INTERGENIC_VARIANT	AFR
528.6	Leukoplakia of oral mucosa	digestive	rs1453205	LOC101928196	2	19901073	C	T	T	1.05346	0.101404	0.863579	1.28509	0.607546	0.985547	1	613	115844	0.096992	3.6368e-06	A2_Trans	INTERGENIC_VARIANT	AFR
979	Adverse drug events and drug allergies	injuries & poisonings	rs35154152	THBS3	1	155172725	T	C	C	0.982257	0.0348594	0.917387	1.05171	0.607558	0.985547	1	5572	108748	-0.20528	2.3574e-11	A2_Trans	SYNONYMOUS_VARIANT	AFR
261	Vitamin deficiency	endocrine/metabolic	rs78313563	ESS2	22	19136365	G	A	A	0.98437	0.0306756	0.92693	1.04537	0.607563	0.985547	1	12425	74253	0.40873	6.5914e-07	A2_Trans	UPSTREAM_GENE_VARIANT	AFR
715.1	Sacroiliitis NEC	musculoskeletal	rs505922	ABO	9	136149229	T	C	C	1.02185	0.0420979	0.940926	1.10974	0.607571	0.985547	1	1271	114161	-0.099884	2.0889e-20	B2_trans	CODING_TRANSCRIPT_INTRON_VARIANT	AFR
854	Complications of cardiac/vascular device, implant, and graft	injuries & poisonings	rs7579014	BCL11A	2	60707894	G	A	A	1.01729	0.0333831	0.952861	1.08608	0.607582	0.985547	1	1738	112755	-0.05629	1.2614e-06	B2_trans	CODING_TRANSCRIPT_INTRON_VARIANT	AFR
297.1	Suicidal ideation	mental disorders	rs10774671	OAS1	12	113357193	G	A	A	1.00907	0.0175919	0.974875	1.04447	0.607584	0.985547	1	3922	105430	0.12569	3.6032e-11	A2_Trans	SPLICE_ACCEPTOR_VARIANT	AFR
365	Glaucoma	sense organs	rs34488998	NKAIN3	8	63408372	G	A	A	0.970629	0.0580512	0.866244	1.08759	0.607586	0.985547	1	6334	75052	0.1355	3.4644e-06	B2_trans	CODING_TRANSCRIPT_INTRON_VARIANT	AFR
368	Visual disturbances	sense organs	rs11085727	TYK2	19	10466123	C	T	T	0.989153	0.0212387	0.948822	1.0312	0.607587	0.985547	1	15022	88438	0.17253	2.3333e-18	A2_Trans,B2_trans	CODING_TRANSCRIPT_INTRON_VARIANT	AFR
287	Purpura and other hemorrhagic conditions	hematopoietic	rs9501257	HLA-DPB1	6	33055355	A	G	G	0.987849	0.0238074	0.942813	1.03504	0.607588	0.985547	1	3296	109524	0.17269	4.1339e-08	A2_Trans	THREE_PRIME_UTR_EXON_VARIANT	AFR
745	Pain in joint	musculoskeletal	rs111837807	CCHCR1	6	31121232	T	C	C	1.01266	0.0245023	0.965179	1.06248	0.607592	0.985547	1	11941	23256	0.20363	2.152e-11	A2_Trans,B2_trans	CODING_TRANSCRIPT_INTRON_VARIANT	AFR
939	Atopic/contact dermatitis due to other or unspecified	dermatologic	rs7579014	BCL11A	2	60707894	G	A	A	1.00659	0.0127912	0.981668	1.03214	0.607615	0.985547	1	14789	84107	-0.05629	1.2614e-06	B2_trans	CODING_TRANSCRIPT_INTRON_VARIANT	AFR
530	Diseases of esophagus	digestive	rs67579710	THBS3	1	155173527	G	A	A	0.994558	0.0106275	0.974056	1.01549	0.607643	0.985547	1	11267	62595	-0.10348	1.0252e-09	B2_trans	CODING_TRANSCRIPT_INTRON_VARIANT	AFR
907	Injuries to the nervous system	injuries & poisonings	rs7579014	BCL11A	2	60707894	G	A	A	0.979738	0.0398686	0.906095	1.05937	0.607652	0.985547	1	2261	112901	-0.05629	1.2614e-06	B2_trans	CODING_TRANSCRIPT_INTRON_VARIANT	AFR
613.8	Other specified disorders of breast	genitourinary	rs12809318	FBRSL1	12	133140840	T	C	C	0.960887	0.0777106	0.825135	1.11897	0.607658	0.985547	1	1177	115022	-0.062781	9.5289e-09	B2_trans	CODING_TRANSCRIPT_INTRON_VARIANT	AFR
300	Anxiety disorders	mental disorders	rs7560588	BCL11A	2	60727416	G	A	A	1.00716	0.0138992	0.980095	1.03498	0.607661	0.985547	1	9366	51504	-0.12371	2.3396e-07	A2_Trans	CODING_TRANSCRIPT_INTRON_VARIANT	AFR
286	Coagulation defects	hematopoietic	rs1250993	LOC101929525	10	81399565	C	G	G	1.01829	0.0352968	0.950223	1.09123	0.607671	0.985547	1	2621	111584	0.12403	5.3767e-08	A2_Trans	INTERGENIC_VARIANT	AFR
430.3	Subdural hemorrhage	circulatory system	rs10129899	LINC00637	14	104330432	C	A	A	0.952778	0.0942219	0.792118	1.14602	0.607674	0.985547	1	240	115963	-0.057002	2.1916e-06	B2_trans	INTERGENIC_VARIANT	AFR
415.1	Acute pulmonary heart disease	circulatory system	rs60305836	CDH8	16	61709381	A	C	C	1.01646	0.0317922	0.955052	1.08181	0.607678	0.985547	1	967	112512	0.086719	1.1846e-06	B2_trans	CODING_TRANSCRIPT_INTRON_VARIANT	AFR
610.4	Benign neoplasm of breast	genitourinary	rs622568	SEC61G	7	54647894	A	C	C	1.03744	0.0715957	0.901614	1.19373	0.607683	0.985547	1	658	115571	0.11965	2.6006e-06	A2_Trans	INTERGENIC_VARIANT	AFR
198.1	Secondary malignancy of lymph nodes	neoplasms	rs7089827	TFAM	10	60157611	C	T	T	1.02296	0.0442135	0.938044	1.11556	0.607683	0.985547	1	792	114551	-0.14471	2.0338e-06	A2_Trans	THREE_PRIME_UTR_EXON_VARIANT	AFR
433.8	Late effects of cerebrovascular disease	circulatory system	rs8080583	KANSL1	17	44162597	C	A	A	1.01175	0.0227554	0.967618	1.0579	0.607685	0.985547	1	2457	109268	-0.12662	2.0785e-08	A2_Trans	CODING_TRANSCRIPT_INTRON_VARIANT	AFR
333.4	Torsion dystonia	neurological	rs732990	CIB4	2	26842146	C	G	G	0.968968	0.0614062	0.859093	1.09289	0.607694	0.985547	1	796	115172	0.056389	5.6358e-07	B2_trans	CODING_TRANSCRIPT_INTRON_VARIANT	AFR
556.1	Ulceration of intestine	digestive	rs4830964	.	23	15515319	C	G	G	1.03787	0.0723979	0.900567	1.1961	0.607694	0.985547	1	899	115411	0.046578	2.9701e-06	B2_trans	SEQUENCE_VARIANT	AFR
524	Dentofacial anomalies, including malocclusion	digestive	rs1453205	LOC101928196	2	19901073	C	T	T	0.984952	0.0295371	0.92955	1.04365	0.607708	0.985547	1	4447	109613	0.096992	3.6368e-06	A2_Trans	INTERGENIC_VARIANT	AFR
381.11	Suppurative and unspecified otitis media	sense organs	rs7671107	LOC101929161	4	25449225	G	A	A	0.98319	0.0330246	0.921567	1.04893	0.607719	0.985547	1	5892	108367	-0.064456	1.0803e-06	B2_trans	INTERGENIC_VARIANT	AFR
743.2	Pathologic fracture	musculoskeletal	rs11085727	TYK2	19	10466123	C	T	T	0.953681	0.0923883	0.795723	1.14299	0.607719	0.985547	1	1028	115036	0.17253	2.3333e-18	A2_Trans,B2_trans	CODING_TRANSCRIPT_INTRON_VARIANT	AFR
415.1	Acute pulmonary heart disease	circulatory system	rs7560588	BCL11A	2	60727416	G	A	A	0.979623	0.0401065	0.905566	1.05974	0.607729	0.985547	1	967	112512	-0.12371	2.3396e-07	A2_Trans	CODING_TRANSCRIPT_INTRON_VARIANT	AFR
703.1	Ingrowing nail	dermatologic	rs147812915	KAT7	17	47858295	C	T	T	1.05662	0.1073	0.856219	1.30392	0.607758	0.985577	1	4284	106651	0.23438	1.0943e-07	A2_Trans	INTERGENIC_VARIANT	AFR
327.4	Insomnia	neurological	rs76073397	MIR548H2	16	11386452	T	C	C	1.02408	0.0463668	0.93512	1.12151	0.607792	0.985608	1	13165	82195	0.14454	9.6663e-07	A2_Trans,B2_trans	INTERGENIC_VARIANT	AFR
740.3	Osteoarthrosis involving more than one site, but not specified as generalized	musculoskeletal	rs10774671	OAS1	12	113357193	G	A	A	1.02484	0.0478119	0.933166	1.12552	0.607799	0.985608	1	1920	113835	0.12569	3.6032e-11	A2_Trans	SPLICE_ACCEPTOR_VARIANT	AFR
931	Contact dermatitis and other eczema due to plants [except food]	dermatologic	rs76423999	SLC12A7	5	1098067	T	A	A	0.90107	0.202986	0.605308	1.34135	0.607813	0.985609	1	1023	115397	0.18412	3.8813e-07	A2_Trans	CODING_TRANSCRIPT_INTRON_VARIANT	AFR
465	Acute upper respiratory infections of multiple or unspecified sites	respiratory	rs13179014	SPEF2	5	35693227	A	C	C	1.00723	0.014047	0.979882	1.03535	0.607821	0.985609	1	21636	67109	-0.061249	6.1057e-07	B2_trans	CODING_TRANSCRIPT_INTRON_VARIANT	AFR
293.1	Swelling, mass, or lump in head and neck [Space-occupying lesion, intracranial NOS]	mental disorders	rs915823	TMPRSS2	21	42851454	A	C	C	0.979016	0.0413325	0.902833	1.06163	0.60788	0.985652	1	5019	108978	-0.066039	1.6687e-06	B2_trans	CODING_TRANSCRIPT_INTRON_VARIANT	AFR
577	Diseases of pancreas	digestive	rs11085727	TYK2	19	10466123	C	T	T	1.01837	0.0354691	0.949976	1.09168	0.607881	0.985652	1	2042	110459	0.17253	2.3333e-18	A2_Trans,B2_trans	CODING_TRANSCRIPT_INTRON_VARIANT	AFR
312	Conduct disorders	mental disorders	rs2277732	DPP9	19	4723670	C	A	A	0.975906	0.0475379	0.889086	1.0712	0.607919	0.985652	1	1602	112771	0.11697	6.1912e-22	B2_trans,A2_Trans	FIVE_PRIME_UTR_INTRON_VARIANT	AFR
599.1	Urinary obstruction	genitourinary	rs2284028	NCF4	22	37265172	A	C	C	0.966096	0.0672306	0.846825	1.10217	0.607923	0.985652	1	1405	114596	0.31271	4.1737e-06	A2_Trans	CODING_TRANSCRIPT_INTRON_VARIANT	AFR
427.6	Premature beats	circulatory system	rs78313563	ESS2	22	19136365	G	A	A	0.94794	0.104218	0.772806	1.16276	0.607947	0.985652	1	3551	111171	0.40873	6.5914e-07	A2_Trans	UPSTREAM_GENE_VARIANT	AFR
362.23	Cystoid macular degeneration of retina	sense organs	rs9367106	LOC100505711	6	41483390	G	C	C	0.965668	0.0681025	0.845004	1.10356	0.607961	0.985652	1	1344	113691	0.20225	3.4038e-11	B2_trans	INTERGENIC_VARIANT	AFR
745	Pain in joint	musculoskeletal	rs8052423	SLC22A31	16	89269178	G	T	T	1.007	0.0135962	0.980519	1.03419	0.607964	0.985652	1	11941	23256	0.13037	1.0019e-06	A2_Trans	UPSTREAM_GENE_VARIANT	AFR
740.12	Osteoarthrosis, localized, secondary	musculoskeletal	rs72655853	SBSPON	8	73985608	A	G	G	0.942083	0.11631	0.750042	1.18329	0.607981	0.985652	1	3464	110512	0.22523	8.3915e-07	A2_Trans	CODING_TRANSCRIPT_INTRON_VARIANT	AFR
313.2	Tics and stuttering	mental disorders	rs11085727	TYK2	19	10466123	C	T	T	1.07836	0.147069	0.808308	1.43862	0.607992	0.985652	1	215	116232	0.17253	2.3333e-18	A2_Trans,B2_trans	CODING_TRANSCRIPT_INTRON_VARIANT	AFR
401.21	Hypertensive heart disease	circulatory system	rs13050728	IFNAR2	21	34615210	T	C	C	1.01107	0.0214613	0.969422	1.0545	0.608015	0.985652	1	6263	103138	-0.10657	4.0686e-21	B2_trans,A2_Trans	CODING_TRANSCRIPT_INTRON_VARIANT	AFR
455	Hemorrhoids	circulatory system	rs9367106	LOC100505711	6	41483390	G	C	C	0.988257	0.0230317	0.944638	1.03389	0.608038	0.985652	1	16916	82922	0.20225	3.4038e-11	B2_trans	INTERGENIC_VARIANT	AFR
433.2	Occlusion of cerebral arteries	circulatory system	rs9367106	LOC100505711	6	41483390	G	C	C	1.01771	0.0342309	0.951672	1.08833	0.60804	0.985652	1	2692	107388	0.20225	3.4038e-11	B2_trans	INTERGENIC_VARIANT	AFR
705.8	Hyperhidrosis	dermatologic	rs111837807	CCHCR1	6	31121232	T	C	C	1.0578	0.109568	0.853373	1.3112	0.608059	0.985652	1	2239	113605	0.20363	2.152e-11	A2_Trans,B2_trans	CODING_TRANSCRIPT_INTRON_VARIANT	AFR
428.2	Heart failure NOS	circulatory system	rs35705950	MUC5B	11	1241221	G	T	T	1.07218	0.13591	0.821454	1.39945	0.60807	0.985652	1	1825	113608	-0.11177	1.2224e-08	B2_trans,A2_Trans	UPSTREAM_GENE_VARIANT	AFR
427.1	Paroxysmal tachycardia, unspecified	circulatory system	rs915823	TMPRSS2	21	42851454	A	C	C	0.98128	0.0368514	0.912903	1.05478	0.608082	0.985652	1	2638	110651	-0.066039	1.6687e-06	B2_trans	CODING_TRANSCRIPT_INTRON_VARIANT	AFR
303	Psychogenic and somatoform disorders	mental disorders	rs721917	SFTPD	10	81706324	A	G	G	1.0132	0.0255635	0.963681	1.06525	0.608094	0.985652	1	2831	110571	0.055247	2.0819e-07	B2_trans	SYNONYMOUS_VARIANT	AFR
465	Acute upper respiratory infections of multiple or unspecified sites	respiratory	rs10129899	LINC00637	14	104330432	C	A	A	1.00767	0.0149097	0.978654	1.03756	0.608099	0.985652	1	21636	67109	-0.057002	2.1916e-06	B2_trans	INTERGENIC_VARIANT	AFR
272.11	Hypercholesterolemia	endocrine/metabolic	rs4830964	.	23	15515319	C	G	G	0.994056	0.0116255	0.971662	1.01697	0.608101	0.985652	1	8542	91649	0.046578	2.9701e-06	B2_trans	SEQUENCE_VARIANT	AFR
364.9	Cornea replaced by transplant	sense organs	rs9268576	HLA-DRA	6	32395641	T	C	C	0.923306	0.155611	0.680596	1.25257	0.608103	0.985652	1	55	116380	0.095134	9.9752e-07	B2_trans	INTERGENIC_VARIANT	AFR
377.3	Optic neuritis/neuropathy	sense organs	rs467843	TRAPPC13	5	64945715	A	G	G	1.02299	0.0443314	0.937859	1.11585	0.60811	0.985652	1	1513	114004	-0.089724	1.7259e-06	A2_Trans	CODING_TRANSCRIPT_INTRON_VARIANT	AFR
753	Congenital anomalies of the eye	congenital anomalies	rs9497053	UTRN	6	145026256	G	A	A	1.03885	0.0743295	0.898014	1.20177	0.608118	0.985652	1	1053	115213	-0.064841	1.0064e-06	B2_trans	CODING_TRANSCRIPT_INTRON_VARIANT	AFR
041.4	E. coli	infectious diseases	rs8080583	KANSL1	17	44162597	C	A	A	1.03069	0.0589541	0.91822	1.15694	0.608118	0.985652	1	1845	114127	-0.12662	2.0785e-08	A2_Trans	CODING_TRANSCRIPT_INTRON_VARIANT	AFR
458.9	Hypotension NOS	circulatory system	rs62200027	CASC20	20	6469515	G	A	A	1.01642	0.0317629	0.955073	1.08171	0.608122	0.985652	1	6883	104835	-0.053006	3.3456e-06	B2_trans,A2_Trans	NON_CODING_TRANSCRIPT_INTRON_VARIANT	AFR
433.31	Transient cerebral ischemia	circulatory system	rs732990	CIB4	2	26842146	C	G	G	0.989447	0.0206908	0.950125	1.0304	0.608146	0.985652	1	4172	105890	0.056389	5.6358e-07	B2_trans	CODING_TRANSCRIPT_INTRON_VARIANT	AFR
733.8	Malunion and nonunion of fracture	musculoskeletal	rs35154152	THBS3	1	155172725	T	C	C	1.04248	0.0811412	0.889201	1.22218	0.608153	0.985652	1	682	115575	-0.20528	2.3574e-11	A2_Trans	SYNONYMOUS_VARIANT	AFR
592	Cystitis and urethritis	genitourinary	rs2277732	DPP9	19	4723670	C	A	A	1.02514	0.0484212	0.932321	1.12719	0.608155	0.985652	1	4867	109654	0.11697	6.1912e-22	B2_trans,A2_Trans	FIVE_PRIME_UTR_INTRON_VARIANT	AFR
327.6	Circadian rhythm sleep disorder	neurological	rs13179014	SPEF2	5	35693227	A	C	C	1.05487	0.104194	0.860023	1.29387	0.608156	0.985652	1	863	115467	-0.061249	6.1057e-07	B2_trans	CODING_TRANSCRIPT_INTRON_VARIANT	AFR
276.42	Alkalosis	endocrine/metabolic	rs75505823	LRP1	12	57540956	G	T	T	0.775369	0.496221	0.293174	2.05065	0.608156	0.985652	1	1128	115220	-0.20852	3.0745e-06	A2_Trans	CODING_TRANSCRIPT_INTRON_VARIANT	AFR
153	Colorectal cancer	neoplasms	rs2924480	ELF5	11	34529831	T	C	C	1.02115	0.0408309	0.942618	1.10623	0.608173	0.985652	1	1255	113144	-0.11648	2.817e-07	A2_Trans	CODING_TRANSCRIPT_INTRON_VARIANT	AFR
275.53	Disorders of phosphorus metabolism	endocrine/metabolic	rs62200027	CASC20	20	6469515	G	A	A	0.96878	0.061867	0.858151	1.09367	0.608177	0.985652	1	1867	113513	-0.053006	3.3456e-06	B2_trans,A2_Trans	NON_CODING_TRANSCRIPT_INTRON_VARIANT	AFR
721.1	Spondylosis without myelopathy	musculoskeletal	rs2277732	DPP9	19	4723670	C	A	A	0.990205	0.0192004	0.953634	1.02818	0.608182	0.985652	1	11157	89006	0.11697	6.1912e-22	B2_trans,A2_Trans	FIVE_PRIME_UTR_INTRON_VARIANT	AFR
306	Other mental disorder	mental disorders	rs72655853	SBSPON	8	73985608	A	G	G	0.97126	0.0568849	0.868791	1.08582	0.608212	0.985683	1	14529	89867	0.22523	8.3915e-07	A2_Trans	CODING_TRANSCRIPT_INTRON_VARIANT	AFR
276.14	Hypopotassemia	endocrine/metabolic	rs62200027	CASC20	20	6469515	G	A	A	0.987916	0.0237172	0.943044	1.03492	0.608235	0.985688	1	8412	98804	-0.053006	3.3456e-06	B2_trans,A2_Trans	NON_CODING_TRANSCRIPT_INTRON_VARIANT	AFR
008.52	Intestinal infection due to C. difficile	infectious diseases	rs13179014	SPEF2	5	35693227	A	C	C	1.03367	0.0646054	0.910727	1.1732	0.608282	0.985688	1	912	114867	-0.061249	6.1057e-07	B2_trans	CODING_TRANSCRIPT_INTRON_VARIANT	AFR
602.3	Dysplasia of prostate	genitourinary	rs11702230	LOC101928126	21	35377591	C	T	T	1.13638	0.249443	0.696941	1.85289	0.608285	0.985688	1	713	115628	0.099731	3.223e-09	B2_trans	INTERGENIC_VARIANT	AFR
270.2	Disorders of amino-acid metabolism	endocrine/metabolic	rs581342	LMNA	1	156095466	T	C	C	0.968865	0.0617157	0.858482	1.09344	0.608298	0.985688	1	1158	114941	0.090245	2.6355e-07	B2_trans	CODING_TRANSCRIPT_INTRON_VARIANT	AFR
079	Viral infection	infectious diseases	rs13179014	SPEF2	5	35693227	A	C	C	1.02445	0.0471509	0.934023	1.12364	0.608369	0.985688	1	6795	108161	-0.061249	6.1057e-07	B2_trans	CODING_TRANSCRIPT_INTRON_VARIANT	AFR
788	Syncope and collapse	symptoms	rs77534576	DLX4	17	47940666	C	T	T	1.05735	0.108842	0.854229	1.30878	0.608375	0.985688	1	6956	100318	0.20794	1.7585e-10	B2_trans	INTERGENIC_VARIANT	AFR
599.1	Urinary obstruction	genitourinary	rs9367106	LOC100505711	6	41483390	G	C	C	1.05391	0.102471	0.862141	1.28832	0.608394	0.985688	1	1405	114596	0.20225	3.4038e-11	B2_trans	INTERGENIC_VARIANT	AFR
426.91	Cardiac pacemaker in situ	circulatory system	rs11234800	ME3	11	86479407	G	C	C	0.951029	0.0980012	0.784829	1.15243	0.608411	0.985688	1	844	113799	-0.077173	3.0702e-06	B2_trans	INTERGENIC_VARIANT	AFR
276.5	Hypovolemia	endocrine/metabolic	rs9461128	TMEM14B	6	10753875	T	C	C	0.98935	0.0208979	0.949646	1.03071	0.608414	0.985688	1	10032	100173	0.13046	3.4269e-06	B2_trans	CODING_TRANSCRIPT_INTRON_VARIANT	AFR
710.19	Unspecified osteomyelitis	musculoskeletal	rs9896243	NSF	17	44826056	C	G	G	1.02692	0.0518436	0.927697	1.13675	0.608418	0.985688	1	897	113952	-0.13155	3.2234e-08	A2_Trans	CODING_TRANSCRIPT_INTRON_VARIANT	AFR
276.6	Fluid overload	endocrine/metabolic	rs10086829	COL14A1	8	121149129	G	A	A	0.971377	0.0566856	0.869234	1.08552	0.608429	0.985688	1	2051	113235	-0.097352	3.8599e-06	A2_Trans	FIVE_PRIME_UTR_INTRON_VARIANT	AFR
153.3	Malignant neoplasm of rectum, rectosigmoid junction, and anus	neoplasms	rs7605877	FOXI3	2	88559025	T	C	C	1.02847	0.054796	0.923739	1.14508	0.60843	0.985688	1	460	115479	-0.071053	3.3369e-06	B2_trans	INTERGENIC_VARIANT	AFR
804	Fracture of hand or wrist	injuries & poisonings	rs35154152	THBS3	1	155172725	T	C	C	0.983891	0.0317005	0.924621	1.04696	0.608449	0.985688	1	1910	111890	-0.20528	2.3574e-11	A2_Trans	SYNONYMOUS_VARIANT	AFR
327.7	Sleep related movement disorders	neurological	rs12259804	PLEKHS1	10	115573378	T	C	C	0.911132	0.18167	0.638181	1.30083	0.608449	0.985688	1	3113	111234	-0.27547	4.8674e-08	A2_Trans	INTERGENIC_VARIANT	AFR
703.1	Ingrowing nail	dermatologic	rs13050728	IFNAR2	21	34615210	T	C	C	0.9879	0.0237655	0.942939	1.035	0.608466	0.985688	1	4284	106651	-0.10657	4.0686e-21	B2_trans,A2_Trans	CODING_TRANSCRIPT_INTRON_VARIANT	AFR
707.2	Chronic ulcer of leg or foot	dermatologic	rs11234800	ME3	11	86479407	G	C	C	0.964471	0.0706206	0.839802	1.10765	0.608472	0.985688	1	2220	110432	-0.077173	3.0702e-06	B2_trans	INTERGENIC_VARIANT	AFR
301	Personality disorders	mental disorders	rs1878527	ANKRD30BL	2	133056313	T	C	C	0.987952	0.023663	0.943178	1.03485	0.608476	0.985688	1	3657	106608	-0.077457	2.0215e-06	B2_trans	INTERGENIC_VARIANT	AFR
253.1	Pituitary hyperfunction	endocrine/metabolic	rs1405655	NR1H2	19	50882619	T	C	C	0.96361	0.0723645	0.83619	1.11045	0.608481	0.985688	1	263	115989	0.075181	1.1208e-11	B2_trans,A2_Trans	CODING_TRANSCRIPT_INTRON_VARIANT	AFR
305.2	Eating disorder	mental disorders	rs13179014	SPEF2	5	35693227	A	C	C	0.946814	0.106694	0.768151	1.16703	0.608483	0.985688	1	337	115988	-0.061249	6.1057e-07	B2_trans	CODING_TRANSCRIPT_INTRON_VARIANT	AFR
394.1	Mitral valve stenosis and aortic valve stenosis	circulatory system	rs62200027	CASC20	20	6469515	G	A	A	1.07178	0.135324	0.822085	1.39731	0.608487	0.985688	1	771	115647	-0.053006	3.3456e-06	B2_trans,A2_Trans	NON_CODING_TRANSCRIPT_INTRON_VARIANT	AFR
761	Cervicalgia	symptoms	rs72655853	SBSPON	8	73985608	A	G	G	0.97758	0.044268	0.896337	1.06619	0.60849	0.985688	1	12761	80313	0.22523	8.3915e-07	A2_Trans	CODING_TRANSCRIPT_INTRON_VARIANT	AFR
528.7	Sialolithiasis	digestive	rs2924480	ELF5	11	34529831	T	C	C	1.06928	0.130777	0.827512	1.38169	0.608497	0.985688	1	238	116212	-0.11648	2.817e-07	A2_Trans	CODING_TRANSCRIPT_INTRON_VARIANT	AFR
292.1	Aphasia/speech disturbance	mental disorders	rs505922	ABO	9	136149229	T	C	C	1.0135	0.0261895	0.962794	1.06689	0.608506	0.985688	1	2698	110698	-0.099884	2.0889e-20	B2_trans	CODING_TRANSCRIPT_INTRON_VARIANT	AFR
706.1	Acne	dermatologic	rs12259804	PLEKHS1	10	115573378	T	C	C	1.07316	0.137854	0.819073	1.40607	0.608522	0.985688	1	3193	109524	-0.27547	4.8674e-08	A2_Trans	INTERGENIC_VARIANT	AFR
153	Colorectal cancer	neoplasms	rs2277732	DPP9	19	4723670	C	A	A	0.975742	0.0479463	0.888225	1.07188	0.608528	0.985688	1	1255	113144	0.11697	6.1912e-22	B2_trans,A2_Trans	FIVE_PRIME_UTR_INTRON_VARIANT	AFR
327.3	Sleep apnea	neurological	rs622568	SEC61G	7	54647894	A	C	C	0.995221	0.00935262	0.977144	1.01363	0.608543	0.985688	1	5667	69843	0.11965	2.6006e-06	A2_Trans	INTERGENIC_VARIANT	AFR
362.31	Separation of retinal layers	sense organs	rs10774679	OAS3	12	113374748	C	T	T	1.037	0.07094	0.902388	1.19169	0.60857	0.985688	1	407	115804	0.075824	4.6954e-12	B2_trans	UPSTREAM_GENE_VARIANT	AFR
295	Schizophrenia and other psychotic disorders	mental disorders	rs9461128	TMEM14B	6	10753875	T	C	C	1.00841	0.0163482	0.976608	1.04124	0.608583	0.985688	1	3664	102155	0.13046	3.4269e-06	B2_trans	CODING_TRANSCRIPT_INTRON_VARIANT	AFR
427.6	Premature beats	circulatory system	rs9896243	NSF	17	44826056	C	G	G	1.02599	0.0501017	0.930028	1.13185	0.608587	0.985688	1	3551	111171	-0.13155	3.2234e-08	A2_Trans	CODING_TRANSCRIPT_INTRON_VARIANT	AFR
530.12	Ulcer of esophagus	digestive	rs2284028	NCF4	22	37265172	A	C	C	0.9435	0.113579	0.755202	1.17875	0.608611	0.985688	1	498	115939	0.31271	4.1737e-06	A2_Trans	CODING_TRANSCRIPT_INTRON_VARIANT	AFR
459.7	Blood vessel replaced	circulatory system	rs721917	SFTPD	10	81706324	A	G	G	1.03297	0.0633544	0.91235	1.16954	0.608619	0.985688	1	754	115401	0.055247	2.0819e-07	B2_trans	SYNONYMOUS_VARIANT	AFR
527.7	Disturbance of salivary secretion	digestive	rs2924480	ELF5	11	34529831	T	C	C	1.02688	0.0518117	0.927726	1.13664	0.608622	0.985688	1	2600	112674	-0.11648	2.817e-07	A2_Trans	CODING_TRANSCRIPT_INTRON_VARIANT	AFR
363	Chorioretinal inflammations, scars, and other disorders of choroid	sense organs	rs12660421	FOXP4-AS1	6	41488378	G	A	A	1.03129	0.0601806	0.916551	1.1604	0.608625	0.985688	1	2420	111969	0.35506	1.1424e-09	A2_Trans	DOWNSTREAM_GENE_VARIANT	AFR
840.3	Joint/ligament sprain	injuries & poisonings	rs12259804	PLEKHS1	10	115573378	T	C	C	1.079	0.148506	0.806516	1.44355	0.60865	0.985688	1	5817	107710	-0.27547	4.8674e-08	A2_Trans	INTERGENIC_VARIANT	AFR
199	Neoplasm of uncertain behavior	neoplasms	rs13050728	IFNAR2	21	34615210	T	C	C	1.01582	0.0306514	0.956588	1.07871	0.608651	0.985688	1	4856	108392	-0.10657	4.0686e-21	B2_trans,A2_Trans	CODING_TRANSCRIPT_INTRON_VARIANT	AFR
245	Thyroiditis	endocrine/metabolic	rs62200027	CASC20	20	6469515	G	A	A	0.941716	0.117293	0.748307	1.18511	0.608666	0.985688	1	471	115846	-0.053006	3.3456e-06	B2_trans,A2_Trans	NON_CODING_TRANSCRIPT_INTRON_VARIANT	AFR
512.9	Other dyspnea	respiratory	rs766826	ELF5	11	34528766	C	T	T	1.00821	0.0159662	0.977146	1.04026	0.60868	0.985688	1	16868	84280	-0.082134	1.155e-11	B2_trans	CODING_TRANSCRIPT_INTRON_VARIANT	AFR
304	Adjustment reaction	mental disorders	rs8052423	SLC22A31	16	89269178	G	T	T	1.00666	0.0129759	0.981386	1.03259	0.608707	0.985688	1	12932	77363	0.13037	1.0019e-06	A2_Trans	UPSTREAM_GENE_VARIANT	AFR
706	Diseases of sebaceous glands	dermatologic	rs10774679	OAS3	12	113374748	C	T	T	1.00662	0.0128848	0.981515	1.03236	0.608738	0.985688	1	13565	86261	0.075824	4.6954e-12	B2_trans	UPSTREAM_GENE_VARIANT	AFR
370.2	Superficial keratitis	sense organs	rs62200027	CASC20	20	6469515	G	A	A	0.949676	0.100874	0.779312	1.15728	0.608738	0.985688	1	1608	114578	-0.053006	3.3456e-06	B2_trans,A2_Trans	NON_CODING_TRANSCRIPT_INTRON_VARIANT	AFR
457	Encounter for long-term (current) use of anticoagulants, antithrombotics, aspirin	circulatory system	rs13050728	IFNAR2	21	34615210	T	C	C	0.9793	0.0408637	0.903925	1.06096	0.60874	0.985688	1	3321	111488	-0.10657	4.0686e-21	B2_trans,A2_Trans	CODING_TRANSCRIPT_INTRON_VARIANT	AFR
292.3	Memory loss	mental disorders	rs2924480	ELF5	11	34529831	T	C	C	1.01946	0.0376548	0.946931	1.09754	0.608758	0.985688	1	3127	110882	-0.11648	2.817e-07	A2_Trans	CODING_TRANSCRIPT_INTRON_VARIANT	AFR
381	Otitis media and Eustachian tube disorders	sense organs	rs61667602	CRHR1	17	43785349	T	C	C	1.01884	0.0364607	0.94857	1.09431	0.608762	0.985688	1	7843	103916	-0.093554	9.1279e-12	B2_trans	FIVE_PRIME_UTR_INTRON_VARIANT	AFR
577	Diseases of pancreas	digestive	rs3746539	PTPRT	20	40702071	G	A	A	1.01477	0.0286427	0.95937	1.07337	0.608765	0.985688	1	2042	110459	0.05405	1.7723e-06	B2_trans	THREE_PRIME_UTR_EXON_VARIANT	AFR
876	Posttraumatic wound infection not elsewhere classified	injuries & poisonings	rs111783124	LOC101928126	21	35362848	G	A	A	1.15197	0.276413	0.67013	1.98028	0.608769	0.985688	1	849	115594	0.13532	2.1558e-07	A2_Trans	INTERGENIC_VARIANT	AFR
556	Ulceration of the lower GI tract	digestive	rs467843	TRAPPC13	5	64945715	A	G	G	1.03593	0.0689601	0.904961	1.18584	0.608773	0.985688	1	1095	115102	-0.089724	1.7259e-06	A2_Trans	CODING_TRANSCRIPT_INTRON_VARIANT	AFR
276.4	Acid-base balance disorder	endocrine/metabolic	rs9461128	TMEM14B	6	10753875	T	C	C	0.986195	0.027162	0.935067	1.04012	0.6088	0.985688	1	4480	108512	0.13046	3.4269e-06	B2_trans	CODING_TRANSCRIPT_INTRON_VARIANT	AFR
367.9	Blindness and low vision	sense organs	rs732990	CIB4	2	26842146	C	G	G	0.987775	0.024035	0.942322	1.03542	0.608808	0.985688	1	6637	105234	0.056389	5.6358e-07	B2_trans	CODING_TRANSCRIPT_INTRON_VARIANT	AFR
555.2	Ulcerative colitis	digestive	rs11234800	ME3	11	86479407	G	C	C	0.921464	0.159826	0.67365	1.26044	0.608821	0.985688	1	1034	114862	-0.077173	3.0702e-06	B2_trans	INTERGENIC_VARIANT	AFR
788	Syncope and collapse	symptoms	rs75505823	LRP1	12	57540956	G	T	T	0.954564	0.0908675	0.798838	1.14065	0.608832	0.985688	1	6956	100318	-0.20852	3.0745e-06	A2_Trans	CODING_TRANSCRIPT_INTRON_VARIANT	AFR
189.1	Cancer of kidney and renal pelvis	neoplasms	rs35705950	MUC5B	11	1241221	G	T	T	1.06267	0.118776	0.841967	1.34122	0.608841	0.985688	1	461	114617	-0.11177	1.2224e-08	B2_trans,A2_Trans	UPSTREAM_GENE_VARIANT	AFR
261.4	Vitamin D deficiency	endocrine/metabolic	rs11085727	TYK2	19	10466123	C	T	T	0.991745	0.016198	0.960755	1.02374	0.608849	0.985688	1	11753	78491	0.17253	2.3333e-18	A2_Trans,B2_trans	CODING_TRANSCRIPT_INTRON_VARIANT	AFR
244.2	Acquired hypothyroidism	endocrine/metabolic	rs35508621	LZTFL1	3	45880481	T	C	C	1.13414	0.245989	0.700292	1.83676	0.608864	0.985688	1	803	115283	0.38931	6.0917e-89	B2_trans	CODING_TRANSCRIPT_INTRON_VARIANT	AFR
426.7	Abnormal electrocardiogram [ECG] [EKG]	circulatory system	rs34488998	NKAIN3	8	63408372	G	A	A	0.951394	0.0973828	0.786082	1.15147	0.608886	0.985688	1	12815	94374	0.1355	3.4644e-06	B2_trans	CODING_TRANSCRIPT_INTRON_VARIANT	AFR
223	Benign neoplasm of kidney and other urinary organs	neoplasms	rs76423999	SLC12A7	5	1098067	T	A	A	1.09092	0.170085	0.781654	1.52254	0.608918	0.985688	1	653	115706	0.18412	3.8813e-07	A2_Trans	CODING_TRANSCRIPT_INTRON_VARIANT	AFR
571.51	Cirrhosis of liver without mention of alcohol	digestive	rs1250993	LOC101929525	10	81399565	C	G	G	0.986562	0.0264445	0.936731	1.03904	0.608923	0.985688	1	1603	110549	0.12403	5.3767e-08	A2_Trans	INTERGENIC_VARIANT	AFR
173	Neoplasm of uncertain behavior of skin	neoplasms	rs60869999	MYO1C	17	1390948	A	T	T	0.971105	0.0573127	0.867923	1.08655	0.608931	0.985688	1	5199	109936	0.059541	2.9039e-06	B2_trans	CODING_TRANSCRIPT_INTRON_VARIANT	AFR
195.3	Malignant neoplasm of head, face, and neck	neoplasms	rs622568	SEC61G	7	54647894	A	C	C	0.964089	0.0714874	0.838044	1.10909	0.608943	0.985688	1	305	115930	0.11965	2.6006e-06	A2_Trans	INTERGENIC_VARIANT	AFR
722.6	Degeneration of intervertebral disc	musculoskeletal	rs34488998	NKAIN3	8	63408372	G	A	A	0.962314	0.0750935	0.83061	1.1149	0.608961	0.985688	1	10017	90868	0.1355	3.4644e-06	B2_trans	CODING_TRANSCRIPT_INTRON_VARIANT	AFR
579.2	Splenomegaly	digestive	rs10086829	COL14A1	8	121149129	G	A	A	0.93335	0.134844	0.716581	1.21569	0.608989	0.985688	1	417	116020	-0.097352	3.8599e-06	A2_Trans	FIVE_PRIME_UTR_INTRON_VARIANT	AFR
224.1	Benign neoplasm of eye, uveal	neoplasms	rs9367106	LOC100505711	6	41483390	G	C	C	0.949726	0.100844	0.7794	1.15728	0.609001	0.985688	1	714	115189	0.20225	3.4038e-11	B2_trans	INTERGENIC_VARIANT	AFR
732	Osteochondropathies	musculoskeletal	rs915823	TMPRSS2	21	42851454	A	C	C	1.06089	0.115563	0.84587	1.33057	0.609001	0.985688	1	599	115753	-0.066039	1.6687e-06	B2_trans	CODING_TRANSCRIPT_INTRON_VARIANT	AFR
370	Keratitis	sense organs	rs9461128	TMEM14B	6	10753875	T	C	C	1.01576	0.0305704	0.956686	1.07848	0.609003	0.985688	1	4895	108887	0.13046	3.4269e-06	B2_trans	CODING_TRANSCRIPT_INTRON_VARIANT	AFR
041.9	Infection with drug-resistant microorganisms	infectious diseases	rs11085727	TYK2	19	10466123	C	T	T	1.06186	0.117339	0.843696	1.33643	0.609005	0.985688	1	908	115408	0.17253	2.3333e-18	A2_Trans,B2_trans	CODING_TRANSCRIPT_INTRON_VARIANT	AFR
740.1	Osteoarthritis; localized	musculoskeletal	rs9367106	LOC100505711	6	41483390	G	C	C	0.990463	0.0187359	0.954751	1.02751	0.609013	0.985688	1	12184	74342	0.20225	3.4038e-11	B2_trans	INTERGENIC_VARIANT	AFR
218	Benign neoplasm of uterus	neoplasms	rs7605877	FOXI3	2	88559025	T	C	C	0.984692	0.0301605	0.92817	1.04466	0.609015	0.985688	1	1196	112210	-0.071053	3.3369e-06	B2_trans	INTERGENIC_VARIANT	AFR
041.2	Streptococcus infection	infectious diseases	rs7960611	CLEC1A	12	10230416	G	A	A	1.03427	0.0658803	0.908985	1.17682	0.609019	0.985688	1	1755	114211	-0.1584	3.3086e-07	A2_Trans	CODING_TRANSCRIPT_INTRON_VARIANT	AFR
360	Disorders of the globe	sense organs	rs9367106	LOC100505711	6	41483390	G	C	C	0.945712	0.10913	0.763602	1.17125	0.609023	0.985688	1	914	115121	0.20225	3.4038e-11	B2_trans	INTERGENIC_VARIANT	AFR
477	Epistaxis or throat hemorrhage	respiratory	rs12809318	FBRSL1	12	133140840	T	C	C	0.983072	0.0333809	0.920813	1.04954	0.609032	0.985688	1	3355	110769	-0.062781	9.5289e-09	B2_trans	CODING_TRANSCRIPT_INTRON_VARIANT	AFR
550.4	Umbilical hernia	digestive	rs505922	ABO	9	136149229	T	C	C	1.01469	0.0285143	0.959538	1.07301	0.609036	0.985688	1	1730	112202	-0.099884	2.0889e-20	B2_trans	CODING_TRANSCRIPT_INTRON_VARIANT	AFR
372	Disorders of conjunctiva	sense organs	rs1878527	ANKRD30BL	2	133056313	T	C	C	1.01541	0.0299034	0.957609	1.0767	0.609038	0.985688	1	6544	106186	-0.077457	2.0215e-06	B2_trans	INTERGENIC_VARIANT	AFR
599.1	Urinary obstruction	genitourinary	rs1250993	LOC101929525	10	81399565	C	G	G	1.03509	0.0674423	0.906928	1.18137	0.609048	0.985688	1	1405	114596	0.12403	5.3767e-08	A2_Trans	INTERGENIC_VARIANT	AFR
573.7	Abnormal results of function study of liver	digestive	rs9577395	ATP11A	13	113534984	C	G	G	1.01701	0.0329816	0.953347	1.08492	0.609074	0.985688	1	6392	102576	0.064829	8.6068e-07	B2_trans,A2_Trans	CODING_TRANSCRIPT_INTRON_VARIANT	AFR
687.2	NA	NA	rs35705950	MUC5B	11	1241221	G	T	T	0.953304	0.093512	0.793659	1.14506	0.609078	0.985688	1	8231	105426	-0.11177	1.2224e-08	B2_trans,A2_Trans	UPSTREAM_GENE_VARIANT	AFR
735.21	Hammer toe (acquired)	musculoskeletal	rs3746539	PTPRT	20	40702071	G	A	A	1.01143	0.0222235	0.96832	1.05646	0.609087	0.985688	1	3970	105464	0.05405	1.7723e-06	B2_trans	THREE_PRIME_UTR_EXON_VARIANT	AFR
592.1	Cystitis	genitourinary	rs12567716	FOXD2	1	48197570	T	C	C	1.04755	0.0908464	0.876692	1.25171	0.609094	0.985688	1	2996	112460	-0.090753	1.4878e-06	B2_trans	INTERGENIC_VARIANT	AFR
287	Purpura and other hemorrhagic conditions	hematopoietic	rs55654108	PDCL3P4	3	101425703	A	G	G	1.01397	0.0271235	0.96147	1.06933	0.60912	0.985688	1	3296	109524	-0.05662	1.0636e-06	B2_trans	INTERGENIC_VARIANT	AFR
473.3	Paralysis/spasm of vocal cords or larynx	respiratory	rs76073397	MIR548H2	16	11386452	T	C	C	0.831189	0.361635	0.409143	1.68859	0.609154	0.985688	1	254	116097	0.14454	9.6663e-07	A2_Trans,B2_trans	INTERGENIC_VARIANT	AFR
187	Cancer of other male genital organs	neoplasms	rs76423999	SLC12A7	5	1098067	T	A	A	0.922676	0.15742	0.677725	1.25616	0.609193	0.985688	1	804	115457	0.18412	3.8813e-07	A2_Trans	CODING_TRANSCRIPT_INTRON_VARIANT	AFR
276.11	Hyperosmolality and/or hypernatremia	endocrine/metabolic	rs13179014	SPEF2	5	35693227	A	C	C	0.958184	0.0835552	0.813442	1.12868	0.609194	0.985688	1	1322	114781	-0.061249	6.1057e-07	B2_trans	CODING_TRANSCRIPT_INTRON_VARIANT	AFR
536.3	Gastroparesis	digestive	rs7671107	LOC101929161	4	25449225	G	A	A	0.971382	0.0567971	0.869049	1.08576	0.609197	0.985688	1	723	115139	-0.064456	1.0803e-06	B2_trans	INTERGENIC_VARIANT	AFR
447.1	Stricture of artery	circulatory system	rs35705950	MUC5B	11	1241221	G	T	T	1.17077	0.308407	0.63967	2.14283	0.609198	0.985688	1	840	115631	-0.11177	1.2224e-08	B2_trans,A2_Trans	UPSTREAM_GENE_VARIANT	AFR
458.1	Orthostatic hypotension	circulatory system	rs62200027	CASC20	20	6469515	G	A	A	0.977067	0.0453819	0.893913	1.06796	0.609199	0.985688	1	4409	109834	-0.053006	3.3456e-06	B2_trans,A2_Trans	NON_CODING_TRANSCRIPT_INTRON_VARIANT	AFR
601.11	Acute prostatitis	genitourinary	rs6869036	MGAT1	5	180223327	C	T	T	0.916802	0.16992	0.657112	1.27912	0.60921	0.985688	1	1788	114282	0.25536	1.7578e-06	A2_Trans	FIVE_PRIME_UTR_INTRON_VARIANT	AFR
596.1	Bladder neck obstruction	genitourinary	rs12809318	FBRSL1	12	133140840	T	C	C	0.973522	0.0524942	0.87834	1.07902	0.609216	0.985688	1	1388	114266	-0.062781	9.5289e-09	B2_trans	CODING_TRANSCRIPT_INTRON_VARIANT	AFR
131	Protozoan infection	infectious diseases	rs9896243	NSF	17	44826056	C	G	G	0.955074	0.0899244	0.800743	1.13915	0.609234	0.985688	1	1974	114042	-0.13155	3.2234e-08	A2_Trans	CODING_TRANSCRIPT_INTRON_VARIANT	AFR
512.7	Shortness of breath	respiratory	rs147812915	KAT7	17	47858295	C	T	T	1.03335	0.0641718	0.911219	1.17184	0.609239	0.985688	1	14904	82006	0.23438	1.0943e-07	A2_Trans	INTERGENIC_VARIANT	AFR
427.42	Cardiac arrest	circulatory system	rs55654108	PDCL3P4	3	101425703	A	G	G	0.963865	0.0720021	0.837005	1.10995	0.609244	0.985688	1	765	115368	-0.05662	1.0636e-06	B2_trans	INTERGENIC_VARIANT	AFR
735.1	Flat foot	musculoskeletal	rs72711165	TMEM65	8	125336564	T	C	C	0.978749	0.0420228	0.901367	1.06278	0.60925	0.985688	1	6547	99556	0.18279	6.0907e-07	B2_trans	CODING_TRANSCRIPT_INTRON_VARIANT	AFR
041.11	Methicillin sensitive Staphylococcus aureus	infectious diseases	rs12259804	PLEKHS1	10	115573378	T	C	C	1.14191	0.259611	0.686514	1.89938	0.60925	0.985688	1	1546	114190	-0.27547	4.8674e-08	A2_Trans	INTERGENIC_VARIANT	AFR
427.7	Tachycardia NOS	circulatory system	rs34488998	NKAIN3	8	63408372	G	A	A	1.06847	0.129574	0.828837	1.37739	0.609261	0.985688	1	7236	105190	0.1355	3.4644e-06	B2_trans	CODING_TRANSCRIPT_INTRON_VARIANT	AFR
041.11	Methicillin sensitive Staphylococcus aureus	infectious diseases	rs8080583	KANSL1	17	44162597	C	A	A	0.974076	0.0513901	0.880743	1.0773	0.609271	0.985688	1	1546	114190	-0.12662	2.0785e-08	A2_Trans	CODING_TRANSCRIPT_INTRON_VARIANT	AFR
967	Adverse effects of sedatives or other central nervous system depressants and anesthetics	injuries & poisonings	rs11234800	ME3	11	86479407	G	C	C	0.856599	0.302845	0.473147	1.55081	0.609279	0.985688	1	753	115684	-0.077173	3.0702e-06	B2_trans	INTERGENIC_VARIANT	AFR
327.31	Central/nonobstroctive sleep apnea	neurological	rs7671107	LOC101929161	4	25449225	G	A	A	1.02525	0.0487941	0.931745	1.12814	0.609283	0.985688	1	1368	114217	-0.064456	1.0803e-06	B2_trans	INTERGENIC_VARIANT	AFR
709.7	Unspecified diffuse connective tissue disease	dermatologic	rs62200027	CASC20	20	6469515	G	A	A	0.930303	0.141356	0.705183	1.22729	0.609294	0.985688	1	216	116202	-0.053006	3.3456e-06	B2_trans,A2_Trans	NON_CODING_TRANSCRIPT_INTRON_VARIANT	AFR
351	Other peripheral nerve disorders	neurological	rs581342	LMNA	1	156095466	T	C	C	0.994138	0.0115031	0.971976	1.01681	0.609296	0.985688	1	10402	85274	0.090245	2.6355e-07	B2_trans	CODING_TRANSCRIPT_INTRON_VARIANT	AFR
537	Other disorders of stomach and duodenum	digestive	rs2284028	NCF4	22	37265172	A	C	C	0.979269	0.0409896	0.903674	1.06119	0.609298	0.985688	1	3635	111243	0.31271	4.1737e-06	A2_Trans	CODING_TRANSCRIPT_INTRON_VARIANT	AFR
525	Other diseases of the teeth and supporting structures	digestive	rs9896243	NSF	17	44826056	C	G	G	0.992574	0.0145854	0.964601	1.02136	0.609312	0.985688	1	11099	69706	-0.13155	3.2234e-08	A2_Trans	CODING_TRANSCRIPT_INTRON_VARIANT	AFR
227.1	Benign neoplasm of adrenal gland	neoplasms	rs13179014	SPEF2	5	35693227	A	C	C	0.967428	0.0647971	0.852046	1.09843	0.609316	0.985688	1	634	115095	-0.061249	6.1057e-07	B2_trans	CODING_TRANSCRIPT_INTRON_VARIANT	AFR
962	Poisoning by hormones and synthetic substitutes	injuries & poisonings	rs5023077	FBRSL1	12	133141973	T	C	C	0.956205	0.0876288	0.805307	1.13538	0.609317	0.985688	1	1264	115000	-0.090901	1.5172e-06	A2_Trans	CODING_TRANSCRIPT_INTRON_VARIANT	AFR
766	Neuralgia, neuritis, and radiculitis NOS	symptoms	rs117169628	SLC22A31	16	89262657	G	A	A	1.04105	0.0787268	0.892196	1.21475	0.609321	0.985688	1	5980	107204	0.081201	5.77e-07	B2_trans	SYNONYMOUS_VARIANT	AFR
110.12	Althete's foot	infectious diseases	rs5023077	FBRSL1	12	133141973	T	C	C	1.01018	0.0198145	0.971698	1.05018	0.609332	0.985688	1	9955	97583	-0.090901	1.5172e-06	A2_Trans	CODING_TRANSCRIPT_INTRON_VARIANT	AFR
728	Disorders of muscle, ligament, and fascia	musculoskeletal	rs7089827	TFAM	10	60157611	C	T	T	0.960176	0.0795255	0.821597	1.12213	0.609341	0.985688	1	900	115361	-0.14471	2.0338e-06	A2_Trans	THREE_PRIME_UTR_EXON_VARIANT	AFR
453	Chronic venous hypertension	circulatory system	rs13179014	SPEF2	5	35693227	A	C	C	0.959874	0.0801425	0.820346	1.12313	0.609347	0.985688	1	398	115668	-0.061249	6.1057e-07	B2_trans	CODING_TRANSCRIPT_INTRON_VARIANT	AFR
375.1	Dry eyes	sense organs	rs766826	ELF5	11	34528766	C	T	T	1.00699	0.0136392	0.980431	1.03428	0.609373	0.985688	1	14527	77571	-0.082134	1.155e-11	B2_trans	CODING_TRANSCRIPT_INTRON_VARIANT	AFR
740.12	Osteoarthrosis, localized, secondary	musculoskeletal	rs732990	CIB4	2	26842146	C	G	G	0.984013	0.0315411	0.925024	1.04676	0.609389	0.985688	1	3464	110512	0.056389	5.6358e-07	B2_trans	CODING_TRANSCRIPT_INTRON_VARIANT	AFR
994.2	Sepsis	injuries & poisonings	rs75505823	LRP1	12	57540956	G	T	T	1.07042	0.133195	0.824478	1.38973	0.609406	0.985688	1	2802	110158	-0.20852	3.0745e-06	A2_Trans	CODING_TRANSCRIPT_INTRON_VARIANT	AFR
288.1	Decreased white blood cell count	hematopoietic	rs505922	ABO	9	136149229	T	C	C	1.01337	0.0259946	0.963033	1.06634	0.60941	0.985688	1	2792	110550	-0.099884	2.0889e-20	B2_trans	CODING_TRANSCRIPT_INTRON_VARIANT	AFR
701	Other hypertrophic and atrophic conditions of skin	dermatologic	rs7671107	LOC101929161	4	25449225	G	A	A	1.00827	0.0161203	0.976911	1.04064	0.609414	0.985688	1	11731	93797	-0.064456	1.0803e-06	B2_trans	INTERGENIC_VARIANT	AFR
389	Hearing loss	sense organs	rs35154152	THBS3	1	155172725	T	C	C	1.00595	0.0116075	0.983321	1.0291	0.60942	0.985688	1	10951	75315	-0.20528	2.3574e-11	A2_Trans	SYNONYMOUS_VARIANT	AFR
274.1	Gout	endocrine/metabolic	rs766826	ELF5	11	34528766	C	T	T	1.00885	0.0172514	0.975311	1.04355	0.609431	0.985688	1	3466	100132	-0.082134	1.155e-11	B2_trans	CODING_TRANSCRIPT_INTRON_VARIANT	AFR
380	Disorders of external ear	sense organs	rs7560588	BCL11A	2	60727416	G	A	A	1.04805	0.0918732	0.875348	1.25483	0.609451	0.985688	1	1960	114151	-0.12371	2.3396e-07	A2_Trans	CODING_TRANSCRIPT_INTRON_VARIANT	AFR
711	Arthropathy associated with infections	musculoskeletal	rs62200027	CASC20	20	6469515	G	A	A	1.03915	0.0751759	0.896786	1.20412	0.609454	0.985688	1	1146	114701	-0.053006	3.3456e-06	B2_trans,A2_Trans	NON_CODING_TRANSCRIPT_INTRON_VARIANT	AFR
603.2	Spermatocele	genitourinary	rs7089827	TFAM	10	60157611	C	T	T	0.960812	0.0782544	0.824192	1.12008	0.609457	0.985688	1	741	115504	-0.14471	2.0338e-06	A2_Trans	THREE_PRIME_UTR_EXON_VARIANT	AFR
605	Erectile dysfunction [ED]	genitourinary	rs9461128	TMEM14B	6	10753875	T	C	C	1.00573	0.0111803	0.983929	1.02801	0.609476	0.985688	1	9948	63471	0.13046	3.4269e-06	B2_trans	CODING_TRANSCRIPT_INTRON_VARIANT	AFR
288.2	Elevated white blood cell count	hematopoietic	rs11702230	LOC101928126	21	35377591	C	T	T	1.04777	0.0913566	0.876	1.25323	0.609476	0.985688	1	4621	109477	0.099731	3.223e-09	B2_trans	INTERGENIC_VARIANT	AFR
580.32	Nephritis and nephropathy with pathological lesion	genitourinary	rs67579710	THBS3	1	155173527	G	A	A	0.965946	0.0678295	0.8457	1.10329	0.609489	0.985688	1	832	115223	-0.10348	1.0252e-09	B2_trans	CODING_TRANSCRIPT_INTRON_VARIANT	AFR
440.9	Atherosclerosis of aorta	circulatory system	rs117169628	SLC22A31	16	89262657	G	A	A	0.858126	0.299553	0.477058	1.54359	0.609508	0.985688	1	1531	114883	0.081201	5.77e-07	B2_trans	SYNONYMOUS_VARIANT	AFR
562	Diverticulosis and diverticulitis	digestive	rs62200027	CASC20	20	6469515	G	A	A	0.988347	0.0229494	0.944876	1.03382	0.609533	0.985688	1	12169	94047	-0.053006	3.3456e-06	B2_trans,A2_Trans	NON_CODING_TRANSCRIPT_INTRON_VARIANT	AFR
300.3	Obsessive-compulsive disorders	mental disorders	rs721917	SFTPD	10	81706324	A	G	G	1.02798	0.0540383	0.924673	1.14283	0.609552	0.985688	1	577	115381	0.055247	2.0819e-07	B2_trans	SYNONYMOUS_VARIANT	AFR
331	Other cerebral degenerations	neurological	rs12259804	PLEKHS1	10	115573378	T	C	C	1.205	0.365138	0.589087	2.46486	0.609559	0.985688	1	1237	114985	-0.27547	4.8674e-08	A2_Trans	INTERGENIC_VARIANT	AFR
726.3	Bursitis	musculoskeletal	rs75505823	LRP1	12	57540956	G	T	T	1.06895	0.130564	0.827599	1.38068	0.609587	0.985688	1	4591	108338	-0.20852	3.0745e-06	A2_Trans	CODING_TRANSCRIPT_INTRON_VARIANT	AFR
528.6	Leukoplakia of oral mucosa	digestive	rs76073397	MIR548H2	16	11386452	T	C	C	0.799741	0.437623	0.339191	1.88562	0.609604	0.985688	1	613	115844	0.14454	9.6663e-07	A2_Trans,B2_trans	INTERGENIC_VARIANT	AFR
681	Superficial cellulitis and abscess	dermatologic	rs78313563	ESS2	22	19136365	G	A	A	1.01874	0.0363643	0.948661	1.094	0.609606	0.985688	1	13351	85188	0.40873	6.5914e-07	A2_Trans	UPSTREAM_GENE_VARIANT	AFR
555	Inflammatory bowel disease and other gastroenteritis and colitis	digestive	rs6869036	MGAT1	5	180223327	C	T	T	0.940103	0.120965	0.741669	1.19163	0.609627	0.985688	1	1176	114326	0.25536	1.7578e-06	A2_Trans	FIVE_PRIME_UTR_INTRON_VARIANT	AFR
710	Osteomyelitis, periostitis, and other infections involving bone	musculoskeletal	rs76073397	MIR548H2	16	11386452	T	C	C	0.939462	0.122303	0.739222	1.19394	0.609631	0.985688	1	1242	112773	0.14454	9.6663e-07	A2_Trans,B2_trans	INTERGENIC_VARIANT	AFR
1090	NA	NA	rs4830964	.	23	15515319	C	G	G	1.01654	0.0321195	0.954514	1.08259	0.609635	0.985688	1	2615	111987	0.046578	2.9701e-06	B2_trans	SEQUENCE_VARIANT	AFR
736.4	Genu valgum or varum (acquired)	musculoskeletal	rs35154152	THBS3	1	155172725	T	C	C	0.953328	0.0936179	0.793514	1.14533	0.609669	0.985688	1	403	115944	-0.20528	2.3574e-11	A2_Trans	SYNONYMOUS_VARIANT	AFR
733	Other disorders of bone and cartilage	musculoskeletal	rs732990	CIB4	2	26842146	C	G	G	0.983694	0.0322045	0.923522	1.04779	0.6097	0.985688	1	5336	108742	0.056389	5.6358e-07	B2_trans	CODING_TRANSCRIPT_INTRON_VARIANT	AFR
530.11	GERD	digestive	rs7089827	TFAM	10	60157611	C	T	T	1.00526	0.0102835	0.985205	1.02573	0.609708	0.985688	1	11245	65176	-0.14471	2.0338e-06	A2_Trans	THREE_PRIME_UTR_EXON_VARIANT	AFR
155	Cancer of liver and intrahepatic bile duct	neoplasms	rs1878527	ANKRD30BL	2	133056313	T	C	C	1.0313	0.0603808	0.9162	1.16087	0.609715	0.985688	1	381	115350	-0.077457	2.0215e-06	B2_trans	INTERGENIC_VARIANT	AFR
578.9	Hemorrhage of gastrointestinal tract	digestive	rs111783124	LOC101928126	21	35362848	G	A	A	1.03579	0.0688895	0.904969	1.18553	0.609724	0.985688	1	5004	107499	0.13532	2.1558e-07	A2_Trans	INTERGENIC_VARIANT	AFR
753	Congenital anomalies of the eye	congenital anomalies	rs9577395	ATP11A	13	113534984	C	G	G	0.928681	0.144945	0.69902	1.2338	0.609725	0.985688	1	1053	115213	0.064829	8.6068e-07	B2_trans,A2_Trans	CODING_TRANSCRIPT_INTRON_VARIANT	AFR
588.1	Renal osteodystrophy	genitourinary	rs12809318	FBRSL1	12	133140840	T	C	C	1.03171	0.0611481	0.91518	1.16307	0.609736	0.985688	1	596	115313	-0.062781	9.5289e-09	B2_trans	CODING_TRANSCRIPT_INTRON_VARIANT	AFR
772.1	Muscular wasting and disuse atrophy	symptoms	rs1453205	LOC101928196	2	19901073	C	T	T	0.966039	0.0676894	0.846014	1.10309	0.609749	0.985688	1	746	115437	0.096992	3.6368e-06	A2_Trans	INTERGENIC_VARIANT	AFR
369.2	Eye infection, viral	sense organs	rs10086829	COL14A1	8	121149129	G	A	A	1.03913	0.0751936	0.896733	1.20413	0.609768	0.985688	1	1492	114366	-0.097352	3.8599e-06	A2_Trans	FIVE_PRIME_UTR_INTRON_VARIANT	AFR
721.2	Spondylosis with myelopathy	musculoskeletal	rs9501257	HLA-DPB1	6	33055355	A	G	G	0.98489	0.0298305	0.928958	1.04419	0.609773	0.985688	1	1959	112302	0.17269	4.1339e-08	A2_Trans	THREE_PRIME_UTR_EXON_VARIANT	AFR
284	Aplastic anemia	hematopoietic	rs7579014	BCL11A	2	60707894	G	A	A	0.977114	0.0453612	0.893992	1.06796	0.609778	0.985688	1	1238	114264	-0.05629	1.2614e-06	B2_trans	CODING_TRANSCRIPT_INTRON_VARIANT	AFR
512	Other symptoms of respiratory system	respiratory	rs10774671	OAS1	12	113357193	G	A	A	0.995128	0.00956972	0.976637	1.01397	0.609781	0.985688	1	21070	51444	0.12569	3.6032e-11	A2_Trans	SPLICE_ACCEPTOR_VARIANT	AFR
740.3	Osteoarthrosis involving more than one site, but not specified as generalized	musculoskeletal	rs9896243	NSF	17	44826056	C	G	G	0.962836	0.0742039	0.832511	1.11356	0.60979	0.985688	1	1920	113835	-0.13155	3.2234e-08	A2_Trans	CODING_TRANSCRIPT_INTRON_VARIANT	AFR
519	Other diseases of respiratory system, not elsewhere classified	respiratory	rs77534576	DLX4	17	47940666	C	T	T	1.08627	0.162138	0.790543	1.49262	0.609796	0.985688	1	6814	105932	0.20794	1.7585e-10	B2_trans	INTERGENIC_VARIANT	AFR
253	Disorders of the pituitary gland and its hypothalamic control	endocrine/metabolic	rs9497053	UTRN	6	145026256	G	A	A	0.980631	0.0383264	0.909666	1.05713	0.609818	0.985688	1	1294	113832	-0.064841	1.0064e-06	B2_trans	CODING_TRANSCRIPT_INTRON_VARIANT	AFR
287.32	Secondary thrombocytopenia	hematopoietic	rs766826	ELF5	11	34528766	C	T	T	1.04769	0.0912806	0.876058	1.25294	0.609819	0.985688	1	704	115580	-0.082134	1.155e-11	B2_trans	CODING_TRANSCRIPT_INTRON_VARIANT	AFR
687.2	NA	NA	rs11085727	TYK2	19	10466123	C	T	T	1.02148	0.0416426	0.94142	1.10835	0.609819	0.985688	1	8231	105426	0.17253	2.3333e-18	A2_Trans,B2_trans	CODING_TRANSCRIPT_INTRON_VARIANT	AFR
483	Acute bronchitis and bronchiolitis	respiratory	rs13050728	IFNAR2	21	34615210	T	C	C	0.990446	0.0188118	0.954592	1.02765	0.609821	0.985688	1	14470	92593	-0.10657	4.0686e-21	B2_trans,A2_Trans	CODING_TRANSCRIPT_INTRON_VARIANT	AFR
465.4	Acute laryngitis and tracheitis	respiratory	rs3746539	PTPRT	20	40702071	G	A	A	0.940768	0.119651	0.744107	1.18941	0.609837	0.985688	1	1271	115182	0.05405	1.7723e-06	B2_trans	THREE_PRIME_UTR_EXON_VARIANT	AFR
374.1	Ectropion or entropion	sense organs	rs11234800	ME3	11	86479407	G	C	C	0.922671	0.157718	0.677324	1.25689	0.609844	0.985688	1	1125	114755	-0.077173	3.0702e-06	B2_trans	INTERGENIC_VARIANT	AFR
428.3	Heart failure with reduced EF [Systolic or combined heart failure]	circulatory system	rs11085727	TYK2	19	10466123	C	T	T	0.986297	0.0270397	0.935387	1.03998	0.609848	0.985688	1	2819	106138	0.17253	2.3333e-18	A2_Trans,B2_trans	CODING_TRANSCRIPT_INTRON_VARIANT	AFR
626.1	Irregular menstrual cycle/bleeding	genitourinary	rs7605877	FOXI3	2	88559025	T	C	C	0.985472	0.0286782	0.931609	1.04245	0.609852	0.985688	1	1856	110539	-0.071053	3.3369e-06	B2_trans	INTERGENIC_VARIANT	AFR
728.7	Fasciitis	musculoskeletal	rs34488998	NKAIN3	8	63408372	G	A	A	0.953775	0.0927504	0.795237	1.14392	0.609867	0.985688	1	6677	100190	0.1355	3.4644e-06	B2_trans	CODING_TRANSCRIPT_INTRON_VARIANT	AFR
272.12	Hyperglyceridemia	endocrine/metabolic	rs7089827	TFAM	10	60157611	C	T	T	0.984481	0.0306544	0.927074	1.04544	0.60989	0.985688	1	2826	111030	-0.14471	2.0338e-06	A2_Trans	THREE_PRIME_UTR_EXON_VARIANT	AFR
726.3	Bursitis	musculoskeletal	rs7089827	TFAM	10	60157611	C	T	T	1.01365	0.0265664	0.962217	1.06782	0.609906	0.985688	1	4591	108338	-0.14471	2.0338e-06	A2_Trans	THREE_PRIME_UTR_EXON_VARIANT	AFR
289.5	Diseases of spleen	hematopoietic	rs13050728	IFNAR2	21	34615210	T	C	C	1.05545	0.105789	0.857809	1.29863	0.609944	0.985688	1	366	116023	-0.10657	4.0686e-21	B2_trans,A2_Trans	CODING_TRANSCRIPT_INTRON_VARIANT	AFR
565	Anal and rectal conditions	digestive	rs12567716	FOXD2	1	48197570	T	C	C	0.975911	0.047798	0.888637	1.07176	0.609945	0.985688	1	6754	105048	-0.090753	1.4878e-06	B2_trans	INTERGENIC_VARIANT	AFR
428.3	Heart failure with reduced EF [Systolic or combined heart failure]	circulatory system	rs72655853	SBSPON	8	73985608	A	G	G	1.03574	0.0688376	0.905017	1.18535	0.60995	0.985688	1	2819	106138	0.22523	8.3915e-07	A2_Trans	CODING_TRANSCRIPT_INTRON_VARIANT	AFR
337	Disorders of the autonomic nervous system	neurological	rs2924480	ELF5	11	34529831	T	C	C	1.02052	0.0398218	0.943901	1.10336	0.60995	0.985688	1	3761	110517	-0.11648	2.817e-07	A2_Trans	CODING_TRANSCRIPT_INTRON_VARIANT	AFR
313.1	Attention deficit hyperactivity disorder	mental disorders	rs3746539	PTPRT	20	40702071	G	A	A	0.970777	0.0581385	0.866227	1.08794	0.609954	0.985688	1	377	115316	0.05405	1.7723e-06	B2_trans	THREE_PRIME_UTR_EXON_VARIANT	AFR
530.5	Disorders of esophageal motility	digestive	rs7579014	BCL11A	2	60707894	G	A	A	1.04264	0.0818614	0.888086	1.2241	0.609971	0.985688	1	550	115764	-0.05629	1.2614e-06	B2_trans	CODING_TRANSCRIPT_INTRON_VARIANT	AFR
426.3	Bundle branch block	circulatory system	rs9896243	NSF	17	44826056	C	G	G	0.97371	0.0522294	0.878965	1.07867	0.609981	0.985688	1	2366	112469	-0.13155	3.2234e-08	A2_Trans	CODING_TRANSCRIPT_INTRON_VARIANT	AFR
713.5	Arthropathy associated with neurological disorders	musculoskeletal	rs1453205	LOC101928196	2	19901073	C	T	T	1.04978	0.0952294	0.871038	1.26519	0.609982	0.985688	1	191	116236	0.096992	3.6368e-06	A2_Trans	INTERGENIC_VARIANT	AFR
425	Cardiomyopathy	circulatory system	rs67959919	LZTFL1	3	45871908	G	A	A	1.04122	0.079186	0.891534	1.21603	0.610002	0.985688	1	2986	107356	0.59355	1.6043e-80	A2_Trans	CODING_TRANSCRIPT_INTRON_VARIANT	AFR
555.1	Regional enteritis	digestive	rs72711165	TMEM65	8	125336564	T	C	C	1.09174	0.172075	0.779196	1.52964	0.610009	0.985688	1	291	115857	0.18279	6.0907e-07	B2_trans	CODING_TRANSCRIPT_INTRON_VARIANT	AFR
740.11	Osteoarthrosis, localized, primary	musculoskeletal	rs2284028	NCF4	22	37265172	A	C	C	0.993093	0.0135885	0.966993	1.0199	0.610025	0.985688	1	10512	86037	0.31271	4.1737e-06	A2_Trans	CODING_TRANSCRIPT_INTRON_VARIANT	AFR
277.5	Other disorders of lipoid metabolism	endocrine/metabolic	rs77534576	DLX4	17	47940666	C	T	T	0.875643	0.260379	0.525645	1.45869	0.610042	0.985688	1	2650	112322	0.20794	1.7585e-10	B2_trans	INTERGENIC_VARIANT	AFR
316	Substance addiction and disorders	mental disorders	rs12660421	FOXP4-AS1	6	41488378	G	A	A	1.0102	0.0199071	0.971548	1.0504	0.610061	0.985688	1	5997	80111	0.35506	1.1424e-09	A2_Trans	DOWNSTREAM_GENE_VARIANT	AFR
451.2	Phlebitis and thrombophlebitis of lower extremities	circulatory system	rs7579014	BCL11A	2	60707894	G	A	A	1.0386	0.07427	0.897905	1.20135	0.610069	0.985688	1	951	115287	-0.05629	1.2614e-06	B2_trans	CODING_TRANSCRIPT_INTRON_VARIANT	AFR
590	Pyelonephritis	genitourinary	rs3746539	PTPRT	20	40702071	G	A	A	1.03388	0.0653427	0.909604	1.17515	0.610073	0.985688	1	1232	114662	0.05405	1.7723e-06	B2_trans	THREE_PRIME_UTR_EXON_VARIANT	AFR
426.3	Bundle branch block	circulatory system	rs721917	SFTPD	10	81706324	A	G	G	1.01751	0.0340435	0.951835	1.08772	0.610084	0.985688	1	2366	112469	0.055247	2.0819e-07	B2_trans	SYNONYMOUS_VARIANT	AFR
596.1	Bladder neck obstruction	genitourinary	rs8080583	KANSL1	17	44162597	C	A	A	0.975047	0.0495524	0.884803	1.0745	0.610088	0.985688	1	1388	114266	-0.12662	2.0785e-08	A2_Trans	CODING_TRANSCRIPT_INTRON_VARIANT	AFR
250.21	Type 2 diabetes with ketoacidosis	endocrine/metabolic	rs55654108	PDCL3P4	3	101425703	A	G	G	1.0305	0.0589091	0.918127	1.15662	0.610091	0.985688	1	772	115113	-0.05662	1.0636e-06	B2_trans	INTERGENIC_VARIANT	AFR
527.7	Disturbance of salivary secretion	digestive	rs7605877	FOXI3	2	88559025	T	C	C	1.02047	0.0397361	0.94401	1.10312	0.610092	0.985688	1	2600	112674	-0.071053	3.3369e-06	B2_trans	INTERGENIC_VARIANT	AFR
375	Disorders of lacrimal system	sense organs	rs117169628	SLC22A31	16	89262657	G	A	A	0.905734	0.194159	0.619059	1.32516	0.610092	0.985688	1	950	115107	0.081201	5.77e-07	B2_trans	SYNONYMOUS_VARIANT	AFR
286.2	Encounter for long-term (current) use of anticoagulants	hematopoietic	rs34488998	NKAIN3	8	63408372	G	A	A	0.947606	0.105535	0.770541	1.16536	0.610096	0.985688	1	2257	107206	0.1355	3.4644e-06	B2_trans	CODING_TRANSCRIPT_INTRON_VARIANT	AFR
214	Lipoma	neoplasms	rs35508621	LZTFL1	3	45880481	T	C	C	0.95435	0.0916291	0.797467	1.1421	0.610099	0.985688	1	4449	106930	0.38931	6.0917e-89	B2_trans	CODING_TRANSCRIPT_INTRON_VARIANT	AFR
496.2	Chronic bronchitis	respiratory	rs1453205	LOC101928196	2	19901073	C	T	T	0.988874	0.0219414	0.94725	1.03233	0.610108	0.985688	1	4675	107115	0.096992	3.6368e-06	A2_Trans	INTERGENIC_VARIANT	AFR
187	Cancer of other male genital organs	neoplasms	rs10774679	OAS3	12	113374748	C	T	T	1.03911	0.0752302	0.896651	1.20419	0.610116	0.985688	1	804	115457	0.075824	4.6954e-12	B2_trans	UPSTREAM_GENE_VARIANT	AFR
710.19	Unspecified osteomyelitis	musculoskeletal	rs505922	ABO	9	136149229	T	C	C	1.01792	0.0348436	0.950728	1.08987	0.610152	0.985719	1	897	113952	-0.099884	2.0889e-20	B2_trans	CODING_TRANSCRIPT_INTRON_VARIANT	AFR
274.2	Crystal arthropathies	endocrine/metabolic	rs13179014	SPEF2	5	35693227	A	C	C	0.961296	0.0774252	0.825948	1.11882	0.61018	0.985719	1	801	115220	-0.061249	6.1057e-07	B2_trans	CODING_TRANSCRIPT_INTRON_VARIANT	AFR
478	Throat pain	respiratory	rs9577395	ATP11A	13	113534984	C	G	G	0.942437	0.116291	0.750352	1.18369	0.610183	0.985719	1	3401	112643	0.064829	8.6068e-07	B2_trans,A2_Trans	CODING_TRANSCRIPT_INTRON_VARIANT	AFR
857	Mechanical complication of unspecified genitourinary device, implant, and graft	injuries & poisonings	rs9577395	ATP11A	13	113534984	C	G	G	0.945633	0.109649	0.762763	1.17235	0.610183	0.985719	1	1032	114947	0.064829	8.6068e-07	B2_trans,A2_Trans	CODING_TRANSCRIPT_INTRON_VARIANT	AFR
350.3	Lack of coordination	neurological	rs11234800	ME3	11	86479407	G	C	C	0.929201	0.144035	0.700659	1.23229	0.610189	0.985719	1	1667	114035	-0.077173	3.0702e-06	B2_trans	INTERGENIC_VARIANT	AFR
735	Acquired foot deformities	musculoskeletal	rs55654108	PDCL3P4	3	101425703	A	G	G	0.993913	0.0119777	0.970852	1.01752	0.610222	0.985742	1	9402	81786	-0.05662	1.0636e-06	B2_trans	INTERGENIC_VARIANT	AFR
840.1	Muscle/tendon sprain	injuries & poisonings	rs8080583	KANSL1	17	44162597	C	A	A	0.950226	0.100158	0.780859	1.15633	0.610225	0.985742	1	690	115735	-0.12662	2.0785e-08	A2_Trans	CODING_TRANSCRIPT_INTRON_VARIANT	AFR
622.1	Polyp of corpus uteri	genitourinary	rs13050728	IFNAR2	21	34615210	T	C	C	1.0657	0.124831	0.834406	1.3611	0.610246	0.985754	1	273	116187	-0.10657	4.0686e-21	B2_trans,A2_Trans	CODING_TRANSCRIPT_INTRON_VARIANT	AFR
447	Other disorders of arteries and arterioles	circulatory system	rs10129899	LINC00637	14	104330432	C	A	A	0.968669	0.0624551	0.857064	1.09481	0.610269	0.985754	1	2150	113442	-0.057002	2.1916e-06	B2_trans	INTERGENIC_VARIANT	AFR
348.8	Encephalopathy, not elsewhere classified	neurological	rs1250993	LOC101929525	10	81399565	C	G	G	0.978175	0.0432939	0.898597	1.0648	0.610272	0.985754	1	1906	113138	0.12403	5.3767e-08	A2_Trans	INTERGENIC_VARIANT	AFR
426.3	Bundle branch block	circulatory system	rs732990	CIB4	2	26842146	C	G	G	0.980768	0.0381007	0.910196	1.05681	0.610277	0.985754	1	2366	112469	0.056389	5.6358e-07	B2_trans	CODING_TRANSCRIPT_INTRON_VARIANT	AFR
531	Peptic ulcer (excl. esophageal)	digestive	rs9367106	LOC100505711	6	41483390	G	C	C	1.02057	0.0399519	0.943704	1.1037	0.610289	0.985754	1	3442	108518	0.20225	3.4038e-11	B2_trans	INTERGENIC_VARIANT	AFR
216	Benign neoplasm of skin	neoplasms	rs9501257	HLA-DPB1	6	33055355	A	G	G	0.987756	0.0241734	0.942048	1.03568	0.610297	0.985754	1	7173	105759	0.17269	4.1339e-08	A2_Trans	THREE_PRIME_UTR_EXON_VARIANT	AFR
601.8	Other inflammatory disorders of male genital organs	genitourinary	rs7671107	LOC101929161	4	25449225	G	A	A	0.95796	0.0842847	0.81209	1.13003	0.61035	0.985822	1	841	115462	-0.064456	1.0803e-06	B2_trans	INTERGENIC_VARIANT	AFR
241.1	Nontoxic uninodular goiter	endocrine/metabolic	rs9367106	LOC100505711	6	41483390	G	C	C	0.97678	0.0461126	0.892372	1.06917	0.610414	0.985908	1	1615	111412	0.20225	3.4038e-11	B2_trans	INTERGENIC_VARIANT	AFR
594	Urinary calculus	genitourinary	rs4830964	.	23	15515319	C	G	G	0.990426	0.0188837	0.954439	1.02777	0.610436	0.985912	1	3430	107934	0.046578	2.9701e-06	B2_trans	SEQUENCE_VARIANT	AFR
433.3	Cerebral ischemia	circulatory system	rs67959919	LZTFL1	3	45871908	G	A	A	0.961238	0.0775993	0.825617	1.11914	0.610438	0.985912	1	4611	104922	0.59355	1.6043e-80	A2_Trans	CODING_TRANSCRIPT_INTRON_VARIANT	AFR
722.7	Intervertebral disc disorder with myelopathy	musculoskeletal	rs34488998	NKAIN3	8	63408372	G	A	A	0.889238	0.230442	0.566064	1.39692	0.61046	0.985918	1	1542	113545	0.1355	3.4644e-06	B2_trans	CODING_TRANSCRIPT_INTRON_VARIANT	AFR
571.81	Portal hypertension	digestive	rs9268576	HLA-DRA	6	32395641	T	C	C	0.941391	0.118573	0.746175	1.18768	0.610499	0.985918	1	603	115671	0.095134	9.9752e-07	B2_trans	INTERGENIC_VARIANT	AFR
365	Glaucoma	sense organs	rs60869999	MYO1C	17	1390948	A	T	T	1.00767	0.0149923	0.978486	1.03771	0.610522	0.985918	1	6334	75052	0.059541	2.9039e-06	B2_trans	CODING_TRANSCRIPT_INTRON_VARIANT	AFR
687	Symptoms affecting skin	dermatologic	rs11085727	TYK2	19	10466123	C	T	T	1.0198	0.0384902	0.945695	1.09971	0.610526	0.985918	1	9446	103673	0.17253	2.3333e-18	A2_Trans,B2_trans	CODING_TRANSCRIPT_INTRON_VARIANT	AFR
480.3	Pneumonia due to fungus (mycoses)	respiratory	rs76073397	MIR548H2	16	11386452	T	C	C	0.8337	0.357115	0.414031	1.67875	0.610535	0.985918	1	761	115573	0.14454	9.6663e-07	A2_Trans,B2_trans	INTERGENIC_VARIANT	AFR
873	NA	NA	rs12809318	FBRSL1	12	133140840	T	C	C	1.03263	0.063044	0.912602	1.16844	0.610541	0.985918	1	2900	113063	-0.062781	9.5289e-09	B2_trans	CODING_TRANSCRIPT_INTRON_VARIANT	AFR
550.1	Inguinal hernia	digestive	rs13179014	SPEF2	5	35693227	A	C	C	0.986939	0.0258133	0.938249	1.03816	0.610546	0.985918	1	2236	108291	-0.061249	6.1057e-07	B2_trans	CODING_TRANSCRIPT_INTRON_VARIANT	AFR
272.9	Unspecified disorder of lipoid metabolism	endocrine/metabolic	rs622568	SEC61G	7	54647894	A	C	C	0.966144	0.0676286	0.846206	1.10308	0.610549	0.985918	1	1726	114461	0.11965	2.6006e-06	A2_Trans	INTERGENIC_VARIANT	AFR
348.2	Cerebral edema and compression of brain	neurological	rs72655853	SBSPON	8	73985608	A	G	G	1.15412	0.281449	0.664783	2.00364	0.61056	0.985918	1	435	115850	0.22523	8.3915e-07	A2_Trans	CODING_TRANSCRIPT_INTRON_VARIANT	AFR
740.9	Osteoarthrosis NOS	musculoskeletal	rs4830964	.	23	15515319	C	G	G	1.00469	0.00917877	0.986773	1.02292	0.61056	0.985918	1	12647	66905	0.046578	2.9701e-06	B2_trans	SEQUENCE_VARIANT	AFR
530.5	Disorders of esophageal motility	digestive	rs13179014	SPEF2	5	35693227	A	C	C	0.947672	0.105566	0.770549	1.16551	0.610658	0.985918	1	550	115764	-0.061249	6.1057e-07	B2_trans	CODING_TRANSCRIPT_INTRON_VARIANT	AFR
253.2	Pituitary hypofunction	endocrine/metabolic	rs147812915	KAT7	17	47858295	C	T	T	0.747811	0.570788	0.244307	2.28901	0.610662	0.985918	1	163	116240	0.23438	1.0943e-07	A2_Trans	INTERGENIC_VARIANT	AFR
170	Cancer of bone and connective tissue	neoplasms	rs9896243	NSF	17	44826056	C	G	G	0.94742	0.106091	0.769552	1.1664	0.610672	0.985918	1	525	115696	-0.13155	3.2234e-08	A2_Trans	CODING_TRANSCRIPT_INTRON_VARIANT	AFR
414.2	ASCVD	circulatory system	rs117169628	SLC22A31	16	89262657	G	A	A	1.13193	0.243423	0.702453	1.82398	0.610693	0.985918	1	707	115644	0.081201	5.77e-07	B2_trans	SYNONYMOUS_VARIANT	AFR
1010.5	NA	NA	rs4830964	.	23	15515319	C	G	G	1.00467	0.00916171	0.986795	1.02288	0.610693	0.985918	1	21649	38639	0.046578	2.9701e-06	B2_trans	SEQUENCE_VARIANT	AFR
1010.5	NA	NA	rs12809318	FBRSL1	12	133140840	T	C	C	0.994303	0.0112235	0.972669	1.01642	0.610696	0.985918	1	21649	38639	-0.062781	9.5289e-09	B2_trans	CODING_TRANSCRIPT_INTRON_VARIANT	AFR
296.1	Bipolar	mental disorders	rs75505823	LRP1	12	57540956	G	T	T	1.04893	0.0938383	0.872713	1.26073	0.610698	0.985918	1	2927	106149	-0.20852	3.0745e-06	A2_Trans	CODING_TRANSCRIPT_INTRON_VARIANT	AFR
442.2	Aneurysm of iliac artery	circulatory system	rs1453205	LOC101928196	2	19901073	C	T	T	0.962054	0.0759903	0.828927	1.11656	0.610701	0.985918	1	248	116034	0.096992	3.6368e-06	A2_Trans	INTERGENIC_VARIANT	AFR
426.31	Right bundle branch block	circulatory system	rs67579710	THBS3	1	155173527	G	A	A	1.02897	0.0560935	0.921837	1.14854	0.610721	0.985918	1	1356	114432	-0.10348	1.0252e-09	B2_trans	CODING_TRANSCRIPT_INTRON_VARIANT	AFR
289.8	Polycythemia, secondary	hematopoietic	rs75505823	LRP1	12	57540956	G	T	T	0.803172	0.430587	0.345376	1.86778	0.610724	0.985918	1	392	115883	-0.20852	3.0745e-06	A2_Trans	CODING_TRANSCRIPT_INTRON_VARIANT	AFR
198.6	Secondary malignancy of bone	neoplasms	rs1405655	NR1H2	19	50882619	T	C	C	0.978787	0.0421216	0.901227	1.06302	0.610729	0.985918	1	450	114968	0.075181	1.1208e-11	B2_trans,A2_Trans	CODING_TRANSCRIPT_INTRON_VARIANT	AFR
292.3	Memory loss	mental disorders	rs7089827	TFAM	10	60157611	C	T	T	0.984097	0.0314932	0.92519	1.04676	0.61074	0.985918	1	3127	110882	-0.14471	2.0338e-06	A2_Trans	THREE_PRIME_UTR_EXON_VARIANT	AFR
455	Hemorrhoids	circulatory system	rs4830964	.	23	15515319	C	G	G	1.00594	0.0116288	0.983269	1.02913	0.610752	0.985918	1	16916	82922	0.046578	2.9701e-06	B2_trans	SEQUENCE_VARIANT	AFR
737.3	Kyphoscoliosis and scoliosis	musculoskeletal	rs7579014	BCL11A	2	60707894	G	A	A	1.02927	0.0566887	0.921038	1.15023	0.610764	0.985918	1	1695	114230	-0.05629	1.2614e-06	B2_trans	CODING_TRANSCRIPT_INTRON_VARIANT	AFR
198.6	Secondary malignancy of bone	neoplasms	rs7560588	BCL11A	2	60727416	G	A	A	1.03235	0.0625629	0.913219	1.16703	0.610787	0.985918	1	450	114968	-0.12371	2.3396e-07	A2_Trans	CODING_TRANSCRIPT_INTRON_VARIANT	AFR
638	NA	NA	rs9461128	TMEM14B	6	10753875	T	C	C	0.945523	0.110077	0.762034	1.1732	0.610833	0.985918	1	140	116295	0.13046	3.4269e-06	B2_trans	CODING_TRANSCRIPT_INTRON_VARIANT	AFR
368.4	Visual field defects	sense organs	rs11234800	ME3	11	86479407	G	C	C	0.959923	0.0803774	0.82001	1.12371	0.610838	0.985918	1	4454	109068	-0.077173	3.0702e-06	B2_trans	INTERGENIC_VARIANT	AFR
804	Fracture of hand or wrist	injuries & poisonings	rs9268576	HLA-DRA	6	32395641	T	C	C	0.977851	0.0440144	0.897031	1.06595	0.610839	0.985918	1	1910	111890	0.095134	9.9752e-07	B2_trans	INTERGENIC_VARIANT	AFR
260.3	Adult failure to thrive	endocrine/metabolic	rs9461128	TMEM14B	6	10753875	T	C	C	1.02819	0.0546255	0.923794	1.14438	0.610841	0.985918	1	1019	114751	0.13046	3.4269e-06	B2_trans	CODING_TRANSCRIPT_INTRON_VARIANT	AFR
598	Abnormal findings on examination of urine	genitourinary	rs9367106	LOC100505711	6	41483390	G	C	C	1.0344	0.0664669	0.908054	1.17832	0.610865	0.985918	1	4506	110538	0.20225	3.4038e-11	B2_trans	INTERGENIC_VARIANT	AFR
586.2	Cyst of kidney, acquired	genitourinary	rs67579710	THBS3	1	155173527	G	A	A	0.983931	0.0318386	0.924407	1.04729	0.610881	0.985918	1	3772	110036	-0.10348	1.0252e-09	B2_trans	CODING_TRANSCRIPT_INTRON_VARIANT	AFR
362.26	Macular puckering of retina	sense organs	rs12660421	FOXP4-AS1	6	41488378	G	A	A	0.969431	0.0610162	0.860161	1.09258	0.610886	0.985918	1	2144	112154	0.35506	1.1424e-09	A2_Trans	DOWNSTREAM_GENE_VARIANT	AFR
290.2	Delirium due to conditions classified elsewhere	mental disorders	rs3746539	PTPRT	20	40702071	G	A	A	1.02676	0.0518993	0.927451	1.1367	0.610902	0.985918	1	1877	113556	0.05405	1.7723e-06	B2_trans	THREE_PRIME_UTR_EXON_VARIANT	AFR
585.33	Chronic Kidney Disease, Stage III	genitourinary	rs12259804	PLEKHS1	10	115573378	T	C	C	1.04399	0.0846163	0.884443	1.23231	0.610938	0.985918	1	3460	101396	-0.27547	4.8674e-08	A2_Trans	INTERGENIC_VARIANT	AFR
702.1	Actinic keratosis	dermatologic	rs72655853	SBSPON	8	73985608	A	G	G	1.20083	0.359748	0.593284	2.43052	0.610946	0.985918	1	1017	115454	0.22523	8.3915e-07	A2_Trans	CODING_TRANSCRIPT_INTRON_VARIANT	AFR
300.11	Generalized anxiety disorder	mental disorders	rs11702230	LOC101928126	21	35377591	C	T	T	0.969269	0.0613564	0.859445	1.09313	0.610955	0.985918	1	4941	105154	0.099731	3.223e-09	B2_trans	INTERGENIC_VARIANT	AFR
414	Other forms of chronic heart disease	circulatory system	rs111837807	CCHCR1	6	31121232	T	C	C	1.02536	0.0492285	0.931048	1.12922	0.610972	0.985918	1	4315	107941	0.20363	2.152e-11	A2_Trans,B2_trans	CODING_TRANSCRIPT_INTRON_VARIANT	AFR
522.1	Pulpitis and necrosis of tooth pulp	digestive	rs9896243	NSF	17	44826056	C	G	G	1.01693	0.0329947	0.953243	1.08486	0.610984	0.985918	1	5247	106765	-0.13155	3.2234e-08	A2_Trans	CODING_TRANSCRIPT_INTRON_VARIANT	AFR
611	Abnormal findings on mammogram or breast exam	genitourinary	rs505922	ABO	9	136149229	T	C	C	1.01266	0.0247416	0.964729	1.06298	0.610995	0.985918	1	3026	108832	-0.099884	2.0889e-20	B2_trans	CODING_TRANSCRIPT_INTRON_VARIANT	AFR
370.2	Superficial keratitis	sense organs	rs2277732	DPP9	19	4723670	C	A	A	0.948573	0.103802	0.773952	1.16259	0.611013	0.985918	1	1608	114578	0.11697	6.1912e-22	B2_trans,A2_Trans	FIVE_PRIME_UTR_INTRON_VARIANT	AFR
476	Allergic rhinitis	respiratory	rs1405655	NR1H2	19	50882619	T	C	C	1.00538	0.0105571	0.984795	1.0264	0.611015	0.985918	1	13547	76008	0.075181	1.1208e-11	B2_trans,A2_Trans	CODING_TRANSCRIPT_INTRON_VARIANT	AFR
857	Mechanical complication of unspecified genitourinary device, implant, and graft	injuries & poisonings	rs78313563	ESS2	22	19136365	G	A	A	1.08677	0.163601	0.788644	1.4976	0.611016	0.985918	1	1032	114947	0.40873	6.5914e-07	A2_Trans	UPSTREAM_GENE_VARIANT	AFR
295.3	Psychosis	mental disorders	rs9501257	HLA-DPB1	6	33055355	A	G	G	1.00936	0.0183265	0.973752	1.04628	0.611031	0.985918	1	3588	106455	0.17269	4.1339e-08	A2_Trans	THREE_PRIME_UTR_EXON_VARIANT	AFR
690	Erythematosquamous dermatosis	dermatologic	rs622568	SEC61G	7	54647894	A	C	C	0.987698	0.0243399	0.941686	1.03596	0.611061	0.985918	1	3699	109101	0.11965	2.6006e-06	A2_Trans	INTERGENIC_VARIANT	AFR
626.11	Absent or infrequent menstruation	genitourinary	rs35154152	THBS3	1	155172725	T	C	C	1.03585	0.0692679	0.904352	1.18648	0.611068	0.985918	1	910	115178	-0.20528	2.3574e-11	A2_Trans	SYNONYMOUS_VARIANT	AFR
531.1	Hemorrhage from gastrointestinal ulcer	digestive	rs2277732	DPP9	19	4723670	C	A	A	0.952359	0.0959908	0.789029	1.1495	0.61109	0.985918	1	831	115274	0.11697	6.1912e-22	B2_trans,A2_Trans	FIVE_PRIME_UTR_INTRON_VARIANT	AFR
722.7	Intervertebral disc disorder with myelopathy	musculoskeletal	rs67579710	THBS3	1	155173527	G	A	A	0.97864	0.0424592	0.900496	1.06357	0.611093	0.985918	1	1542	113545	-0.10348	1.0252e-09	B2_trans	CODING_TRANSCRIPT_INTRON_VARIANT	AFR
246.7	Abnormal results of function study of thyroid	endocrine/metabolic	rs34488998	NKAIN3	8	63408372	G	A	A	0.87272	0.267743	0.516383	1.47495	0.611121	0.985918	1	1960	113530	0.1355	3.4644e-06	B2_trans	CODING_TRANSCRIPT_INTRON_VARIANT	AFR
426.25	Other heart block	circulatory system	rs8080583	KANSL1	17	44162597	C	A	A	1.04972	0.0954356	0.870641	1.26564	0.611135	0.985918	1	456	115950	-0.12662	2.0785e-08	A2_Trans	CODING_TRANSCRIPT_INTRON_VARIANT	AFR
560.3	Peritoneal or intestinal adhesions	digestive	rs61667602	CRHR1	17	43785349	T	C	C	0.910731	0.183915	0.635099	1.30599	0.611153	0.985918	1	253	116217	-0.093554	9.1279e-12	B2_trans	FIVE_PRIME_UTR_INTRON_VARIANT	AFR
110	Dermatophytosis / Dermatomycosis	infectious diseases	rs35154152	THBS3	1	155172725	T	C	C	1.00574	0.0112565	0.983793	1.02817	0.611167	0.985918	1	14263	66619	-0.20528	2.3574e-11	A2_Trans	SYNONYMOUS_VARIANT	AFR
602.3	Dysplasia of prostate	genitourinary	rs10129899	LINC00637	14	104330432	C	A	A	1.06072	0.11595	0.845094	1.33137	0.611169	0.985918	1	713	115628	-0.057002	2.1916e-06	B2_trans	INTERGENIC_VARIANT	AFR
368.3	Anisometropia	sense organs	rs67579710	THBS3	1	155173527	G	A	A	1.03478	0.0672492	0.906997	1.18057	0.61117	0.985918	1	1504	114559	-0.10348	1.0252e-09	B2_trans	CODING_TRANSCRIPT_INTRON_VARIANT	AFR
611.1	Abnormal mammogram	genitourinary	rs61667602	CRHR1	17	43785349	T	C	C	0.967505	0.0649808	0.851808	1.09892	0.611194	0.985918	1	1979	112769	-0.093554	9.1279e-12	B2_trans	FIVE_PRIME_UTR_INTRON_VARIANT	AFR
871.1	Open wound of hand except finger(s)	injuries & poisonings	rs915823	TMPRSS2	21	42851454	A	C	C	0.949397	0.102151	0.777135	1.15984	0.611211	0.985918	1	1521	114709	-0.066039	1.6687e-06	B2_trans	CODING_TRANSCRIPT_INTRON_VARIANT	AFR
338.1	Acute pain	neurological	rs9268576	HLA-DRA	6	32395641	T	C	C	1.01647	0.0321445	0.95441	1.08257	0.611214	0.985918	1	11098	100216	0.095134	9.9752e-07	B2_trans	INTERGENIC_VARIANT	AFR
256.4	Polycystic ovaries	endocrine/metabolic	rs7960611	CLEC1A	12	10230416	G	A	A	0.948344	0.104336	0.772956	1.16353	0.611214	0.985918	1	136	116251	-0.1584	3.3086e-07	A2_Trans	CODING_TRANSCRIPT_INTRON_VARIANT	AFR
414	Other forms of chronic heart disease	circulatory system	rs2284028	NCF4	22	37265172	A	C	C	1.0135	0.0263825	0.962427	1.06729	0.611215	0.985918	1	4315	107941	0.31271	4.1737e-06	A2_Trans	CODING_TRANSCRIPT_INTRON_VARIANT	AFR
078	Viral warts & HPV	infectious diseases	rs10774671	OAS1	12	113357193	G	A	A	0.98804	0.0236709	0.943248	1.03496	0.611228	0.985918	1	4034	108769	0.12569	3.6032e-11	A2_Trans	SPLICE_ACCEPTOR_VARIANT	AFR
599.8	Other symptoms involving urinary system	genitourinary	rs111837807	CCHCR1	6	31121232	T	C	C	0.963696	0.0727509	0.835631	1.11139	0.611245	0.985918	1	4585	110009	0.20363	2.152e-11	A2_Trans,B2_trans	CODING_TRANSCRIPT_INTRON_VARIANT	AFR
931	Contact dermatitis and other eczema due to plants [except food]	dermatologic	rs1405655	NR1H2	19	50882619	T	C	C	0.953766	0.0931294	0.794639	1.14476	0.611245	0.985918	1	1023	115397	0.075181	1.1208e-11	B2_trans,A2_Trans	CODING_TRANSCRIPT_INTRON_VARIANT	AFR
440.2	Atherosclerosis of the extremities	circulatory system	rs67579710	THBS3	1	155173527	G	A	A	1.0141	0.027542	0.960807	1.07034	0.61125	0.985918	1	3339	109494	-0.10348	1.0252e-09	B2_trans	CODING_TRANSCRIPT_INTRON_VARIANT	AFR
286.2	Encounter for long-term (current) use of anticoagulants	hematopoietic	rs467843	TRAPPC13	5	64945715	A	G	G	0.990706	0.018372	0.955667	1.02703	0.611276	0.985918	1	2257	107206	-0.089724	1.7259e-06	A2_Trans	CODING_TRANSCRIPT_INTRON_VARIANT	AFR
619.4	Noninflammatory disorders of vagina	genitourinary	rs8052423	SLC22A31	16	89269178	G	T	T	1.03676	0.0710302	0.902023	1.19162	0.611277	0.985918	1	1508	114508	0.13037	1.0019e-06	A2_Trans	UPSTREAM_GENE_VARIANT	AFR
078	Viral warts & HPV	infectious diseases	rs34488998	NKAIN3	8	63408372	G	A	A	1.07024	0.133555	0.823753	1.39047	0.611283	0.985918	1	4034	108769	0.1355	3.4644e-06	B2_trans	CODING_TRANSCRIPT_INTRON_VARIANT	AFR
425.8	Other cardiomyopathy	circulatory system	rs2284028	NCF4	22	37265172	A	C	C	1.05559	0.106451	0.856811	1.30049	0.611283	0.985918	1	318	116098	0.31271	4.1737e-06	A2_Trans	CODING_TRANSCRIPT_INTRON_VARIANT	AFR
278.4	Abnormal weight gain	endocrine/metabolic	rs505922	ABO	9	136149229	T	C	C	0.972476	0.0549152	0.873243	1.08299	0.611288	0.985918	1	2498	113434	-0.099884	2.0889e-20	B2_trans	CODING_TRANSCRIPT_INTRON_VARIANT	AFR
381.1	Otitis media	sense organs	rs495828	ABO	9	136154867	G	T	T	1.0177	0.0345238	0.951116	1.08895	0.611291	0.985918	1	6849	106126	-0.13432	6.5649e-10	A2_Trans	UPSTREAM_GENE_VARIANT	AFR
443.8	Other specified peripheral vascular diseases	circulatory system	rs12660421	FOXP4-AS1	6	41488378	G	A	A	0.942329	0.116879	0.749402	1.18492	0.611298	0.985918	1	1196	114840	0.35506	1.1424e-09	A2_Trans	DOWNSTREAM_GENE_VARIANT	AFR
587	Kidney replaced by transpant	genitourinary	rs4830964	.	23	15515319	C	G	G	1.02497	0.0485271	0.931974	1.12724	0.611318	0.985918	1	214	115667	0.046578	2.9701e-06	B2_trans	SEQUENCE_VARIANT	AFR
567	Peritonitis and retroperitoneal infections	digestive	rs721917	SFTPD	10	81706324	A	G	G	0.973017	0.0538257	0.875596	1.08128	0.611323	0.985918	1	1041	114908	0.055247	2.0819e-07	B2_trans	SYNONYMOUS_VARIANT	AFR
536.3	Gastroparesis	digestive	rs72711165	TMEM65	8	125336564	T	C	C	0.927426	0.148262	0.693552	1.24017	0.611334	0.985918	1	723	115139	0.18279	6.0907e-07	B2_trans	CODING_TRANSCRIPT_INTRON_VARIANT	AFR
110.11	Dermatophytosis of nail	infectious diseases	rs732990	CIB4	2	26842146	C	G	G	1.00611	0.0119884	0.982746	1.03003	0.611344	0.985918	1	10215	80818	0.056389	5.6358e-07	B2_trans	CODING_TRANSCRIPT_INTRON_VARIANT	AFR
539	Bariatric surgery	digestive	rs72711165	TMEM65	8	125336564	T	C	C	0.918774	0.166723	0.662665	1.27387	0.611371	0.985918	1	297	115723	0.18279	6.0907e-07	B2_trans	CODING_TRANSCRIPT_INTRON_VARIANT	AFR
743.2	Pathologic fracture	musculoskeletal	rs732990	CIB4	2	26842146	C	G	G	1.03358	0.0649957	0.909951	1.174	0.611381	0.985918	1	1028	115036	0.056389	5.6358e-07	B2_trans	CODING_TRANSCRIPT_INTRON_VARIANT	AFR
1004	NA	NA	rs35705950	MUC5B	11	1241221	G	T	T	1.06825	0.129943	0.828066	1.3781	0.611401	0.985918	1	2323	113009	-0.11177	1.2224e-08	B2_trans,A2_Trans	UPSTREAM_GENE_VARIANT	AFR
627.2	Symptomatic menopause	genitourinary	rs78313563	ESS2	22	19136365	G	A	A	0.949852	0.101262	0.778864	1.15838	0.611401	0.985918	1	1723	111975	0.40873	6.5914e-07	A2_Trans	UPSTREAM_GENE_VARIANT	AFR
613	Other nonmalignant breast conditions	genitourinary	rs10774671	OAS1	12	113357193	G	A	A	1.01507	0.0294421	0.958154	1.07537	0.611408	0.985918	1	3242	110666	0.12569	3.6032e-11	A2_Trans	SPLICE_ACCEPTOR_VARIANT	AFR
053	Herpes zoster	infectious diseases	rs7671107	LOC101929161	4	25449225	G	A	A	1.01736	0.0338758	0.952006	1.0872	0.611411	0.985918	1	3168	111239	-0.064456	1.0803e-06	B2_trans	INTERGENIC_VARIANT	AFR
1004	NA	NA	rs2924480	ELF5	11	34529831	T	C	C	0.973716	0.0524263	0.878632	1.07909	0.611417	0.985918	1	2323	113009	-0.11648	2.817e-07	A2_Trans	CODING_TRANSCRIPT_INTRON_VARIANT	AFR
446	Polyarteritis nodosa and allied conditions	circulatory system	rs10774671	OAS1	12	113357193	G	A	A	1.03739	0.0722532	0.900406	1.19521	0.611459	0.985918	1	439	115833	0.12569	3.6032e-11	A2_Trans	SPLICE_ACCEPTOR_VARIANT	AFR
530.2	Esophageal bleeding (varices/hemorrhage)	digestive	rs9501257	HLA-DPB1	6	33055355	A	G	G	1.02523	0.0490523	0.931253	1.12869	0.611489	0.985918	1	1095	114695	0.17269	4.1339e-08	A2_Trans	THREE_PRIME_UTR_EXON_VARIANT	AFR
495	Asthma	respiratory	rs11702230	LOC101928126	21	35377591	C	T	T	0.975635	0.048564	0.887053	1.07306	0.611509	0.985918	1	4403	101195	0.099731	3.223e-09	B2_trans	INTERGENIC_VARIANT	AFR
415.1	Acute pulmonary heart disease	circulatory system	rs75505823	LRP1	12	57540956	G	T	T	0.926745	0.149785	0.690976	1.24296	0.611518	0.985918	1	967	112512	-0.20852	3.0745e-06	A2_Trans	CODING_TRANSCRIPT_INTRON_VARIANT	AFR
599	Other symptoms/disorders or the urinary system	genitourinary	rs10774679	OAS3	12	113374748	C	T	T	1.00593	0.0116467	0.98323	1.02916	0.611531	0.985918	1	14541	78489	0.075824	4.6954e-12	B2_trans	UPSTREAM_GENE_VARIANT	AFR
536.3	Gastroparesis	digestive	rs622568	SEC61G	7	54647894	A	C	C	1.02689	0.0522538	0.926931	1.13764	0.611533	0.985918	1	723	115139	0.11965	2.6006e-06	A2_Trans	INTERGENIC_VARIANT	AFR
041.2	Streptococcus infection	infectious diseases	rs77534576	DLX4	17	47940666	C	T	T	0.807896	0.420037	0.354666	1.84031	0.611548	0.985918	1	1755	114211	0.20794	1.7585e-10	B2_trans	INTERGENIC_VARIANT	AFR
282.8	Other hemoglobinopathies	hematopoietic	rs9268576	HLA-DRA	6	32395641	T	C	C	1.03893	0.0752099	0.89654	1.20395	0.611554	0.985918	1	716	115043	0.095134	9.9752e-07	B2_trans	INTERGENIC_VARIANT	AFR
798.1	Chronic fatigue syndrome	symptoms	rs9268576	HLA-DRA	6	32395641	T	C	C	1.05207	0.0999562	0.864894	1.27976	0.611566	0.985918	1	1522	114632	0.095134	9.9752e-07	B2_trans	INTERGENIC_VARIANT	AFR
577.2	Chronic pancreatitis	digestive	rs7605877	FOXI3	2	88559025	T	C	C	1.02071	0.0403717	0.943061	1.10476	0.611568	0.985918	1	798	114523	-0.071053	3.3369e-06	B2_trans	INTERGENIC_VARIANT	AFR
585.4	Chronic kidney disease, Stage I or II	genitourinary	rs34488998	NKAIN3	8	63408372	G	A	A	0.933665	0.135157	0.716383	1.21685	0.611568	0.985918	1	3957	108128	0.1355	3.4644e-06	B2_trans	CODING_TRANSCRIPT_INTRON_VARIANT	AFR
695.41	Cutaneous lupus erythematosus	dermatologic	rs721917	SFTPD	10	81706324	A	G	G	0.969368	0.061262	0.859691	1.09304	0.611572	0.985918	1	216	115897	0.055247	2.0819e-07	B2_trans	SYNONYMOUS_VARIANT	AFR
426.9	Cardiac pacemaker/device in situ	circulatory system	rs72711165	TMEM65	8	125336564	T	C	C	1.03504	0.067816	0.906216	1.18217	0.611573	0.985918	1	784	112195	0.18279	6.0907e-07	B2_trans	CODING_TRANSCRIPT_INTRON_VARIANT	AFR
379.1	Scleritis and episcleritis	sense organs	rs12259804	PLEKHS1	10	115573378	T	C	C	0.829743	0.367537	0.403734	1.70527	0.611587	0.985918	1	537	115463	-0.27547	4.8674e-08	A2_Trans	INTERGENIC_VARIANT	AFR
960.2	Allergy/adverse effect of penicillin	injuries & poisonings	rs10774679	OAS3	12	113374748	C	T	T	1.03748	0.072465	0.900116	1.19581	0.611595	0.985918	1	935	115295	0.075824	4.6954e-12	B2_trans	UPSTREAM_GENE_VARIANT	AFR
420.21	Acute pericarditis	circulatory system	rs67959919	LZTFL1	3	45871908	G	A	A	0.79779	0.44489	0.333578	1.90801	0.611602	0.985918	1	325	116119	0.59355	1.6043e-80	A2_Trans	CODING_TRANSCRIPT_INTRON_VARIANT	AFR
528.7	Sialolithiasis	digestive	rs61667602	CRHR1	17	43785349	T	C	C	1.08664	0.163633	0.788498	1.49751	0.61161	0.985918	1	238	116212	-0.093554	9.1279e-12	B2_trans	FIVE_PRIME_UTR_INTRON_VARIANT	AFR
285.2	Anemia of chronic disease	hematopoietic	rs7089827	TFAM	10	60157611	C	T	T	1.01054	0.0206445	0.970465	1.05226	0.611633	0.985918	1	4118	106066	-0.14471	2.0338e-06	A2_Trans	THREE_PRIME_UTR_EXON_VARIANT	AFR
1008	NA	NA	rs9577395	ATP11A	13	113534984	C	G	G	0.937332	0.127462	0.730125	1.20334	0.611634	0.985918	1	1178	114984	0.064829	8.6068e-07	B2_trans,A2_Trans	CODING_TRANSCRIPT_INTRON_VARIANT	AFR
525	Other diseases of the teeth and supporting structures	digestive	rs3746539	PTPRT	20	40702071	G	A	A	1.00609	0.0119485	0.982798	1.02992	0.611642	0.985918	1	11099	69706	0.05405	1.7723e-06	B2_trans	THREE_PRIME_UTR_EXON_VARIANT	AFR
327.31	Central/nonobstroctive sleep apnea	neurological	rs9896243	NSF	17	44826056	C	G	G	1.0346	0.0669906	0.907295	1.17976	0.611658	0.985918	1	1368	114217	-0.13155	3.2234e-08	A2_Trans	CODING_TRANSCRIPT_INTRON_VARIANT	AFR
427.21	Atrial fibrillation	circulatory system	rs9501257	HLA-DPB1	6	33055355	A	G	G	0.991181	0.0174475	0.957859	1.02566	0.611661	0.985918	1	2821	106129	0.17269	4.1339e-08	A2_Trans	THREE_PRIME_UTR_EXON_VARIANT	AFR
312	Conduct disorders	mental disorders	rs581342	LMNA	1	156095466	T	C	C	0.984334	0.0311017	0.926123	1.0462	0.611674	0.985918	1	1602	112771	0.090245	2.6355e-07	B2_trans	CODING_TRANSCRIPT_INTRON_VARIANT	AFR
754	Congenital musculoskeletal deformities of spine	congenital anomalies	rs60305836	CDH8	16	61709381	A	C	C	1.04081	0.0787861	0.891883	1.2146	0.61168	0.985918	1	942	115228	0.086719	1.1846e-06	B2_trans	CODING_TRANSCRIPT_INTRON_VARIANT	AFR
478	Throat pain	respiratory	rs61667602	CRHR1	17	43785349	T	C	C	0.948732	0.103667	0.774288	1.16248	0.611684	0.985918	1	3401	112643	-0.093554	9.1279e-12	B2_trans	FIVE_PRIME_UTR_INTRON_VARIANT	AFR
504.1	Idiopathic fibrosing alveolitis	respiratory	rs10774679	OAS3	12	113374748	C	T	T	0.956956	0.0866711	0.807453	1.13414	0.611704	0.985918	1	350	116009	0.075824	4.6954e-12	B2_trans	UPSTREAM_GENE_VARIANT	AFR
327.41	Organic or persistent insomnia	neurological	rs4830964	.	23	15515319	C	G	G	1.01898	0.0370412	0.947626	1.09571	0.611705	0.985918	1	1870	113356	0.046578	2.9701e-06	B2_trans	SEQUENCE_VARIANT	AFR
614.51	Cervicitis and endocervicitis	genitourinary	rs10129899	LINC00637	14	104330432	C	A	A	0.931533	0.139719	0.708385	1.22497	0.611723	0.985918	1	814	115642	-0.057002	2.1916e-06	B2_trans	INTERGENIC_VARIANT	AFR
189.21	Malignant neoplasm of bladder	neoplasms	rs35705950	MUC5B	11	1241221	G	T	T	1.07927	0.150288	0.803907	1.44896	0.611732	0.985918	1	548	115213	-0.11177	1.2224e-08	B2_trans,A2_Trans	UPSTREAM_GENE_VARIANT	AFR
931	Contact dermatitis and other eczema due to plants [except food]	dermatologic	rs60869999	MYO1C	17	1390948	A	T	T	1.07123	0.13556	0.821285	1.39724	0.611748	0.985918	1	1023	115397	0.059541	2.9039e-06	B2_trans	CODING_TRANSCRIPT_INTRON_VARIANT	AFR
733.9	Chondromalacia	musculoskeletal	rs1453205	LOC101928196	2	19901073	C	T	T	0.960804	0.0787775	0.82334	1.12122	0.611756	0.985918	1	992	115319	0.096992	3.6368e-06	A2_Trans	INTERGENIC_VARIANT	AFR
379.5	Disorders of iris and ciliary body	sense organs	rs4830964	.	23	15515319	C	G	G	0.978994	0.0418256	0.901941	1.06263	0.611756	0.985918	1	1376	114269	0.046578	2.9701e-06	B2_trans	SEQUENCE_VARIANT	AFR
716.1	Unspecified polyarthropathy or polyarthritis	musculoskeletal	rs78313563	ESS2	22	19136365	G	A	A	0.875466	0.262048	0.523822	1.46317	0.611779	0.985918	1	472	115882	0.40873	6.5914e-07	A2_Trans	UPSTREAM_GENE_VARIANT	AFR
800.4	Fracture of patella	injuries & poisonings	rs505922	ABO	9	136149229	T	C	C	0.962156	0.0760171	0.828971	1.11674	0.611801	0.985918	1	298	115991	-0.099884	2.0889e-20	B2_trans	CODING_TRANSCRIPT_INTRON_VARIANT	AFR
531.3	Duodenal ulcer	digestive	rs1250993	LOC101929525	10	81399565	C	G	G	1.03595	0.0695881	0.903866	1.18733	0.611803	0.985918	1	955	115094	0.12403	5.3767e-08	A2_Trans	INTERGENIC_VARIANT	AFR
363.3	Chorioretinal scars	sense organs	rs35154152	THBS3	1	155172725	T	C	C	0.981085	0.0376286	0.911333	1.05618	0.611805	0.985918	1	2185	112482	-0.20528	2.3574e-11	A2_Trans	SYNONYMOUS_VARIANT	AFR
285.21	Anemia in chronic kidney disease	hematopoietic	rs467843	TRAPPC13	5	64945715	A	G	G	0.988118	0.0235545	0.943537	1.0348	0.611819	0.985918	1	1878	110542	-0.089724	1.7259e-06	A2_Trans	CODING_TRANSCRIPT_INTRON_VARIANT	AFR
281.1	Megaloblastic anemia	hematopoietic	rs76073397	MIR548H2	16	11386452	T	C	C	0.942116	0.117499	0.748322	1.1861	0.611827	0.985918	1	2254	111544	0.14454	9.6663e-07	A2_Trans,B2_trans	INTERGENIC_VARIANT	AFR
473.4	Voice disturbance	respiratory	rs67579710	THBS3	1	155173527	G	A	A	1.01439	0.0281511	0.959934	1.07193	0.611872	0.985918	1	2537	110512	-0.10348	1.0252e-09	B2_trans	CODING_TRANSCRIPT_INTRON_VARIANT	AFR
573	Other disorders of liver	digestive	rs467843	TRAPPC13	5	64945715	A	G	G	1.01687	0.032966	0.953243	1.08474	0.611873	0.985918	1	3563	111003	-0.089724	1.7259e-06	A2_Trans	CODING_TRANSCRIPT_INTRON_VARIANT	AFR
427.11	Paroxysmal supraventricular tachycardia	circulatory system	rs622568	SEC61G	7	54647894	A	C	C	0.98074	0.0383333	0.909755	1.05726	0.611917	0.985918	1	1542	113602	0.11965	2.6006e-06	A2_Trans	INTERGENIC_VARIANT	AFR
840	Sprains and strains	injuries & poisonings	rs13050728	IFNAR2	21	34615210	T	C	C	0.992321	0.0151938	0.963207	1.02232	0.611929	0.985918	1	15880	84868	-0.10657	4.0686e-21	B2_trans,A2_Trans	CODING_TRANSCRIPT_INTRON_VARIANT	AFR
312.3	Impulse control disorder	mental disorders	rs35705950	MUC5B	11	1241221	G	T	T	0.944205	0.113168	0.756376	1.17868	0.611934	0.985918	1	966	113733	-0.11177	1.2224e-08	B2_trans,A2_Trans	UPSTREAM_GENE_VARIANT	AFR
788	Syncope and collapse	symptoms	rs62200027	CASC20	20	6469515	G	A	A	1.01207	0.0236421	0.966239	1.06007	0.611945	0.985918	1	6956	100318	-0.053006	3.3456e-06	B2_trans,A2_Trans	NON_CODING_TRANSCRIPT_INTRON_VARIANT	AFR
250.1	Type 1 diabetes	endocrine/metabolic	rs9896243	NSF	17	44826056	C	G	G	1.015	0.0293408	0.958273	1.07508	0.611949	0.985918	1	5574	105059	-0.13155	3.2234e-08	A2_Trans	CODING_TRANSCRIPT_INTRON_VARIANT	AFR
429.3	Symptoms involving cardiovascular system	circulatory system	rs7960611	CLEC1A	12	10230416	G	A	A	1.02739	0.0532679	0.925537	1.14045	0.61196	0.985918	1	3520	112069	-0.1584	3.3086e-07	A2_Trans	CODING_TRANSCRIPT_INTRON_VARIANT	AFR
300.13	Phobia	mental disorders	rs2284028	NCF4	22	37265172	A	C	C	0.961726	0.0769333	0.827114	1.11825	0.611967	0.985918	1	771	115394	0.31271	4.1737e-06	A2_Trans	CODING_TRANSCRIPT_INTRON_VARIANT	AFR
428.1	Congestive heart failure (CHF) NOS	circulatory system	rs9461128	TMEM14B	6	10753875	T	C	C	0.991235	0.0173548	0.958086	1.02553	0.611976	0.985918	1	4613	102130	0.13046	3.4269e-06	B2_trans	CODING_TRANSCRIPT_INTRON_VARIANT	AFR
1010.6	NA	NA	rs10774679	OAS3	12	113374748	C	T	T	1.02032	0.0396588	0.944016	1.10279	0.611976	0.985918	1	1565	112806	0.075824	4.6954e-12	B2_trans	UPSTREAM_GENE_VARIANT	AFR
433.1	Occlusion and stenosis of precerebral arteries	circulatory system	rs7560588	BCL11A	2	60727416	G	A	A	0.979451	0.0409319	0.903944	1.06127	0.61198	0.985918	1	4181	109385	-0.12371	2.3396e-07	A2_Trans	CODING_TRANSCRIPT_INTRON_VARIANT	AFR
440.22	Atherosclerosis of native arteries of the extremities with intermittent claudication	circulatory system	rs111837807	CCHCR1	6	31121232	T	C	C	0.966847	0.0664694	0.848748	1.10138	0.611992	0.985918	1	2633	111534	0.20363	2.152e-11	A2_Trans,B2_trans	CODING_TRANSCRIPT_INTRON_VARIANT	AFR
292.12	Symbolic dysfunction	mental disorders	rs77534576	DLX4	17	47940666	C	T	T	1.36679	0.616019	0.408644	4.57149	0.611992	0.985918	1	184	116277	0.20794	1.7585e-10	B2_trans	INTERGENIC_VARIANT	AFR
504.1	Idiopathic fibrosing alveolitis	respiratory	rs78313563	ESS2	22	19136365	G	A	A	0.873045	0.267682	0.516637	1.47533	0.612016	0.985918	1	350	116009	0.40873	6.5914e-07	A2_Trans	UPSTREAM_GENE_VARIANT	AFR
724.1	Disorders of sacrum	musculoskeletal	rs8052423	SLC22A31	16	89269178	G	T	T	0.965064	0.0701118	0.841157	1.10722	0.612017	0.985918	1	982	115021	0.13037	1.0019e-06	A2_Trans	UPSTREAM_GENE_VARIANT	AFR
008.5	Bacterial enteritis	infectious diseases	rs78313563	ESS2	22	19136365	G	A	A	1.06812	0.129937	0.827978	1.37792	0.612021	0.985918	1	1467	114079	0.40873	6.5914e-07	A2_Trans	UPSTREAM_GENE_VARIANT	AFR
255.1	Adrenal hyperfunction	endocrine/metabolic	rs766826	ELF5	11	34528766	C	T	T	0.964756	0.070746	0.839843	1.10825	0.612036	0.985918	1	329	115665	-0.082134	1.155e-11	B2_trans	CODING_TRANSCRIPT_INTRON_VARIANT	AFR
364.41	Keratoconus	sense organs	rs622568	SEC61G	7	54647894	A	C	C	0.960962	0.0785204	0.82389	1.12084	0.612057	0.985918	1	103	116220	0.11965	2.6006e-06	A2_Trans	INTERGENIC_VARIANT	AFR
271	Disorders of carbohydrate transport and metabolism	endocrine/metabolic	rs35508621	LZTFL1	3	45880481	T	C	C	0.947293	0.106771	0.768423	1.1678	0.612062	0.985918	1	4385	108313	0.38931	6.0917e-89	B2_trans	CODING_TRANSCRIPT_INTRON_VARIANT	AFR
915	NA	NA	rs61667602	CRHR1	17	43785349	T	C	C	0.979266	0.0413149	0.903095	1.06186	0.612064	0.985918	1	9058	103731	-0.093554	9.1279e-12	B2_trans	FIVE_PRIME_UTR_INTRON_VARIANT	AFR
331.1	Hydrocephalus	neurological	rs1453205	LOC101928196	2	19901073	C	T	T	1.05454	0.104717	0.858869	1.29478	0.612081	0.985918	1	160	116311	0.096992	3.6368e-06	A2_Trans	INTERGENIC_VARIANT	AFR
578	Gastrointestinal hemorrhage	digestive	rs76423999	SLC12A7	5	1098067	T	A	A	0.986874	0.0260561	0.937741	1.03858	0.612096	0.985918	1	10619	88882	0.18412	3.8813e-07	A2_Trans	CODING_TRANSCRIPT_INTRON_VARIANT	AFR
041.8	H. pylori	infectious diseases	rs2924480	ELF5	11	34529831	T	C	C	1.02156	0.0420655	0.940714	1.10935	0.612096	0.985918	1	2852	111637	-0.11648	2.817e-07	A2_Trans	CODING_TRANSCRIPT_INTRON_VARIANT	AFR
614.51	Cervicitis and endocervicitis	genitourinary	rs2924480	ELF5	11	34529831	T	C	C	0.935703	0.131057	0.723739	1.20975	0.612097	0.985918	1	814	115642	-0.11648	2.817e-07	A2_Trans	CODING_TRANSCRIPT_INTRON_VARIANT	AFR
580.12	Non-proliferative glomerulonephritis	genitourinary	rs1250993	LOC101929525	10	81399565	C	G	G	0.95591	0.0889278	0.803011	1.13792	0.612114	0.985918	1	189	116103	0.12403	5.3767e-08	A2_Trans	INTERGENIC_VARIANT	AFR
440	Atherosclerosis	circulatory system	rs11702230	LOC101928126	21	35377591	C	T	T	0.963969	0.0723759	0.836482	1.11089	0.612135	0.985918	1	5215	106728	0.099731	3.223e-09	B2_trans	INTERGENIC_VARIANT	AFR
706	Diseases of sebaceous glands	dermatologic	rs72655853	SBSPON	8	73985608	A	G	G	1.02526	0.0492048	0.931004	1.12906	0.612142	0.985918	1	13565	86261	0.22523	8.3915e-07	A2_Trans	CODING_TRANSCRIPT_INTRON_VARIANT	AFR
530.14	Reflux esophagitis	digestive	rs8052423	SLC22A31	16	89269178	G	T	T	0.982537	0.0347466	0.917852	1.05178	0.612145	0.985918	1	3835	110083	0.13037	1.0019e-06	A2_Trans	UPSTREAM_GENE_VARIANT	AFR
327.31	Central/nonobstroctive sleep apnea	neurological	rs11085727	TYK2	19	10466123	C	T	T	0.964742	0.0707968	0.839747	1.10834	0.612145	0.985918	1	1368	114217	0.17253	2.3333e-18	A2_Trans,B2_trans	CODING_TRANSCRIPT_INTRON_VARIANT	AFR
972.6	Antihypertensive agents causing adverse effects	injuries & poisonings	rs1878527	ANKRD30BL	2	133056313	T	C	C	1.0596	0.114177	0.847136	1.32534	0.612153	0.985918	1	1486	114921	-0.077457	2.0215e-06	B2_trans	INTERGENIC_VARIANT	AFR
939	Atopic/contact dermatitis due to other or unspecified	dermatologic	rs1453205	LOC101928196	2	19901073	C	T	T	0.99375	0.0123667	0.969953	1.01813	0.612173	0.985918	1	14789	84107	0.096992	3.6368e-06	A2_Trans	INTERGENIC_VARIANT	AFR
