## Supplemental Table 5 for "A Phenome-Wide Association Study of genes associated with COVID-19 severity reveals shared genetics with complex diseases in the Million Veteran Program" (part 13 of 20)

### Sheet: S5 Table (continued)
S5 Table. Summary statistics from AFR ancestry PheWAS of lead SNPs identified from critical ill and hospitalized COVID-19 GWAS.
250.12	Type 1 diabetes with renal manifestations	endocrine/metabolic	rs505922	ABO	9	136149229	T	C	C	0.960328	0.0798492	0.821206	1.12302	0.612183	0.985918	1	422	115902	-0.099884	2.0889e-20	B2_trans	CODING_TRANSCRIPT_INTRON_VARIANT	AFR
574.12	Cholelithiasis with other cholecystitis	digestive	rs77534576	DLX4	17	47940666	C	T	T	0.775302	0.502027	0.289831	2.07394	0.61219	0.985918	1	884	115288	0.20794	1.7585e-10	B2_trans	INTERGENIC_VARIANT	AFR
681.2	Cellulitis and abscess of face/neck	dermatologic	rs6869036	MGAT1	5	180223327	C	T	T	1.06028	0.115462	0.845549	1.32954	0.612197	0.985918	1	2427	113089	0.25536	1.7578e-06	A2_Trans	FIVE_PRIME_UTR_INTRON_VARIANT	AFR
300.13	Phobia	mental disorders	rs7089827	TFAM	10	60157611	C	T	T	1.03656	0.0708252	0.902207	1.19091	0.612204	0.985918	1	771	115394	-0.14471	2.0338e-06	A2_Trans	THREE_PRIME_UTR_EXON_VARIANT	AFR
440.2	Atherosclerosis of the extremities	circulatory system	rs35154152	THBS3	1	155172725	T	C	C	1.01403	0.0274927	0.96084	1.07017	0.612205	0.985918	1	3339	109494	-0.20528	2.3574e-11	A2_Trans	SYNONYMOUS_VARIANT	AFR
415.11	Pulmonary embolism and infarction, acute	circulatory system	rs11085727	TYK2	19	10466123	C	T	T	0.979385	0.0410943	0.903595	1.06153	0.612223	0.985918	1	917	112612	0.17253	2.3333e-18	A2_Trans,B2_trans	CODING_TRANSCRIPT_INTRON_VARIANT	AFR
513.31	Apnea	respiratory	rs3746539	PTPRT	20	40702071	G	A	A	1.05459	0.10486	0.858669	1.29521	0.612253	0.985918	1	1073	115296	0.05405	1.7723e-06	B2_trans	THREE_PRIME_UTR_EXON_VARIANT	AFR
363.3	Chorioretinal scars	sense organs	rs10086829	COL14A1	8	121149129	G	A	A	1.02463	0.0480094	0.932615	1.12573	0.612258	0.985918	1	2185	112482	-0.097352	3.8599e-06	A2_Trans	FIVE_PRIME_UTR_INTRON_VARIANT	AFR
379	Other disorders of eye	sense organs	rs34488998	NKAIN3	8	63408372	G	A	A	0.957825	0.0850175	0.81081	1.1315	0.612265	0.985918	1	10482	94027	0.1355	3.4644e-06	B2_trans	CODING_TRANSCRIPT_INTRON_VARIANT	AFR
225.1	Benign neoplasm of brain, cranial nerves, meninges	neoplasms	rs61667602	CRHR1	17	43785349	T	C	C	0.945858	0.109822	0.762685	1.17302	0.612267	0.985918	1	380	115744	-0.093554	9.1279e-12	B2_trans	FIVE_PRIME_UTR_INTRON_VARIANT	AFR
010	Tuberculosis	infectious diseases	rs622568	SEC61G	7	54647894	A	C	C	1.02176	0.0424722	0.940149	1.11046	0.612268	0.985918	1	1844	113602	0.11965	2.6006e-06	A2_Trans	INTERGENIC_VARIANT	AFR
753	Congenital anomalies of the eye	congenital anomalies	rs11234800	ME3	11	86479407	G	C	C	1.11309	0.211385	0.735525	1.68446	0.612273	0.985918	1	1053	115213	-0.077173	3.0702e-06	B2_trans	INTERGENIC_VARIANT	AFR
520.1	Hereditary disturbances in tooth structure	digestive	rs9461128	TMEM14B	6	10753875	T	C	C	1.04045	0.0782378	0.892533	1.21288	0.612287	0.985918	1	1770	114473	0.13046	3.4269e-06	B2_trans	CODING_TRANSCRIPT_INTRON_VARIANT	AFR
530.9	Heartburn	digestive	rs35154152	THBS3	1	155172725	T	C	C	1.02841	0.055283	0.922806	1.14611	0.612305	0.985918	1	3028	112742	-0.20528	2.3574e-11	A2_Trans	SYNONYMOUS_VARIANT	AFR
599.7	Urethral discharge	genitourinary	rs9577395	ATP11A	13	113534984	C	G	G	1.08754	0.165597	0.786123	1.50454	0.612306	0.985918	1	1016	115377	0.064829	8.6068e-07	B2_trans,A2_Trans	CODING_TRANSCRIPT_INTRON_VARIANT	AFR
242.3	Exophthalmos	endocrine/metabolic	rs10774679	OAS3	12	113374748	C	T	T	1.03304	0.0641413	0.911003	1.17142	0.61231	0.985918	1	636	115468	0.075824	4.6954e-12	B2_trans	UPSTREAM_GENE_VARIANT	AFR
556	Ulceration of the lower GI tract	digestive	rs10129899	LINC00637	14	104330432	C	A	A	0.953423	0.0941179	0.792816	1.14657	0.612311	0.985918	1	1095	115102	-0.057002	2.1916e-06	B2_trans	INTERGENIC_VARIANT	AFR
801	Fracture of ankle and foot	injuries & poisonings	rs13179014	SPEF2	5	35693227	A	C	C	1.01543	0.030211	0.957047	1.07737	0.612322	0.985918	1	2453	109935	-0.061249	6.1057e-07	B2_trans	CODING_TRANSCRIPT_INTRON_VARIANT	AFR
737.3	Kyphoscoliosis and scoliosis	musculoskeletal	rs35154152	THBS3	1	155172725	T	C	C	1.03125	0.0607299	0.915527	1.1616	0.612348	0.985918	1	1695	114230	-0.20528	2.3574e-11	A2_Trans	SYNONYMOUS_VARIANT	AFR
288.11	Neutropenia	hematopoietic	rs12660421	FOXP4-AS1	6	41488378	G	A	A	0.965477	0.0693338	0.842801	1.10601	0.612349	0.985918	1	1606	113277	0.35506	1.1424e-09	A2_Trans	DOWNSTREAM_GENE_VARIANT	AFR
483	Acute bronchitis and bronchiolitis	respiratory	rs12809318	FBRSL1	12	133140840	T	C	C	0.990943	0.0179551	0.956677	1.02644	0.612355	0.985918	1	14470	92593	-0.062781	9.5289e-09	B2_trans	CODING_TRANSCRIPT_INTRON_VARIANT	AFR
601.11	Acute prostatitis	genitourinary	rs5023077	FBRSL1	12	133141973	T	C	C	1.03819	0.0739569	0.898097	1.20013	0.612355	0.985918	1	1788	114282	-0.090901	1.5172e-06	A2_Trans	CODING_TRANSCRIPT_INTRON_VARIANT	AFR
172.22	Squamous cell carcinoma	neoplasms	rs7671107	LOC101929161	4	25449225	G	A	A	1.05447	0.104672	0.858886	1.29458	0.612384	0.985918	1	216	116226	-0.064456	1.0803e-06	B2_trans	INTERGENIC_VARIANT	AFR
743.9	Osteopenia or other disorder of bone and cartilage	musculoskeletal	rs3746539	PTPRT	20	40702071	G	A	A	0.9835	0.0328375	0.922195	1.04888	0.612388	0.985918	1	3549	109988	0.05405	1.7723e-06	B2_trans	THREE_PRIME_UTR_EXON_VARIANT	AFR
454	Varicose veins	circulatory system	rs8080583	KANSL1	17	44162597	C	A	A	1.01391	0.0272654	0.961149	1.06957	0.612413	0.985918	1	3274	110029	-0.12662	2.0785e-08	A2_Trans	CODING_TRANSCRIPT_INTRON_VARIANT	AFR
367.8	Hypermetropia	sense organs	rs9461128	TMEM14B	6	10753875	T	C	C	0.992723	0.0144158	0.965067	1.02117	0.612428	0.985918	1	13485	87801	0.13046	3.4269e-06	B2_trans	CODING_TRANSCRIPT_INTRON_VARIANT	AFR
367.2	Astigmatism	sense organs	rs76073397	MIR548H2	16	11386452	T	C	C	1.02319	0.0452429	0.936361	1.11806	0.612429	0.985918	1	18317	74732	0.14454	9.6663e-07	A2_Trans,B2_trans	INTERGENIC_VARIANT	AFR
521.2	Dental abrasion, erosion and attrition	digestive	rs117169628	SLC22A31	16	89262657	G	A	A	1.05097	0.0981293	0.867085	1.27385	0.612444	0.985918	1	3826	110699	0.081201	5.77e-07	B2_trans	SYNONYMOUS_VARIANT	AFR
875	Non-healing surgical wound	injuries & poisonings	rs9896243	NSF	17	44826056	C	G	G	0.961439	0.0776274	0.825743	1.11943	0.612449	0.985918	1	910	114931	-0.13155	3.2234e-08	A2_Trans	CODING_TRANSCRIPT_INTRON_VARIANT	AFR
246.7	Abnormal results of function study of thyroid	endocrine/metabolic	rs7579014	BCL11A	2	60707894	G	A	A	0.977343	0.0452396	0.894415	1.06796	0.612454	0.985918	1	1960	113530	-0.05629	1.2614e-06	B2_trans	CODING_TRANSCRIPT_INTRON_VARIANT	AFR
947	Urticaria	dermatologic	rs76073397	MIR548H2	16	11386452	T	C	C	1.06603	0.12622	0.832396	1.36523	0.612461	0.985918	1	3448	111081	0.14454	9.6663e-07	A2_Trans,B2_trans	INTERGENIC_VARIANT	AFR
588.1	Renal osteodystrophy	genitourinary	rs13179014	SPEF2	5	35693227	A	C	C	1.03636	0.0705191	0.902582	1.18998	0.612492	0.985918	1	596	115313	-0.061249	6.1057e-07	B2_trans	CODING_TRANSCRIPT_INTRON_VARIANT	AFR
276.13	Hyperpotassemia	endocrine/metabolic	rs76073397	MIR548H2	16	11386452	T	C	C	0.952328	0.096435	0.788317	1.15046	0.612494	0.985918	1	4243	108057	0.14454	9.6663e-07	A2_Trans,B2_trans	INTERGENIC_VARIANT	AFR
379	Other disorders of eye	sense organs	rs9577395	ATP11A	13	113534984	C	G	G	0.986058	0.0277187	0.933917	1.04111	0.612495	0.985918	1	10482	94027	0.064829	8.6068e-07	B2_trans,A2_Trans	CODING_TRANSCRIPT_INTRON_VARIANT	AFR
994.1	Systemic inflammatory response syndrome (SIRS)	injuries & poisonings	rs9268576	HLA-DRA	6	32395641	T	C	C	0.923713	0.156671	0.679483	1.25573	0.612504	0.985918	1	901	115540	0.095134	9.9752e-07	B2_trans	INTERGENIC_VARIANT	AFR
804	Fracture of hand or wrist	injuries & poisonings	rs7960611	CLEC1A	12	10230416	G	A	A	1.01679	0.0328839	0.953327	1.08448	0.612551	0.985918	1	1910	111890	-0.1584	3.3086e-07	A2_Trans	CODING_TRANSCRIPT_INTRON_VARIANT	AFR
440.9	Atherosclerosis of aorta	circulatory system	rs7671107	LOC101929161	4	25449225	G	A	A	1.05143	0.099026	0.86594	1.27665	0.612565	0.985918	1	1531	114883	-0.064456	1.0803e-06	B2_trans	INTERGENIC_VARIANT	AFR
524.3	Anomalies of tooth position/malocclusion	digestive	rs5023077	FBRSL1	12	133141973	T	C	C	0.976683	0.04659	0.891448	1.07007	0.612576	0.985918	1	2632	112553	-0.090901	1.5172e-06	A2_Trans	CODING_TRANSCRIPT_INTRON_VARIANT	AFR
871	Open wounds of extremities	injuries & poisonings	rs766826	ELF5	11	34528766	C	T	T	1.01313	0.0257592	0.963249	1.06559	0.612588	0.985918	1	7670	103796	-0.082134	1.155e-11	B2_trans	CODING_TRANSCRIPT_INTRON_VARIANT	AFR
686	Other local infections of skin and subcutaneous tissue	dermatologic	rs9367106	LOC100505711	6	41483390	G	C	C	1.04024	0.0779063	0.892933	1.21184	0.61259	0.985918	1	4100	111396	0.20225	3.4038e-11	B2_trans	INTERGENIC_VARIANT	AFR
796	Elevated prostate specific antigen [PSA]	genitourinary	rs1453205	LOC101928196	2	19901073	C	T	T	0.993357	0.0131633	0.968056	1.01932	0.612592	0.985918	1	3988	95674	0.096992	3.6368e-06	A2_Trans	INTERGENIC_VARIANT	AFR
626.13	Irregular menstrual cycle	genitourinary	rs13179014	SPEF2	5	35693227	A	C	C	0.964164	0.072075	0.837145	1.11046	0.612624	0.985918	1	1221	114631	-0.061249	6.1057e-07	B2_trans	CODING_TRANSCRIPT_INTRON_VARIANT	AFR
593.2	Microscopic hematuria	genitourinary	rs10774679	OAS3	12	113374748	C	T	T	0.989659	0.0205297	0.950628	1.03029	0.612627	0.985918	1	4363	106463	0.075824	4.6954e-12	B2_trans	UPSTREAM_GENE_VARIANT	AFR
751	Genitourinary congenital anomalies	congenital anomalies	rs732990	CIB4	2	26842146	C	G	G	0.982395	0.0350803	0.917119	1.05232	0.612636	0.985918	1	3481	111014	0.056389	5.6358e-07	B2_trans	CODING_TRANSCRIPT_INTRON_VARIANT	AFR
578.8	Hemorrhage of rectum and anus	digestive	rs55654108	PDCL3P4	3	101425703	A	G	G	1.0112	0.0219894	0.96854	1.05573	0.612643	0.985918	1	7246	103459	-0.05662	1.0636e-06	B2_trans	INTERGENIC_VARIANT	AFR
523	Gingival and periodontal diseases	digestive	rs60869999	MYO1C	17	1390948	A	T	T	0.992366	0.0151362	0.963359	1.02225	0.612652	0.985918	1	9219	76982	0.059541	2.9039e-06	B2_trans	CODING_TRANSCRIPT_INTRON_VARIANT	AFR
476	Allergic rhinitis	respiratory	rs35154152	THBS3	1	155172725	T	C	C	0.993984	0.0119179	0.971035	1.01748	0.612662	0.985918	1	13547	76008	-0.20528	2.3574e-11	A2_Trans	SYNONYMOUS_VARIANT	AFR
450	Noninfectious disorders of lymphatic channels	circulatory system	rs13179014	SPEF2	5	35693227	A	C	C	1.03049	0.0593346	0.917361	1.15758	0.612671	0.985918	1	1126	114474	-0.061249	6.1057e-07	B2_trans	CODING_TRANSCRIPT_INTRON_VARIANT	AFR
288.1	Decreased white blood cell count	hematopoietic	rs1405655	NR1H2	19	50882619	T	C	C	1.01325	0.0260009	0.962907	1.06622	0.612705	0.985918	1	2792	110550	0.075181	1.1208e-11	B2_trans,A2_Trans	CODING_TRANSCRIPT_INTRON_VARIANT	AFR
638	NA	NA	rs2277732	DPP9	19	4723670	C	A	A	0.924647	0.154764	0.682716	1.25231	0.612707	0.985918	1	140	116295	0.11697	6.1912e-22	B2_trans,A2_Trans	FIVE_PRIME_UTR_INTRON_VARIANT	AFR
706	Diseases of sebaceous glands	dermatologic	rs12809318	FBRSL1	12	133140840	T	C	C	0.992882	0.0141121	0.965796	1.02073	0.612721	0.985918	1	13565	86261	-0.062781	9.5289e-09	B2_trans	CODING_TRANSCRIPT_INTRON_VARIANT	AFR
949	Allergies, other	injuries & poisonings	rs11085727	TYK2	19	10466123	C	T	T	0.981433	0.0370239	0.912738	1.0553	0.612721	0.985918	1	6885	105821	0.17253	2.3333e-18	A2_Trans,B2_trans	CODING_TRANSCRIPT_INTRON_VARIANT	AFR
755	Congenital anomalies of limbs	congenital anomalies	rs72655853	SBSPON	8	73985608	A	G	G	1.04269	0.0825921	0.886858	1.22591	0.612729	0.985918	1	5285	106205	0.22523	8.3915e-07	A2_Trans	CODING_TRANSCRIPT_INTRON_VARIANT	AFR
840.3	Joint/ligament sprain	injuries & poisonings	rs72711165	TMEM65	8	125336564	T	C	C	0.962662	0.0751783	0.830772	1.11549	0.612738	0.985918	1	5817	107710	0.18279	6.0907e-07	B2_trans	CODING_TRANSCRIPT_INTRON_VARIANT	AFR
741.1	Ankylosis of joint	musculoskeletal	rs111837807	CCHCR1	6	31121232	T	C	C	0.895298	0.218503	0.583415	1.37391	0.612742	0.985918	1	387	116044	0.20363	2.152e-11	A2_Trans,B2_trans	CODING_TRANSCRIPT_INTRON_VARIANT	AFR
589	Abnormal results of function study of kidney	genitourinary	rs766826	ELF5	11	34528766	C	T	T	0.964235	0.0719542	0.837405	1.11027	0.612743	0.985918	1	2240	113775	-0.082134	1.155e-11	B2_trans	CODING_TRANSCRIPT_INTRON_VARIANT	AFR
378	Strabismus and other disorders of binocular eye movements	sense organs	rs75505823	LRP1	12	57540956	G	T	T	0.920338	0.164009	0.667333	1.26927	0.612749	0.985918	1	1999	112062	-0.20852	3.0745e-06	A2_Trans	CODING_TRANSCRIPT_INTRON_VARIANT	AFR
751.2	Congenital anomalies of urinary system	congenital anomalies	rs12809318	FBRSL1	12	133140840	T	C	C	1.02074	0.0405522	0.942749	1.10518	0.612755	0.985918	1	2307	112627	-0.062781	9.5289e-09	B2_trans	CODING_TRANSCRIPT_INTRON_VARIANT	AFR
1001	NA	NA	rs34488998	NKAIN3	8	63408372	G	A	A	1.10594	0.198959	0.748822	1.63338	0.612767	0.985918	1	3991	110994	0.1355	3.4644e-06	B2_trans	CODING_TRANSCRIPT_INTRON_VARIANT	AFR
722.7	Intervertebral disc disorder with myelopathy	musculoskeletal	rs147812915	KAT7	17	47858295	C	T	T	1.10449	0.196357	0.75166	1.62293	0.612768	0.985918	1	1542	113545	0.23438	1.0943e-07	A2_Trans	INTERGENIC_VARIANT	AFR
716	Other arthropathies	musculoskeletal	rs60305836	CDH8	16	61709381	A	C	C	1.0083	0.0163395	0.976525	1.04112	0.612769	0.985918	1	12569	90246	0.086719	1.1846e-06	B2_trans	CODING_TRANSCRIPT_INTRON_VARIANT	AFR
743.2	Pathologic fracture	musculoskeletal	rs3746539	PTPRT	20	40702071	G	A	A	0.964051	0.0723408	0.83661	1.1109	0.612791	0.985918	1	1028	115036	0.05405	1.7723e-06	B2_trans	THREE_PRIME_UTR_EXON_VARIANT	AFR
530	Diseases of esophagus	digestive	rs7671107	LOC101929161	4	25449225	G	A	A	1.00519	0.0102298	0.985237	1.02555	0.612826	0.985918	1	11267	62595	-0.064456	1.0803e-06	B2_trans	INTERGENIC_VARIANT	AFR
701	Other hypertrophic and atrophic conditions of skin	dermatologic	rs7960611	CLEC1A	12	10230416	G	A	A	1.00886	0.0174239	0.974985	1.0439	0.612828	0.985918	1	11731	93797	-0.1584	3.3086e-07	A2_Trans	CODING_TRANSCRIPT_INTRON_VARIANT	AFR
454.1	Varicose veins of lower extremity	circulatory system	rs12259804	PLEKHS1	10	115573378	T	C	C	1.08399	0.159369	0.793175	1.48142	0.612834	0.985918	1	2182	111891	-0.27547	4.8674e-08	A2_Trans	INTERGENIC_VARIANT	AFR
347	Cataplexy and narcolepsy	neurological	rs7960611	CLEC1A	12	10230416	G	A	A	1.04629	0.0894443	0.878049	1.24678	0.612892	0.985918	1	228	116058	-0.1584	3.3086e-07	A2_Trans	CODING_TRANSCRIPT_INTRON_VARIANT	AFR
401.2	Hypertensive heart and/or renal disease	circulatory system	rs76073397	MIR548H2	16	11386452	T	C	C	0.974851	0.050342	0.883257	1.07594	0.612897	0.985918	1	8489	88677	0.14454	9.6663e-07	A2_Trans,B2_trans	INTERGENIC_VARIANT	AFR
711	Arthropathy associated with infections	musculoskeletal	rs13050728	IFNAR2	21	34615210	T	C	C	0.96973	0.060755	0.860867	1.09236	0.612903	0.985918	1	1146	114701	-0.10657	4.0686e-21	B2_trans,A2_Trans	CODING_TRANSCRIPT_INTRON_VARIANT	AFR
252	Disorders of parathyroid gland	endocrine/metabolic	rs622568	SEC61G	7	54647894	A	C	C	1.01723	0.0337725	0.95208	1.08684	0.612914	0.985918	1	1300	113410	0.11965	2.6006e-06	A2_Trans	INTERGENIC_VARIANT	AFR
723	Other disorders of cervical region	musculoskeletal	rs10774679	OAS3	12	113374748	C	T	T	0.971595	0.0569636	0.868956	1.08636	0.612947	0.985918	1	1829	114114	0.075824	4.6954e-12	B2_trans	UPSTREAM_GENE_VARIANT	AFR
599.7	Urethral discharge	genitourinary	rs75505823	LRP1	12	57540956	G	T	T	0.742473	0.588629	0.234228	2.35354	0.612949	0.985918	1	1016	115377	-0.20852	3.0745e-06	A2_Trans	CODING_TRANSCRIPT_INTRON_VARIANT	AFR
586.4	Stricture/obstruction of ureter	genitourinary	rs61667602	CRHR1	17	43785349	T	C	C	0.945212	0.111387	0.75983	1.17582	0.612956	0.985918	1	896	115239	-0.093554	9.1279e-12	B2_trans	FIVE_PRIME_UTR_INTRON_VARIANT	AFR
362.29	Macular degeneration (senile) of retina NOS	sense organs	rs495828	ABO	9	136154867	G	T	T	0.952654	0.0958837	0.78944	1.14961	0.61296	0.985918	1	966	115215	-0.13432	6.5649e-10	A2_Trans	UPSTREAM_GENE_VARIANT	AFR
041.8	H. pylori	infectious diseases	rs7579014	BCL11A	2	60707894	G	A	A	0.98326	0.0333731	0.921003	1.04973	0.612971	0.985918	1	2852	111637	-0.05629	1.2614e-06	B2_trans	CODING_TRANSCRIPT_INTRON_VARIANT	AFR
450	Noninfectious disorders of lymphatic channels	circulatory system	rs9501257	HLA-DPB1	6	33055355	A	G	G	1.02278	0.0445325	0.937296	1.11606	0.612975	0.985918	1	1126	114474	0.17269	4.1339e-08	A2_Trans	THREE_PRIME_UTR_EXON_VARIANT	AFR
388	Other disorders of ear	sense organs	rs60305836	CDH8	16	61709381	A	C	C	0.960951	0.0787542	0.823504	1.12134	0.613018	0.985918	1	2125	114024	0.086719	1.1846e-06	B2_trans	CODING_TRANSCRIPT_INTRON_VARIANT	AFR
1014	NA	NA	rs8052423	SLC22A31	16	89269178	G	T	T	0.953973	0.0931657	0.794755	1.14509	0.61302	0.985918	1	1207	115085	0.13037	1.0019e-06	A2_Trans	UPSTREAM_GENE_VARIANT	AFR
556.11	Angiodysplasia of intestine (without mention of hemorrhage)	digestive	rs12809318	FBRSL1	12	133140840	T	C	C	1.0614	0.117824	0.842536	1.33712	0.613021	0.985918	1	514	115951	-0.062781	9.5289e-09	B2_trans	CODING_TRANSCRIPT_INTRON_VARIANT	AFR
990	Effects radiation NOS	injuries & poisonings	rs147812915	KAT7	17	47858295	C	T	T	0.901891	0.204176	0.604449	1.3457	0.613034	0.985918	1	1748	113179	0.23438	1.0943e-07	A2_Trans	INTERGENIC_VARIANT	AFR
769	Nonallopathic lesions NEC	symptoms	rs7560588	BCL11A	2	60727416	G	A	A	1.02112	0.0413321	0.941665	1.10729	0.613035	0.985918	1	655	113092	-0.12371	2.3396e-07	A2_Trans	CODING_TRANSCRIPT_INTRON_VARIANT	AFR
569	Other disorders of intestine	digestive	rs7089827	TFAM	10	60157611	C	T	T	0.977991	0.0440077	0.897171	1.06609	0.61306	0.985918	1	3949	111377	-0.14471	2.0338e-06	A2_Trans	THREE_PRIME_UTR_EXON_VARIANT	AFR
595	Hydronephrosis	genitourinary	rs467843	TRAPPC13	5	64945715	A	G	G	1.02106	0.041212	0.941828	1.10696	0.613064	0.985918	1	1232	114096	-0.089724	1.7259e-06	A2_Trans	CODING_TRANSCRIPT_INTRON_VARIANT	AFR
172	Skin cancer	neoplasms	rs732990	CIB4	2	26842146	C	G	G	0.971776	0.0566144	0.869713	1.08582	0.613066	0.985918	1	1197	114655	0.056389	5.6358e-07	B2_trans	CODING_TRANSCRIPT_INTRON_VARIANT	AFR
627.22	Need for Hormone replacement therapy (postmenopausal)	genitourinary	rs6869036	MGAT1	5	180223327	C	T	T	1.11777	0.22017	0.726012	1.72092	0.613078	0.985918	1	367	115976	0.25536	1.7578e-06	A2_Trans	FIVE_PRIME_UTR_INTRON_VARIANT	AFR
428.3	Heart failure with reduced EF [Systolic or combined heart failure]	circulatory system	rs78313563	ESS2	22	19136365	G	A	A	1.02694	0.0525721	0.926395	1.1384	0.613081	0.985918	1	2819	106138	0.40873	6.5914e-07	A2_Trans	UPSTREAM_GENE_VARIANT	AFR
349	Other and unspecified disorders of the nervous system	neurological	rs11234800	ME3	11	86479407	G	C	C	1.08453	0.160486	0.791836	1.48541	0.613119	0.985918	1	1267	114738	-0.077173	3.0702e-06	B2_trans	INTERGENIC_VARIANT	AFR
930	Allergic reaction to food	injuries & poisonings	rs13050728	IFNAR2	21	34615210	T	C	C	1.03561	0.0691992	0.904259	1.18604	0.613123	0.985918	1	1132	114875	-0.10657	4.0686e-21	B2_trans,A2_Trans	CODING_TRANSCRIPT_INTRON_VARIANT	AFR
333.1	Essential tremor	neurological	rs9367106	LOC100505711	6	41483390	G	C	C	1.03826	0.0742642	0.897622	1.20094	0.613132	0.985918	1	1032	114325	0.20225	3.4038e-11	B2_trans	INTERGENIC_VARIANT	AFR
611.3	Lump or mass in breast	genitourinary	rs3746539	PTPRT	20	40702071	G	A	A	0.982723	0.0344743	0.918515	1.05142	0.613175	0.985918	1	2676	110838	0.05405	1.7723e-06	B2_trans	THREE_PRIME_UTR_EXON_VARIANT	AFR
381.1	Otitis media	sense organs	rs67579710	THBS3	1	155173527	G	A	A	0.985894	0.0281011	0.933063	1.04172	0.613186	0.985918	1	6849	106126	-0.10348	1.0252e-09	B2_trans	CODING_TRANSCRIPT_INTRON_VARIANT	AFR
386.9	Dizziness and giddiness (Light-headedness and vertigo)	sense organs	rs732990	CIB4	2	26842146	C	G	G	1.00774	0.0152464	0.978069	1.03831	0.613192	0.985918	1	13668	89915	0.056389	5.6358e-07	B2_trans	CODING_TRANSCRIPT_INTRON_VARIANT	AFR
716.9	Arthropathy NOS	musculoskeletal	rs2277732	DPP9	19	4723670	C	A	A	0.988301	0.0232804	0.944219	1.03444	0.613204	0.985918	1	10788	95334	0.11697	6.1912e-22	B2_trans,A2_Trans	FIVE_PRIME_UTR_INTRON_VARIANT	AFR
454.11	Varicose veins of lower extremity, symptomtic	circulatory system	rs35508621	LZTFL1	3	45880481	T	C	C	1.08114	0.154342	0.798928	1.46305	0.613205	0.985918	1	1403	113740	0.38931	6.0917e-89	B2_trans	CODING_TRANSCRIPT_INTRON_VARIANT	AFR
291.8	Alteration of consciousness	mental disorders	rs13179014	SPEF2	5	35693227	A	C	C	1.03901	0.0756956	0.895748	1.20518	0.613208	0.985918	1	2686	113331	-0.061249	6.1057e-07	B2_trans	CODING_TRANSCRIPT_INTRON_VARIANT	AFR
250.1	Type 1 diabetes	endocrine/metabolic	rs35154152	THBS3	1	155172725	T	C	C	0.988847	0.0221873	0.946767	1.0328	0.613211	0.985918	1	5574	105059	-0.20528	2.3574e-11	A2_Trans	SYNONYMOUS_VARIANT	AFR
523.32	Chronic periodontitis	digestive	rs12660421	FOXP4-AS1	6	41488378	G	A	A	0.984285	0.0313366	0.92565	1.04663	0.613221	0.985918	1	6257	100986	0.35506	1.1424e-09	A2_Trans	DOWNSTREAM_GENE_VARIANT	AFR
277.5	Other disorders of lipoid metabolism	endocrine/metabolic	rs1878527	ANKRD30BL	2	133056313	T	C	C	1.02298	0.0449538	0.936707	1.11721	0.613223	0.985918	1	2650	112322	-0.077457	2.0215e-06	B2_trans	INTERGENIC_VARIANT	AFR
366	Cataract	sense organs	rs117169628	SLC22A31	16	89262657	G	A	A	1.0183	0.0358769	0.949154	1.09248	0.613258	0.985918	1	12326	49515	0.081201	5.77e-07	B2_trans	SYNONYMOUS_VARIANT	AFR
200.1	Polycythemia vera	neoplasms	rs12660421	FOXP4-AS1	6	41488378	G	A	A	1.09698	0.183144	0.76614	1.5707	0.613263	0.985918	1	185	116256	0.35506	1.1424e-09	A2_Trans	DOWNSTREAM_GENE_VARIANT	AFR
736.2	Acquired deformities of finger	musculoskeletal	rs9896243	NSF	17	44826056	C	G	G	1.0486	0.0938864	0.872352	1.26045	0.613263	0.985918	1	676	115452	-0.13155	3.2234e-08	A2_Trans	CODING_TRANSCRIPT_INTRON_VARIANT	AFR
599.1	Urinary obstruction	genitourinary	rs467843	TRAPPC13	5	64945715	A	G	G	0.971134	0.0579545	0.866858	1.08795	0.613265	0.985918	1	1405	114596	-0.089724	1.7259e-06	A2_Trans	CODING_TRANSCRIPT_INTRON_VARIANT	AFR
257.1	Testicular hypofunction	endocrine/metabolic	rs13179014	SPEF2	5	35693227	A	C	C	1.01598	0.0313707	0.955395	1.08041	0.613271	0.985918	1	1763	110924	-0.061249	6.1057e-07	B2_trans	CODING_TRANSCRIPT_INTRON_VARIANT	AFR
348.2	Cerebral edema and compression of brain	neurological	rs9896243	NSF	17	44826056	C	G	G	0.943392	0.115302	0.752569	1.1826	0.613278	0.985918	1	435	115850	-0.13155	3.2234e-08	A2_Trans	CODING_TRANSCRIPT_INTRON_VARIANT	AFR
272.11	Hypercholesterolemia	endocrine/metabolic	rs77534576	DLX4	17	47940666	C	T	T	1.04493	0.0869534	0.881192	1.23908	0.613279	0.985918	1	8542	91649	0.20794	1.7585e-10	B2_trans	INTERGENIC_VARIANT	AFR
444	Arterial embolism and thrombosis	circulatory system	rs78313563	ESS2	22	19136365	G	A	A	0.924752	0.154797	0.682749	1.25253	0.613299	0.985918	1	1144	114632	0.40873	6.5914e-07	A2_Trans	UPSTREAM_GENE_VARIANT	AFR
783	Fever of unknown origin	symptoms	rs4830964	.	23	15515319	C	G	G	1.01149	0.0226048	0.967654	1.05731	0.613306	0.985918	1	7793	105044	0.046578	2.9701e-06	B2_trans	SEQUENCE_VARIANT	AFR
327.7	Sleep related movement disorders	neurological	rs34488998	NKAIN3	8	63408372	G	A	A	1.08956	0.169724	0.781233	1.51957	0.613308	0.985918	1	3113	111234	0.1355	3.4644e-06	B2_trans	CODING_TRANSCRIPT_INTRON_VARIANT	AFR
870.1	Open wound or laceration of eye or eyelid	injuries & poisonings	rs78313563	ESS2	22	19136365	G	A	A	0.908749	0.189355	0.626997	1.31711	0.613329	0.985918	1	964	115114	0.40873	6.5914e-07	A2_Trans	UPSTREAM_GENE_VARIANT	AFR
713.5	Arthropathy associated with neurological disorders	musculoskeletal	rs915823	TMPRSS2	21	42851454	A	C	C	1.06867	0.131431	0.825979	1.38267	0.613334	0.985918	1	191	116236	-0.066039	1.6687e-06	B2_trans	CODING_TRANSCRIPT_INTRON_VARIANT	AFR
609.2	Abnormal spermatozoa	genitourinary	rs111783124	LOC101928126	21	35362848	G	A	A	0.874566	0.265235	0.520025	1.47082	0.613335	0.985918	1	560	115795	0.13532	2.1558e-07	A2_Trans	INTERGENIC_VARIANT	AFR
726.3	Bursitis	musculoskeletal	rs7605877	FOXI3	2	88559025	T	C	C	0.987701	0.0244908	0.94141	1.03627	0.613342	0.985918	1	4591	108338	-0.071053	3.3369e-06	B2_trans	INTERGENIC_VARIANT	AFR
426.21	First degree AV block	circulatory system	rs11234800	ME3	11	86479407	G	C	C	0.937303	0.128138	0.729137	1.2049	0.613343	0.985918	1	1962	113483	-0.077173	3.0702e-06	B2_trans	INTERGENIC_VARIANT	AFR
374	Other disorders of eyelids	sense organs	rs4830964	.	23	15515319	C	G	G	1.01065	0.0209739	0.969951	1.05307	0.613344	0.985918	1	4479	107751	0.046578	2.9701e-06	B2_trans	SEQUENCE_VARIANT	AFR
575.2	Obstruction of bile duct	digestive	rs72711165	TMEM65	8	125336564	T	C	C	0.873999	0.266534	0.518367	1.47362	0.613358	0.985918	1	279	116124	0.18279	6.0907e-07	B2_trans	CODING_TRANSCRIPT_INTRON_VARIANT	AFR
594.3	Calculus of ureter	genitourinary	rs12809318	FBRSL1	12	133140840	T	C	C	0.975976	0.048127	0.888123	1.07252	0.61336	0.985918	1	862	114619	-0.062781	9.5289e-09	B2_trans	CODING_TRANSCRIPT_INTRON_VARIANT	AFR
574.3	Cholecystitis without cholelithiasis	digestive	rs721917	SFTPD	10	81706324	A	G	G	0.978398	0.0432224	0.898927	1.06489	0.613365	0.985918	1	878	114668	0.055247	2.0819e-07	B2_trans	SYNONYMOUS_VARIANT	AFR
249	Secondary diabetes mellitus	endocrine/metabolic	rs35508621	LZTFL1	3	45880481	T	C	C	0.928024	0.147841	0.694571	1.23994	0.613377	0.985918	1	3169	111446	0.38931	6.0917e-89	B2_trans	CODING_TRANSCRIPT_INTRON_VARIANT	AFR
599.9	Other abnormality of urination	genitourinary	rs7605877	FOXI3	2	88559025	T	C	C	0.988325	0.023244	0.94431	1.03439	0.613393	0.985918	1	5981	106476	-0.071053	3.3369e-06	B2_trans	INTERGENIC_VARIANT	AFR
720	Spinal stenosis	musculoskeletal	rs72655853	SBSPON	8	73985608	A	G	G	1.02956	0.0576697	0.919528	1.15277	0.613401	0.985918	1	5850	99418	0.22523	8.3915e-07	A2_Trans	CODING_TRANSCRIPT_INTRON_VARIANT	AFR
350.6	Disturbances of sensation of smell and taste	neurological	rs9501257	HLA-DPB1	6	33055355	A	G	G	1.03778	0.0734053	0.898717	1.19836	0.613415	0.985918	1	514	115767	0.17269	4.1339e-08	A2_Trans	THREE_PRIME_UTR_EXON_VARIANT	AFR
496.2	Chronic bronchitis	respiratory	rs35508621	LZTFL1	3	45880481	T	C	C	1.04645	0.0898755	0.877439	1.24802	0.613417	0.985918	1	4675	107115	0.38931	6.0917e-89	B2_trans	CODING_TRANSCRIPT_INTRON_VARIANT	AFR
261	Vitamin deficiency	endocrine/metabolic	rs6869036	MGAT1	5	180223327	C	T	T	0.986138	0.0276318	0.934151	1.04102	0.613423	0.985918	1	12425	74253	0.25536	1.7578e-06	A2_Trans	FIVE_PRIME_UTR_INTRON_VARIANT	AFR
568	Other disorders of peritoneum	digestive	rs1453205	LOC101928196	2	19901073	C	T	T	0.967592	0.065214	0.851495	1.09952	0.61343	0.985918	1	1093	115054	0.096992	3.6368e-06	A2_Trans	INTERGENIC_VARIANT	AFR
038.1	Gram negative septicemia	infectious diseases	rs9497053	UTRN	6	145026256	G	A	A	0.969033	0.0622734	0.857692	1.09483	0.613457	0.985918	1	985	115104	-0.064841	1.0064e-06	B2_trans	CODING_TRANSCRIPT_INTRON_VARIANT	AFR
495.1	Chronic obstructive asthma	respiratory	rs10129899	LINC00637	14	104330432	C	A	A	0.967575	0.0652532	0.851415	1.09958	0.613458	0.985918	1	1315	114373	-0.057002	2.1916e-06	B2_trans	INTERGENIC_VARIANT	AFR
495	Asthma	respiratory	rs505922	ABO	9	136149229	T	C	C	1.00758	0.0149496	0.978486	1.03754	0.613467	0.985918	1	4403	101195	-0.099884	2.0889e-20	B2_trans	CODING_TRANSCRIPT_INTRON_VARIANT	AFR
740.11	Osteoarthrosis, localized, primary	musculoskeletal	rs622568	SEC61G	7	54647894	A	C	C	0.994084	0.0117467	0.971459	1.01724	0.613469	0.985918	1	10512	86037	0.11965	2.6006e-06	A2_Trans	INTERGENIC_VARIANT	AFR
276.6	Fluid overload	endocrine/metabolic	rs117169628	SLC22A31	16	89262657	G	A	A	0.936102	0.130732	0.724509	1.20949	0.6135	0.985918	1	2051	113235	0.081201	5.77e-07	B2_trans	SYNONYMOUS_VARIANT	AFR
599	Other symptoms/disorders or the urinary system	genitourinary	rs35508621	LZTFL1	3	45880481	T	C	C	0.975467	0.049179	0.885832	1.07417	0.613504	0.985918	1	14541	78489	0.38931	6.0917e-89	B2_trans	CODING_TRANSCRIPT_INTRON_VARIANT	AFR
366	Cataract	sense organs	rs111837807	CCHCR1	6	31121232	T	C	C	0.987634	0.0246369	0.941076	1.03649	0.613506	0.985918	1	12326	49515	0.20363	2.152e-11	A2_Trans,B2_trans	CODING_TRANSCRIPT_INTRON_VARIANT	AFR
306	Other mental disorder	mental disorders	rs61667602	CRHR1	17	43785349	T	C	C	1.01227	0.0241375	0.965491	1.0613	0.613529	0.985918	1	14529	89867	-0.093554	9.1279e-12	B2_trans	FIVE_PRIME_UTR_INTRON_VARIANT	AFR
772.3	Muscle weakness	symptoms	rs76073397	MIR548H2	16	11386452	T	C	C	1.03228	0.062915	0.912526	1.16776	0.613554	0.985918	1	7998	98436	0.14454	9.6663e-07	A2_Trans,B2_trans	INTERGENIC_VARIANT	AFR
474.2	Chronic tonsillitis and adenoiditis	respiratory	rs9497053	UTRN	6	145026256	G	A	A	0.97348	0.0532223	0.87705	1.08051	0.613555	0.985918	1	1006	114863	-0.064841	1.0064e-06	B2_trans	CODING_TRANSCRIPT_INTRON_VARIANT	AFR
474.2	Chronic tonsillitis and adenoiditis	respiratory	rs12567716	FOXD2	1	48197570	T	C	C	0.942455	0.117359	0.748798	1.1862	0.613556	0.985918	1	1006	114863	-0.090753	1.4878e-06	B2_trans	INTERGENIC_VARIANT	AFR
360.2	Progressive myopia	sense organs	rs13050728	IFNAR2	21	34615210	T	C	C	1.058	0.111639	0.850074	1.31677	0.613569	0.985918	1	435	115979	-0.10657	4.0686e-21	B2_trans,A2_Trans	CODING_TRANSCRIPT_INTRON_VARIANT	AFR
555.1	Regional enteritis	digestive	rs35705950	MUC5B	11	1241221	G	T	T	1.10616	0.199801	0.747735	1.6364	0.613571	0.985918	1	291	115857	-0.11177	1.2224e-08	B2_trans,A2_Trans	UPSTREAM_GENE_VARIANT	AFR
362.21	Macular degeneration, dry	sense organs	rs111837807	CCHCR1	6	31121232	T	C	C	1.05119	0.098859	0.866028	1.27594	0.613574	0.985918	1	1062	114577	0.20363	2.152e-11	A2_Trans,B2_trans	CODING_TRANSCRIPT_INTRON_VARIANT	AFR
691	Congenital anomalies of skin	dermatologic	rs9501257	HLA-DPB1	6	33055355	A	G	G	1.02429	0.0475298	0.933182	1.1243	0.613574	0.985918	1	1577	114168	0.17269	4.1339e-08	A2_Trans	THREE_PRIME_UTR_EXON_VARIANT	AFR
379.2	Disorders of vitreous body	sense organs	rs505922	ABO	9	136149229	T	C	C	0.991297	0.0173095	0.958231	1.02551	0.61358	0.985918	1	7042	101457	-0.099884	2.0889e-20	B2_trans	CODING_TRANSCRIPT_INTRON_VARIANT	AFR
290.1	Dementias	mental disorders	rs495828	ABO	9	136154867	G	T	T	0.982299	0.0353684	0.916512	1.05281	0.613596	0.985918	1	1793	110997	-0.13432	6.5649e-10	A2_Trans	UPSTREAM_GENE_VARIANT	AFR
781	Symptoms involving nervous and musculoskeletal systems	symptoms	rs76073397	MIR548H2	16	11386452	T	C	C	0.919603	0.166006	0.664196	1.27322	0.613641	0.985918	1	3740	111564	0.14454	9.6663e-07	A2_Trans,B2_trans	INTERGENIC_VARIANT	AFR
300.4	Dysthymic disorder	mental disorders	rs61667602	CRHR1	17	43785349	T	C	C	1.01464	0.0287846	0.95898	1.07353	0.613663	0.985918	1	5678	102770	-0.093554	9.1279e-12	B2_trans	FIVE_PRIME_UTR_INTRON_VARIANT	AFR
380	Disorders of external ear	sense organs	rs75505823	LRP1	12	57540956	G	T	T	1.17071	0.312203	0.634896	2.15872	0.613674	0.985918	1	1960	114151	-0.20852	3.0745e-06	A2_Trans	CODING_TRANSCRIPT_INTRON_VARIANT	AFR
452.2	Deep vein thrombosis [DVT]	circulatory system	rs12660421	FOXP4-AS1	6	41488378	G	A	A	0.976429	0.0472515	0.890061	1.07118	0.613686	0.985918	1	1736	110984	0.35506	1.1424e-09	A2_Trans	DOWNSTREAM_GENE_VARIANT	AFR
275.3	Disorders of magnesium metabolism	endocrine/metabolic	rs2284028	NCF4	22	37265172	A	C	C	1.01813	0.0355914	0.949528	1.09169	0.613688	0.985918	1	3096	111218	0.31271	4.1737e-06	A2_Trans	CODING_TRANSCRIPT_INTRON_VARIANT	AFR
214.1	Lipoma of skin and subcutaneous tissue	neoplasms	rs3746539	PTPRT	20	40702071	G	A	A	0.98233	0.0353172	0.916633	1.05274	0.6137	0.985918	1	3053	110946	0.05405	1.7723e-06	B2_trans	THREE_PRIME_UTR_EXON_VARIANT	AFR
754.2	Spondylolisthesis, congenital	congenital anomalies	rs1250993	LOC101929525	10	81399565	C	G	G	0.954639	0.0919679	0.797179	1.1432	0.613723	0.985918	1	451	115870	0.12403	5.3767e-08	A2_Trans	INTERGENIC_VARIANT	AFR
574.3	Cholecystitis without cholelithiasis	digestive	rs111783124	LOC101928126	21	35362848	G	A	A	0.93437	0.134499	0.717849	1.2162	0.613764	0.985918	1	878	114668	0.13532	2.1558e-07	A2_Trans	INTERGENIC_VARIANT	AFR
244.2	Acquired hypothyroidism	endocrine/metabolic	rs147812915	KAT7	17	47858295	C	T	T	1.16858	0.308674	0.638137	2.13994	0.61377	0.985918	1	803	115283	0.23438	1.0943e-07	A2_Trans	INTERGENIC_VARIANT	AFR
210	Benign neoplasm of lip, oral cavity, and pharynx	neoplasms	rs34488998	NKAIN3	8	63408372	G	A	A	1.16248	0.298319	0.647825	2.08601	0.613775	0.985918	1	1181	114810	0.1355	3.4644e-06	B2_trans	CODING_TRANSCRIPT_INTRON_VARIANT	AFR
366.2	Senile cataract	sense organs	rs9268576	HLA-DRA	6	32395641	T	C	C	0.991434	0.0170469	0.958856	1.02512	0.613778	0.985918	1	13118	53841	0.095134	9.9752e-07	B2_trans	INTERGENIC_VARIANT	AFR
535.9	Gastritis and duodenitis, NOS	digestive	rs1250993	LOC101929525	10	81399565	C	G	G	0.983482	0.0330072	0.921872	1.04921	0.61382	0.985918	1	6868	106989	0.12403	5.3767e-08	A2_Trans	INTERGENIC_VARIANT	AFR
414	Other forms of chronic heart disease	circulatory system	rs55654108	PDCL3P4	3	101425703	A	G	G	1.01291	0.025424	0.963675	1.06466	0.613831	0.985918	1	4315	107941	-0.05662	1.0636e-06	B2_trans	INTERGENIC_VARIANT	AFR
555.1	Regional enteritis	digestive	rs7560588	BCL11A	2	60727416	G	A	A	0.951545	0.098429	0.784597	1.15402	0.613834	0.985918	1	291	115857	-0.12371	2.3396e-07	A2_Trans	CODING_TRANSCRIPT_INTRON_VARIANT	AFR
394	Rheumatic disease of the heart valves	circulatory system	rs9367106	LOC100505711	6	41483390	G	C	C	0.961849	0.0770852	0.826974	1.11872	0.613838	0.985918	1	2694	112705	0.20225	3.4038e-11	B2_trans	INTERGENIC_VARIANT	AFR
530	Diseases of esophagus	digestive	rs1250993	LOC101929525	10	81399565	C	G	G	1.00558	0.0110277	0.984079	1.02755	0.613845	0.985918	1	11267	62595	0.12403	5.3767e-08	A2_Trans	INTERGENIC_VARIANT	AFR
380.1	Otitis externa	sense organs	rs8052423	SLC22A31	16	89269178	G	T	T	0.981891	0.0362175	0.914608	1.05412	0.613855	0.985918	1	4335	109806	0.13037	1.0019e-06	A2_Trans	UPSTREAM_GENE_VARIANT	AFR
222	Benign neoplasm of male genital organs	neoplasms	rs8052423	SLC22A31	16	89269178	G	T	T	1.02696	0.0527205	0.926141	1.13875	0.613862	0.985918	1	2302	113223	0.13037	1.0019e-06	A2_Trans	UPSTREAM_GENE_VARIANT	AFR
427.21	Atrial fibrillation	circulatory system	rs12660421	FOXP4-AS1	6	41488378	G	A	A	1.01764	0.0346636	0.950801	1.08918	0.613885	0.985918	1	2821	106129	0.35506	1.1424e-09	A2_Trans	DOWNSTREAM_GENE_VARIANT	AFR
297.2	Suicide or self-inflicted injury	mental disorders	rs9501257	HLA-DPB1	6	33055355	A	G	G	0.983145	0.0336939	0.920316	1.05026	0.613898	0.985918	1	1959	112817	0.17269	4.1339e-08	A2_Trans	THREE_PRIME_UTR_EXON_VARIANT	AFR
624.9	stress incontinence, female	genitourinary	rs8080583	KANSL1	17	44162597	C	A	A	1.02266	0.0444174	0.937397	1.11568	0.613918	0.985918	1	1079	114327	-0.12662	2.0785e-08	A2_Trans	CODING_TRANSCRIPT_INTRON_VARIANT	AFR
446	Polyarteritis nodosa and allied conditions	circulatory system	rs75505823	LRP1	12	57540956	G	T	T	1.2021	0.36488	0.587971	2.4577	0.613927	0.985918	1	439	115833	-0.20852	3.0745e-06	A2_Trans	CODING_TRANSCRIPT_INTRON_VARIANT	AFR
270	Disorders of protein plasma/amino-acid transport and metabolism	endocrine/metabolic	rs5023077	FBRSL1	12	133141973	T	C	C	0.982806	0.0343809	0.918761	1.05131	0.613939	0.985918	1	2580	111296	-0.090901	1.5172e-06	A2_Trans	CODING_TRANSCRIPT_INTRON_VARIANT	AFR
131	Protozoan infection	infectious diseases	rs13050728	IFNAR2	21	34615210	T	C	C	0.965749	0.0690875	0.843445	1.10579	0.613941	0.985918	1	1974	114042	-0.10657	4.0686e-21	B2_trans,A2_Trans	CODING_TRANSCRIPT_INTRON_VARIANT	AFR
155.1	Malignant neoplasm of liver, primary	neoplasms	rs7605877	FOXI3	2	88559025	T	C	C	0.974498	0.0512105	0.881436	1.07739	0.613955	0.985918	1	290	115548	-0.071053	3.3369e-06	B2_trans	INTERGENIC_VARIANT	AFR
426.91	Cardiac pacemaker in situ	circulatory system	rs11702230	LOC101928126	21	35377591	C	T	T	1.05385	0.103988	0.85954	1.2921	0.613963	0.985918	1	844	113799	0.099731	3.223e-09	B2_trans	INTERGENIC_VARIANT	AFR
170.2	Cancer of connective tissue	neoplasms	rs721917	SFTPD	10	81706324	A	G	G	0.960131	0.080661	0.819732	1.12458	0.613984	0.985918	1	287	116063	0.055247	2.0819e-07	B2_trans	SYNONYMOUS_VARIANT	AFR
425.8	Other cardiomyopathy	circulatory system	rs7560588	BCL11A	2	60727416	G	A	A	0.930544	0.142719	0.703484	1.23089	0.613985	0.985918	1	318	116098	-0.12371	2.3396e-07	A2_Trans	CODING_TRANSCRIPT_INTRON_VARIANT	AFR
429	Ill-defined descriptions and complications of heart disease	circulatory system	rs75505823	LRP1	12	57540956	G	T	T	1.08103	0.154475	0.798637	1.46328	0.613985	0.985918	1	6953	106990	-0.20852	3.0745e-06	A2_Trans	CODING_TRANSCRIPT_INTRON_VARIANT	AFR
754.2	Spondylolisthesis, congenital	congenital anomalies	rs117169628	SLC22A31	16	89262657	G	A	A	0.880509	0.252295	0.537007	1.44373	0.613985	0.985918	1	451	115870	0.081201	5.77e-07	B2_trans	SYNONYMOUS_VARIANT	AFR
297	Suicidal ideation or attempt	mental disorders	rs147812915	KAT7	17	47858295	C	T	T	0.953987	0.0933901	0.794418	1.14561	0.613989	0.985918	1	5371	102795	0.23438	1.0943e-07	A2_Trans	INTERGENIC_VARIANT	AFR
415.1	Acute pulmonary heart disease	circulatory system	rs10774679	OAS3	12	113374748	C	T	T	1.01389	0.0273479	0.960975	1.06972	0.613993	0.985918	1	967	112512	0.075824	4.6954e-12	B2_trans	UPSTREAM_GENE_VARIANT	AFR
288.1	Decreased white blood cell count	hematopoietic	rs117169628	SLC22A31	16	89262657	G	A	A	1.0429	0.0832847	0.885831	1.22782	0.614003	0.985918	1	2792	110550	0.081201	5.77e-07	B2_trans	SYNONYMOUS_VARIANT	AFR
317	Alcohol-related disorders	mental disorders	rs4830964	.	23	15515319	C	G	G	1.00455	0.0090023	0.986982	1.02243	0.614009	0.985918	1	6627	75316	0.046578	2.9701e-06	B2_trans	SEQUENCE_VARIANT	AFR
599.1	Urinary obstruction	genitourinary	rs505922	ABO	9	136149229	T	C	C	0.971375	0.0575882	0.867696	1.08744	0.614036	0.985918	1	1405	114596	-0.099884	2.0889e-20	B2_trans	CODING_TRANSCRIPT_INTRON_VARIANT	AFR
317.1	Alcoholism	mental disorders	rs72655853	SBSPON	8	73985608	A	G	G	1.02165	0.0424714	0.940049	1.11033	0.614039	0.985918	1	7942	83217	0.22523	8.3915e-07	A2_Trans	CODING_TRANSCRIPT_INTRON_VARIANT	AFR
110.12	Althete's foot	infectious diseases	rs4830964	.	23	15515319	C	G	G	0.992571	0.0147862	0.964219	1.02176	0.614044	0.985918	1	9955	97583	0.046578	2.9701e-06	B2_trans	SEQUENCE_VARIANT	AFR
428.2	Heart failure NOS	circulatory system	rs60305836	CDH8	16	61709381	A	C	C	1.02576	0.050441	0.929206	1.13236	0.614047	0.985918	1	1825	113608	0.086719	1.1846e-06	B2_trans	CODING_TRANSCRIPT_INTRON_VARIANT	AFR
604.3	Peyronie's disease	genitourinary	rs35154152	THBS3	1	155172725	T	C	C	1.04614	0.0894466	0.877916	1.2466	0.614057	0.985918	1	284	116048	-0.20528	2.3574e-11	A2_Trans	SYNONYMOUS_VARIANT	AFR
536.8	Dyspepsia and other specified disorders of function of stomach	digestive	rs1453205	LOC101928196	2	19901073	C	T	T	1.01385	0.0272672	0.961085	1.0695	0.614065	0.985918	1	5367	108244	0.096992	3.6368e-06	A2_Trans	INTERGENIC_VARIANT	AFR
589	Abnormal results of function study of kidney	genitourinary	rs9501257	HLA-DPB1	6	33055355	A	G	G	1.0288	0.0563104	0.921299	1.14885	0.61407	0.985918	1	2240	113775	0.17269	4.1339e-08	A2_Trans	THREE_PRIME_UTR_EXON_VARIANT	AFR
327.3	Sleep apnea	neurological	rs11085727	TYK2	19	10466123	C	T	T	0.992825	0.0142793	0.965425	1.021	0.614076	0.985918	1	5667	69843	0.17253	2.3333e-18	A2_Trans,B2_trans	CODING_TRANSCRIPT_INTRON_VARIANT	AFR
426.8	Other cardiac conduction disorders	circulatory system	rs62200027	CASC20	20	6469515	G	A	A	1.05932	0.114279	0.846745	1.32526	0.614078	0.985918	1	1025	115289	-0.053006	3.3456e-06	B2_trans,A2_Trans	NON_CODING_TRANSCRIPT_INTRON_VARIANT	AFR
276.12	Hyposmolality and/or hyponatremia	endocrine/metabolic	rs581342	LMNA	1	156095466	T	C	C	1.01412	0.0278115	0.960323	1.07094	0.614081	0.985918	1	4309	109458	0.090245	2.6355e-07	B2_trans	CODING_TRANSCRIPT_INTRON_VARIANT	AFR
800.3	Fracture of tibia and fibula	injuries & poisonings	rs9896243	NSF	17	44826056	C	G	G	1.03113	0.060788	0.915312	1.1616	0.61409	0.985918	1	903	114459	-0.13155	3.2234e-08	A2_Trans	CODING_TRANSCRIPT_INTRON_VARIANT	AFR
535.8	Other specified gastritis	digestive	rs505922	ABO	9	136149229	T	C	C	0.975208	0.0497869	0.884542	1.07517	0.614097	0.985918	1	3503	112277	-0.099884	2.0889e-20	B2_trans	CODING_TRANSCRIPT_INTRON_VARIANT	AFR
401	Hypertension	circulatory system	rs495828	ABO	9	136154867	G	T	T	0.991078	0.0177742	0.957147	1.02621	0.614128	0.985918	1	5013	23261	-0.13432	6.5649e-10	A2_Trans	UPSTREAM_GENE_VARIANT	AFR
870.3	Other open wound of head and face	injuries & poisonings	rs766826	ELF5	11	34528766	C	T	T	0.958803	0.0834403	0.814151	1.12916	0.614129	0.985918	1	1752	114436	-0.082134	1.155e-11	B2_trans	CODING_TRANSCRIPT_INTRON_VARIANT	AFR
380	Disorders of external ear	sense organs	rs1878527	ANKRD30BL	2	133056313	T	C	C	0.961912	0.0770197	0.827135	1.11865	0.614134	0.985918	1	1960	114151	-0.077457	2.0215e-06	B2_trans	INTERGENIC_VARIANT	AFR
565.1	Anal and rectal polyp	digestive	rs35154152	THBS3	1	155172725	T	C	C	0.967703	0.0651154	0.851757	1.09943	0.614138	0.985918	1	3290	112712	-0.20528	2.3574e-11	A2_Trans	SYNONYMOUS_VARIANT	AFR
681.7	Cellulitis and abscess of trunk	dermatologic	rs34488998	NKAIN3	8	63408372	G	A	A	1.09234	0.175191	0.774883	1.53986	0.614146	0.985918	1	3297	111137	0.1355	3.4644e-06	B2_trans	CODING_TRANSCRIPT_INTRON_VARIANT	AFR
952	Spinal cord injury without evidence of spinal bone injury	injuries & poisonings	rs12567716	FOXD2	1	48197570	T	C	C	1.06889	0.132139	0.825004	1.38487	0.614147	0.985918	1	491	115616	-0.090753	1.4878e-06	B2_trans	INTERGENIC_VARIANT	AFR
474	Acute and chronic tonsillitis	respiratory	rs76073397	MIR548H2	16	11386452	T	C	C	1.08151	0.155422	0.797506	1.46664	0.61416	0.985918	1	2286	112994	0.14454	9.6663e-07	A2_Trans,B2_trans	INTERGENIC_VARIANT	AFR
313.2	Tics and stuttering	mental disorders	rs1453205	LOC101928196	2	19901073	C	T	T	0.950703	0.100282	0.781061	1.15719	0.614177	0.985918	1	215	116232	0.096992	3.6368e-06	A2_Trans	INTERGENIC_VARIANT	AFR
980	Encounter for long-term (current) use of antibiotics	infectious diseases	rs77534576	DLX4	17	47940666	C	T	T	1.25108	0.44436	0.523654	2.98899	0.614184	0.985918	1	717	115519	0.20794	1.7585e-10	B2_trans	INTERGENIC_VARIANT	AFR
008	Intestinal infection	infectious diseases	rs10129899	LINC00637	14	104330432	C	A	A	1.02254	0.0442255	0.93764	1.11513	0.614234	0.985918	1	5012	109427	-0.057002	2.1916e-06	B2_trans	INTERGENIC_VARIANT	AFR
604.3	Peyronie's disease	genitourinary	rs10086829	COL14A1	8	121149129	G	A	A	1.06077	0.117049	0.843314	1.3343	0.614242	0.985918	1	284	116048	-0.097352	3.8599e-06	A2_Trans	FIVE_PRIME_UTR_INTRON_VARIANT	AFR
170	Cancer of bone and connective tissue	neoplasms	rs62200027	CASC20	20	6469515	G	A	A	0.948517	0.104873	0.772284	1.16497	0.614266	0.985918	1	525	115696	-0.053006	3.3456e-06	B2_trans,A2_Trans	NON_CODING_TRANSCRIPT_INTRON_VARIANT	AFR
594.3	Calculus of ureter	genitourinary	rs77534576	DLX4	17	47940666	C	T	T	0.857427	0.305208	0.471415	1.55952	0.614274	0.985918	1	862	114619	0.20794	1.7585e-10	B2_trans	INTERGENIC_VARIANT	AFR
426.21	First degree AV block	circulatory system	rs12809318	FBRSL1	12	133140840	T	C	C	1.02469	0.0483892	0.93197	1.12663	0.614286	0.985918	1	1962	113483	-0.062781	9.5289e-09	B2_trans	CODING_TRANSCRIPT_INTRON_VARIANT	AFR
290.11	Alzheimer's disease	mental disorders	rs78313563	ESS2	22	19136365	G	A	A	0.910745	0.185516	0.633119	1.31011	0.614289	0.985918	1	466	115578	0.40873	6.5914e-07	A2_Trans	UPSTREAM_GENE_VARIANT	AFR
722	Intervertebral disc disorders	musculoskeletal	rs7671107	LOC101929161	4	25449225	G	A	A	1.00627	0.0124028	0.982104	1.03103	0.614292	0.985918	1	10655	84855	-0.064456	1.0803e-06	B2_trans	INTERGENIC_VARIANT	AFR
260.1	Cachexia	endocrine/metabolic	rs505922	ABO	9	136149229	T	C	C	0.960567	0.0798353	0.821432	1.12327	0.614311	0.985918	1	792	115532	-0.099884	2.0889e-20	B2_trans	CODING_TRANSCRIPT_INTRON_VARIANT	AFR
446	Polyarteritis nodosa and allied conditions	circulatory system	rs72655853	SBSPON	8	73985608	A	G	G	0.854362	0.312362	0.46319	1.57589	0.61433	0.985918	1	439	115833	0.22523	8.3915e-07	A2_Trans	CODING_TRANSCRIPT_INTRON_VARIANT	AFR
601.4	Balanoposthitis	genitourinary	rs35508621	LZTFL1	3	45880481	T	C	C	1.12634	0.23611	0.709077	1.78915	0.614332	0.985918	1	1319	114660	0.38931	6.0917e-89	B2_trans	CODING_TRANSCRIPT_INTRON_VARIANT	AFR
740	Osteoarthrosis	musculoskeletal	rs6869036	MGAT1	5	180223327	C	T	T	1.01315	0.0259204	0.962962	1.06595	0.614332	0.985918	1	13114	53425	0.25536	1.7578e-06	A2_Trans	FIVE_PRIME_UTR_INTRON_VARIANT	AFR
495.11	Chronic obstructive asthma with exacerbation	respiratory	rs9497053	UTRN	6	145026256	G	A	A	0.962078	0.0767224	0.827759	1.11819	0.614333	0.985918	1	657	115632	-0.064841	1.0064e-06	B2_trans	CODING_TRANSCRIPT_INTRON_VARIANT	AFR
858	Complication of internal orthopedic device	injuries & poisonings	rs75505823	LRP1	12	57540956	G	T	T	1.09607	0.182044	0.767151	1.566	0.614351	0.985918	1	1374	113450	-0.20852	3.0745e-06	A2_Trans	CODING_TRANSCRIPT_INTRON_VARIANT	AFR
426.31	Right bundle branch block	circulatory system	rs7671107	LOC101929161	4	25449225	G	A	A	0.97306	0.054199	0.874995	1.08212	0.614356	0.985918	1	1356	114432	-0.064456	1.0803e-06	B2_trans	INTERGENIC_VARIANT	AFR
724.9	Other unspecified back disorders	musculoskeletal	rs12660421	FOXP4-AS1	6	41488378	G	A	A	0.962945	0.0749417	0.831402	1.1153	0.614374	0.985918	1	2214	112924	0.35506	1.1424e-09	A2_Trans	DOWNSTREAM_GENE_VARIANT	AFR
608	Other disorders of male genital organs	genitourinary	rs7579014	BCL11A	2	60707894	G	A	A	1.01309	0.0258168	0.963105	1.06567	0.614385	0.985918	1	4916	108062	-0.05629	1.2614e-06	B2_trans	CODING_TRANSCRIPT_INTRON_VARIANT	AFR
794	Abnormal results of other function studies (bladder, pancreas, placenta, spleen, etc)	symptoms	rs76423999	SLC12A7	5	1098067	T	A	A	1.10153	0.191931	0.756178	1.6046	0.614388	0.985918	1	1798	114631	0.18412	3.8813e-07	A2_Trans	CODING_TRANSCRIPT_INTRON_VARIANT	AFR
536	Disorders of function of stomach	digestive	rs732990	CIB4	2	26842146	C	G	G	0.987016	0.0259393	0.938091	1.03849	0.61439	0.985918	1	5856	106786	0.056389	5.6358e-07	B2_trans	CODING_TRANSCRIPT_INTRON_VARIANT	AFR
274	Gout and other crystal arthropathies	endocrine/metabolic	rs67579710	THBS3	1	155173527	G	A	A	1.00789	0.0155985	0.977542	1.03918	0.614394	0.985918	1	3746	99438	-0.10348	1.0252e-09	B2_trans	CODING_TRANSCRIPT_INTRON_VARIANT	AFR
728	Disorders of muscle, ligament, and fascia	musculoskeletal	rs62200027	CASC20	20	6469515	G	A	A	1.0548	0.1059	0.857095	1.29811	0.614394	0.985918	1	900	115361	-0.053006	3.3456e-06	B2_trans,A2_Trans	NON_CODING_TRANSCRIPT_INTRON_VARIANT	AFR
530.9	Heartburn	digestive	rs9367106	LOC100505711	6	41483390	G	C	C	0.954827	0.0917519	0.797674	1.14294	0.6144	0.985918	1	3028	112742	0.20225	3.4038e-11	B2_trans	INTERGENIC_VARIANT	AFR
204.4	Multiple myeloma	neoplasms	rs2277732	DPP9	19	4723670	C	A	A	0.956966	0.0873167	0.80644	1.13559	0.61442	0.985918	1	195	115782	0.11697	6.1912e-22	B2_trans,A2_Trans	FIVE_PRIME_UTR_INTRON_VARIANT	AFR
732	Osteochondropathies	musculoskeletal	rs4830964	.	23	15515319	C	G	G	1.03993	0.077723	0.892989	1.21105	0.614439	0.985918	1	599	115753	0.046578	2.9701e-06	B2_trans	SEQUENCE_VARIANT	AFR
480	Pneumonia	respiratory	rs8080583	KANSL1	17	44162597	C	A	A	1.00857	0.0169405	0.975633	1.04262	0.614447	0.985918	1	6851	100409	-0.12662	2.0785e-08	A2_Trans	CODING_TRANSCRIPT_INTRON_VARIANT	AFR
345.1	Epilepsy	neurological	rs35508621	LZTFL1	3	45880481	T	C	C	1.06028	0.116204	0.84432	1.33148	0.614468	0.985918	1	1552	112141	0.38931	6.0917e-89	B2_trans	CODING_TRANSCRIPT_INTRON_VARIANT	AFR
223	Benign neoplasm of kidney and other urinary organs	neoplasms	rs61667602	CRHR1	17	43785349	T	C	C	1.07238	0.138733	0.817065	1.40746	0.614492	0.985918	1	653	115706	-0.093554	9.1279e-12	B2_trans	FIVE_PRIME_UTR_INTRON_VARIANT	AFR
379.9	Pain, swelling or discharge of eye	sense organs	rs9501257	HLA-DPB1	6	33055355	A	G	G	1.01704	0.0335558	0.952307	1.08618	0.614501	0.985918	1	6260	108529	0.17269	4.1339e-08	A2_Trans	THREE_PRIME_UTR_EXON_VARIANT	AFR
573.9	Abnormal serum enzyme levels	digestive	rs6869036	MGAT1	5	180223327	C	T	T	0.952771	0.0960705	0.789248	1.15018	0.614549	0.985918	1	4417	110428	0.25536	1.7578e-06	A2_Trans	FIVE_PRIME_UTR_INTRON_VARIANT	AFR
757	Congenital anomalies of the integument	congenital anomalies	rs78313563	ESS2	22	19136365	G	A	A	0.857448	0.305397	0.471252	1.56013	0.614549	0.985918	1	502	115931	0.40873	6.5914e-07	A2_Trans	UPSTREAM_GENE_VARIANT	AFR
771	Musculoskeletal symptoms referable to limbs	symptoms	rs9461128	TMEM14B	6	10753875	T	C	C	0.956048	0.0892595	0.802605	1.13883	0.614572	0.985918	1	1756	114589	0.13046	3.4269e-06	B2_trans	CODING_TRANSCRIPT_INTRON_VARIANT	AFR
362.9	Retinal edema	sense organs	rs72655853	SBSPON	8	73985608	A	G	G	0.929156	0.145923	0.698037	1.2368	0.614582	0.985918	1	1754	113167	0.22523	8.3915e-07	A2_Trans	CODING_TRANSCRIPT_INTRON_VARIANT	AFR
859	Complication due to other implant and internal device	injuries & poisonings	rs60305836	CDH8	16	61709381	A	C	C	0.964164	0.0724823	0.836476	1.11134	0.614618	0.985918	1	1199	114857	0.086719	1.1846e-06	B2_trans	CODING_TRANSCRIPT_INTRON_VARIANT	AFR
782.3	Edema	symptoms	rs76423999	SLC12A7	5	1098067	T	A	A	1.01355	0.0267345	0.96181	1.06808	0.614627	0.985918	1	12530	87634	0.18412	3.8813e-07	A2_Trans	CODING_TRANSCRIPT_INTRON_VARIANT	AFR
070.3	Viral hepatitis C	infectious diseases	rs721917	SFTPD	10	81706324	A	G	G	0.992955	0.0140419	0.966	1.02066	0.614636	0.985918	1	1247	102867	0.055247	2.0819e-07	B2_trans	SYNONYMOUS_VARIANT	AFR
1014	NA	NA	rs622568	SEC61G	7	54647894	A	C	C	1.03908	0.0761467	0.895022	1.20633	0.614637	0.985918	1	1207	115085	0.11965	2.6006e-06	A2_Trans	INTERGENIC_VARIANT	AFR
281	Other deficiency anemia	hematopoietic	rs12809318	FBRSL1	12	133140840	T	C	C	1.01393	0.0274786	0.960767	1.07003	0.614649	0.985918	1	3841	108961	-0.062781	9.5289e-09	B2_trans	CODING_TRANSCRIPT_INTRON_VARIANT	AFR
850	Hemorrhage or hematoma complicating a procedure	injuries & poisonings	rs7605877	FOXI3	2	88559025	T	C	C	0.97621	0.0478304	0.888853	1.07215	0.614683	0.985918	1	1967	113750	-0.071053	3.3369e-06	B2_trans	INTERGENIC_VARIANT	AFR
226	Benign neoplasm of thyroid glands	neoplasms	rs111837807	CCHCR1	6	31121232	T	C	C	0.895697	0.218818	0.583315	1.37537	0.614683	0.985918	1	425	116007	0.20363	2.152e-11	A2_Trans,B2_trans	CODING_TRANSCRIPT_INTRON_VARIANT	AFR
792.1	Papanicolaou smear of cervix or vagina with atypical squamous cells	genitourinary	rs721917	SFTPD	10	81706324	A	G	G	1.02554	0.0500908	0.929637	1.13133	0.614686	0.985918	1	747	115046	0.055247	2.0819e-07	B2_trans	SYNONYMOUS_VARIANT	AFR
761	Cervicalgia	symptoms	rs60305836	CDH8	16	61709381	A	C	C	0.993333	0.0132883	0.967796	1.01954	0.614691	0.985918	1	12761	80313	0.086719	1.1846e-06	B2_trans	CODING_TRANSCRIPT_INTRON_VARIANT	AFR
070.9	Hepatitis NOS	infectious diseases	rs7089827	TFAM	10	60157611	C	T	T	0.975099	0.0500962	0.883907	1.0757	0.614715	0.985918	1	1845	113789	-0.14471	2.0338e-06	A2_Trans	THREE_PRIME_UTR_EXON_VARIANT	AFR
563	NA	NA	rs9501257	HLA-DPB1	6	33055355	A	G	G	1.00642	0.0127195	0.981643	1.03183	0.614718	0.985918	1	13374	87527	0.17269	4.1339e-08	A2_Trans	THREE_PRIME_UTR_EXON_VARIANT	AFR
297.2	Suicide or self-inflicted injury	mental disorders	rs1405655	NR1H2	19	50882619	T	C	C	1.01743	0.0343276	0.951227	1.08824	0.614722	0.985918	1	1959	112817	0.075181	1.1208e-11	B2_trans,A2_Trans	CODING_TRANSCRIPT_INTRON_VARIANT	AFR
709	Diffuse diseases of connective tissue	dermatologic	rs111837807	CCHCR1	6	31121232	T	C	C	0.942067	0.118567	0.746719	1.18852	0.614731	0.985918	1	854	115029	0.20363	2.152e-11	A2_Trans,B2_trans	CODING_TRANSCRIPT_INTRON_VARIANT	AFR
306.9	Tension headache	mental disorders	rs12259804	PLEKHS1	10	115573378	T	C	C	0.845313	0.333874	0.439363	1.62634	0.614734	0.985918	1	2058	113877	-0.27547	4.8674e-08	A2_Trans	INTERGENIC_VARIANT	AFR
131	Protozoan infection	infectious diseases	rs1250993	LOC101929525	10	81399565	C	G	G	0.966272	0.0681677	0.845425	1.10439	0.61474	0.985918	1	1974	114042	0.12403	5.3767e-08	A2_Trans	INTERGENIC_VARIANT	AFR
472	Chronic pharyngitis and nasopharyngitis	respiratory	rs12809318	FBRSL1	12	133140840	T	C	C	1.0119	0.0235138	0.966328	1.05963	0.614753	0.985918	1	7069	104275	-0.062781	9.5289e-09	B2_trans	CODING_TRANSCRIPT_INTRON_VARIANT	AFR
374.1	Ectropion or entropion	sense organs	rs9268576	HLA-DRA	6	32395641	T	C	C	0.958629	0.0839495	0.813192	1.13008	0.614763	0.985918	1	1125	114755	0.095134	9.9752e-07	B2_trans	INTERGENIC_VARIANT	AFR
990	Effects radiation NOS	injuries & poisonings	rs732990	CIB4	2	26842146	C	G	G	0.980479	0.0391709	0.908021	1.05872	0.614765	0.985918	1	1748	113179	0.056389	5.6358e-07	B2_trans	CODING_TRANSCRIPT_INTRON_VARIANT	AFR
250.6	Polyneuropathy in diabetes	endocrine/metabolic	rs3746539	PTPRT	20	40702071	G	A	A	1.01447	0.0285369	0.959283	1.07282	0.614772	0.985918	1	3183	109248	0.05405	1.7723e-06	B2_trans	THREE_PRIME_UTR_EXON_VARIANT	AFR
210	Benign neoplasm of lip, oral cavity, and pharynx	neoplasms	rs147812915	KAT7	17	47858295	C	T	T	0.848207	0.327122	0.44674	1.61046	0.614776	0.985918	1	1181	114810	0.23438	1.0943e-07	A2_Trans	INTERGENIC_VARIANT	AFR
625	Pain and other symptoms associated with female genital organs	genitourinary	rs2924480	ELF5	11	34529831	T	C	C	0.973905	0.0525403	0.878606	1.07954	0.614778	0.985918	1	1792	113363	-0.11648	2.817e-07	A2_Trans	CODING_TRANSCRIPT_INTRON_VARIANT	AFR
225.1	Benign neoplasm of brain, cranial nerves, meninges	neoplasms	rs11085727	TYK2	19	10466123	C	T	T	1.04891	0.0948911	0.870899	1.26331	0.614785	0.985918	1	380	115744	0.17253	2.3333e-18	A2_Trans,B2_trans	CODING_TRANSCRIPT_INTRON_VARIANT	AFR
362.31	Separation of retinal layers	sense organs	rs7579014	BCL11A	2	60707894	G	A	A	1.03687	0.0719483	0.900496	1.1939	0.614807	0.985918	1	407	115804	-0.05629	1.2614e-06	B2_trans	CODING_TRANSCRIPT_INTRON_VARIANT	AFR
496.1	Emphysema	respiratory	rs1250993	LOC101929525	10	81399565	C	G	G	0.979745	0.0406645	0.904689	1.06103	0.614818	0.985918	1	2437	112392	0.12403	5.3767e-08	A2_Trans	INTERGENIC_VARIANT	AFR
327.5	Parasomnia	neurological	rs9896243	NSF	17	44826056	C	G	G	1.02126	0.0418011	0.940922	1.10845	0.61484	0.985918	1	4307	109498	-0.13155	3.2234e-08	A2_Trans	CODING_TRANSCRIPT_INTRON_VARIANT	AFR
772.1	Muscular wasting and disuse atrophy	symptoms	rs35508621	LZTFL1	3	45880481	T	C	C	0.854797	0.311818	0.46392	1.57501	0.614857	0.985918	1	746	115437	0.38931	6.0917e-89	B2_trans	CODING_TRANSCRIPT_INTRON_VARIANT	AFR
585.33	Chronic Kidney Disease, Stage III	genitourinary	rs76073397	MIR548H2	16	11386452	T	C	C	0.969459	0.0616491	0.859119	1.09397	0.614875	0.985918	1	3460	101396	0.14454	9.6663e-07	A2_Trans,B2_trans	INTERGENIC_VARIANT	AFR
709	Diffuse diseases of connective tissue	dermatologic	rs61667602	CRHR1	17	43785349	T	C	C	0.954524	0.0925072	0.796241	1.14427	0.614875	0.985918	1	854	115029	-0.093554	9.1279e-12	B2_trans	FIVE_PRIME_UTR_INTRON_VARIANT	AFR
480.1	Bacterial pneumonia	respiratory	rs4830964	.	23	15515319	C	G	G	0.985667	0.028695	0.931762	1.04269	0.614888	0.985918	1	3135	111321	0.046578	2.9701e-06	B2_trans	SEQUENCE_VARIANT	AFR
605	Erectile dysfunction [ED]	genitourinary	rs62200027	CASC20	20	6469515	G	A	A	1.00762	0.0150954	0.978247	1.03788	0.614923	0.985918	1	9948	63471	-0.053006	3.3456e-06	B2_trans,A2_Trans	NON_CODING_TRANSCRIPT_INTRON_VARIANT	AFR
618.1	Prolapse of vaginal walls	genitourinary	rs581342	LMNA	1	156095466	T	C	C	0.955085	0.0913585	0.798505	1.14237	0.614956	0.985918	1	300	116106	0.090245	2.6355e-07	B2_trans	CODING_TRANSCRIPT_INTRON_VARIANT	AFR
571.81	Portal hypertension	digestive	rs9497053	UTRN	6	145026256	G	A	A	1.03848	0.0750728	0.896392	1.2031	0.614956	0.985918	1	603	115671	-0.064841	1.0064e-06	B2_trans	CODING_TRANSCRIPT_INTRON_VARIANT	AFR
433.31	Transient cerebral ischemia	circulatory system	rs111837807	CCHCR1	6	31121232	T	C	C	1.02086	0.0410465	0.94195	1.10638	0.614959	0.985918	1	4172	105890	0.20363	2.152e-11	A2_Trans,B2_trans	CODING_TRANSCRIPT_INTRON_VARIANT	AFR
303.4	Somatoform disorder	mental disorders	rs78313563	ESS2	22	19136365	G	A	A	1.04203	0.08185	0.887584	1.22335	0.614964	0.985918	1	2003	111761	0.40873	6.5914e-07	A2_Trans	UPSTREAM_GENE_VARIANT	AFR
696.41	Psoriasis vulgaris	dermatologic	rs732990	CIB4	2	26842146	C	G	G	0.979237	0.0417141	0.902361	1.06266	0.614968	0.985918	1	892	114268	0.056389	5.6358e-07	B2_trans	CODING_TRANSCRIPT_INTRON_VARIANT	AFR
528	Diseases of the oral soft tissues, excluding lesions specific for gingiva and tongue	digestive	rs2924480	ELF5	11	34529831	T	C	C	1.01659	0.0327203	0.953446	1.08392	0.614975	0.985918	1	6656	106440	-0.11648	2.817e-07	A2_Trans	CODING_TRANSCRIPT_INTRON_VARIANT	AFR
602.3	Dysplasia of prostate	genitourinary	rs721917	SFTPD	10	81706324	A	G	G	0.960611	0.0799062	0.821356	1.12348	0.615026	0.985918	1	713	115628	0.055247	2.0819e-07	B2_trans	SYNONYMOUS_VARIANT	AFR
284.1	Pancytopenia	hematopoietic	rs2924480	ELF5	11	34529831	T	C	C	0.969941	0.0606874	0.861168	1.09245	0.615028	0.985918	1	1036	114640	-0.11648	2.817e-07	A2_Trans	CODING_TRANSCRIPT_INTRON_VARIANT	AFR
593.2	Microscopic hematuria	genitourinary	rs67959919	LZTFL1	3	45871908	G	A	A	1.04207	0.0819493	0.887447	1.22364	0.615044	0.985918	1	4363	106463	0.59355	1.6043e-80	A2_Trans	CODING_TRANSCRIPT_INTRON_VARIANT	AFR
426.31	Right bundle branch block	circulatory system	rs7089827	TFAM	10	60157611	C	T	T	1.02752	0.053988	0.92435	1.14221	0.615047	0.985918	1	1356	114432	-0.14471	2.0338e-06	A2_Trans	THREE_PRIME_UTR_EXON_VARIANT	AFR
365.1	Open-angle glaucoma	sense organs	rs732990	CIB4	2	26842146	C	G	G	1.00585	0.0116014	0.983238	1.02898	0.615048	0.985918	1	6177	82549	0.056389	5.6358e-07	B2_trans	CODING_TRANSCRIPT_INTRON_VARIANT	AFR
613.5	Mastodynia	genitourinary	rs9268576	HLA-DRA	6	32395641	T	C	C	0.961259	0.0785706	0.824065	1.1213	0.615055	0.985918	1	1897	113852	0.095134	9.9752e-07	B2_trans	INTERGENIC_VARIANT	AFR
603	Other disorders of testis	genitourinary	rs12660421	FOXP4-AS1	6	41488378	G	A	A	1.03173	0.062112	0.913471	1.16529	0.615064	0.985918	1	2019	112498	0.35506	1.1424e-09	A2_Trans	DOWNSTREAM_GENE_VARIANT	AFR
1014	NA	NA	rs2277732	DPP9	19	4723670	C	A	A	0.942375	0.118031	0.747749	1.18766	0.615068	0.985918	1	1207	115085	0.11697	6.1912e-22	B2_trans,A2_Trans	FIVE_PRIME_UTR_INTRON_VARIANT	AFR
531.3	Duodenal ulcer	digestive	rs75505823	LRP1	12	57540956	G	T	T	0.837998	0.351481	0.420787	1.66888	0.615075	0.985918	1	955	115094	-0.20852	3.0745e-06	A2_Trans	CODING_TRANSCRIPT_INTRON_VARIANT	AFR
440.2	Atherosclerosis of the extremities	circulatory system	rs35508621	LZTFL1	3	45880481	T	C	C	0.947523	0.107206	0.767955	1.16908	0.615099	0.985918	1	3339	109494	0.38931	6.0917e-89	B2_trans	CODING_TRANSCRIPT_INTRON_VARIANT	AFR
575.2	Obstruction of bile duct	digestive	rs67959919	LZTFL1	3	45871908	G	A	A	1.18578	0.338905	0.610277	2.30398	0.615111	0.985918	1	279	116124	0.59355	1.6043e-80	A2_Trans	CODING_TRANSCRIPT_INTRON_VARIANT	AFR
379.4	Anomalies of pupillary function	sense organs	rs60305836	CDH8	16	61709381	A	C	C	1.04764	0.0925677	0.873811	1.25604	0.615144	0.985918	1	667	115644	0.086719	1.1846e-06	B2_trans	CODING_TRANSCRIPT_INTRON_VARIANT	AFR
530.1	Esophagitis, GERD and related diseases	digestive	rs622568	SEC61G	7	54647894	A	C	C	1.00478	0.00948704	0.98627	1.02364	0.615146	0.985918	1	11232	63618	0.11965	2.6006e-06	A2_Trans	INTERGENIC_VARIANT	AFR
214	Lipoma	neoplasms	rs78313563	ESS2	22	19136365	G	A	A	0.968627	0.0634043	0.855435	1.0968	0.615151	0.985918	1	4449	106930	0.40873	6.5914e-07	A2_Trans	UPSTREAM_GENE_VARIANT	AFR
375	Disorders of lacrimal system	sense organs	rs77534576	DLX4	17	47940666	C	T	T	1.20942	0.378226	0.576277	2.5382	0.615158	0.985918	1	950	115107	0.20794	1.7585e-10	B2_trans	INTERGENIC_VARIANT	AFR
415.11	Pulmonary embolism and infarction, acute	circulatory system	rs7960611	CLEC1A	12	10230416	G	A	A	1.01594	0.0314611	0.955188	1.08056	0.615168	0.985918	1	917	112612	-0.1584	3.3086e-07	A2_Trans	CODING_TRANSCRIPT_INTRON_VARIANT	AFR
687.4	Disturbance of skin sensation	dermatologic	rs62200027	CASC20	20	6469515	G	A	A	1.01074	0.0212499	0.969508	1.05373	0.61517	0.985918	1	15416	89251	-0.053006	3.3456e-06	B2_trans,A2_Trans	NON_CODING_TRANSCRIPT_INTRON_VARIANT	AFR
458	Hypotension	circulatory system	rs7960611	CLEC1A	12	10230416	G	A	A	0.98989	0.020214	0.951438	1.0299	0.615174	0.985918	1	8831	99669	-0.1584	3.3086e-07	A2_Trans	CODING_TRANSCRIPT_INTRON_VARIANT	AFR
226	Benign neoplasm of thyroid glands	neoplasms	rs6869036	MGAT1	5	180223327	C	T	T	0.871231	0.274218	0.509001	1.49124	0.61518	0.985918	1	425	116007	0.25536	1.7578e-06	A2_Trans	FIVE_PRIME_UTR_INTRON_VARIANT	AFR
705.3	Hidradenitis	dermatologic	rs2924480	ELF5	11	34529831	T	C	C	1.0319	0.0624652	0.912991	1.16629	0.615181	0.985918	1	932	114761	-0.11648	2.817e-07	A2_Trans	CODING_TRANSCRIPT_INTRON_VARIANT	AFR
295.2	Paranoid disorders	mental disorders	rs732990	CIB4	2	26842146	C	G	G	1.02404	0.0472651	0.93344	1.12344	0.615187	0.985918	1	1382	114124	0.056389	5.6358e-07	B2_trans	CODING_TRANSCRIPT_INTRON_VARIANT	AFR
379.3	Aphakia and other disorders of lens	sense organs	rs622568	SEC61G	7	54647894	A	C	C	1.0214	0.0421198	0.940465	1.1093	0.615195	0.985918	1	1357	114046	0.11965	2.6006e-06	A2_Trans	INTERGENIC_VARIANT	AFR
384	Other disorders of tympanic membrane	sense organs	rs1453205	LOC101928196	2	19901073	C	T	T	0.962128	0.0768072	0.827665	1.11844	0.615206	0.985918	1	583	115708	0.096992	3.6368e-06	A2_Trans	INTERGENIC_VARIANT	AFR
706.1	Acne	dermatologic	rs111837807	CCHCR1	6	31121232	T	C	C	0.973539	0.0533542	0.876876	1.08086	0.615228	0.985918	1	3193	109524	0.20363	2.152e-11	A2_Trans,B2_trans	CODING_TRANSCRIPT_INTRON_VARIANT	AFR
747	Cardiac and circulatory congenital anomalies	congenital anomalies	rs495828	ABO	9	136154867	G	T	T	0.96371	0.0735427	0.834347	1.11313	0.615228	0.985918	1	1521	114330	-0.13432	6.5649e-10	A2_Trans	UPSTREAM_GENE_VARIANT	AFR
531.4	Peptic ulcer, site unspecified	digestive	rs62200027	CASC20	20	6469515	G	A	A	1.02074	0.0408361	0.942224	1.10579	0.615229	0.985918	1	2475	111295	-0.053006	3.3456e-06	B2_trans,A2_Trans	NON_CODING_TRANSCRIPT_INTRON_VARIANT	AFR
289	Other diseases of blood and blood-forming organs	hematopoietic	rs67959919	LZTFL1	3	45871908	G	A	A	0.900608	0.208279	0.598754	1.35464	0.615231	0.985918	1	2334	113366	0.59355	1.6043e-80	A2_Trans	CODING_TRANSCRIPT_INTRON_VARIANT	AFR
726.2	Synoviopathy	musculoskeletal	rs12809318	FBRSL1	12	133140840	T	C	C	0.97312	0.0542132	0.875024	1.08221	0.615236	0.985918	1	1894	113829	-0.062781	9.5289e-09	B2_trans	CODING_TRANSCRIPT_INTRON_VARIANT	AFR
710.1	Osteomyelitis	musculoskeletal	rs67579710	THBS3	1	155173527	G	A	A	1.01676	0.0330645	0.952955	1.08483	0.61525	0.985918	1	1067	113008	-0.10348	1.0252e-09	B2_trans	CODING_TRANSCRIPT_INTRON_VARIANT	AFR
964.1	Anticoagulants causing adverse effects	injuries & poisonings	rs78313563	ESS2	22	19136365	G	A	A	1.15435	0.285597	0.659534	2.02041	0.615253	0.985918	1	614	115841	0.40873	6.5914e-07	A2_Trans	UPSTREAM_GENE_VARIANT	AFR
687.2	NA	NA	rs7605877	FOXI3	2	88559025	T	C	C	1.0138	0.0272767	0.961026	1.06948	0.615279	0.985918	1	8231	105426	-0.071053	3.3369e-06	B2_trans	INTERGENIC_VARIANT	AFR
740.2	Osteoarthrosis, generalized	musculoskeletal	rs13179014	SPEF2	5	35693227	A	C	C	0.984866	0.030346	0.927997	1.04522	0.615307	0.985918	1	4813	107481	-0.061249	6.1057e-07	B2_trans	CODING_TRANSCRIPT_INTRON_VARIANT	AFR
291.8	Alteration of consciousness	mental disorders	rs9367106	LOC100505711	6	41483390	G	C	C	1.05332	0.103373	0.860139	1.28988	0.61531	0.985918	1	2686	113331	0.20225	3.4038e-11	B2_trans	INTERGENIC_VARIANT	AFR
803	Fracture of upper limb	injuries & poisonings	rs10086829	COL14A1	8	121149129	G	A	A	1.02313	0.0455031	0.935832	1.11857	0.615316	0.985918	1	1185	113263	-0.097352	3.8599e-06	A2_Trans	FIVE_PRIME_UTR_INTRON_VARIANT	AFR
994.1	Systemic inflammatory response syndrome (SIRS)	injuries & poisonings	rs622568	SEC61G	7	54647894	A	C	C	0.951851	0.0982048	0.785193	1.15388	0.615321	0.985918	1	901	115540	0.11965	2.6006e-06	A2_Trans	INTERGENIC_VARIANT	AFR
191.1	Cancer of brain and nervous system	neoplasms	rs117169628	SLC22A31	16	89262657	G	A	A	0.858341	0.303993	0.473042	1.55747	0.615322	0.985918	1	338	116063	0.081201	5.77e-07	B2_trans	SYNONYMOUS_VARIANT	AFR
250.21	Type 2 diabetes with ketoacidosis	endocrine/metabolic	rs915823	TMPRSS2	21	42851454	A	C	C	0.962463	0.0761454	0.829028	1.11738	0.61535	0.985918	1	772	115113	-0.066039	1.6687e-06	B2_trans	CODING_TRANSCRIPT_INTRON_VARIANT	AFR
112	Candidiasis	infectious diseases	rs6869036	MGAT1	5	180223327	C	T	T	1.03723	0.0727598	0.89938	1.19622	0.615359	0.985918	1	5106	108431	0.25536	1.7578e-06	A2_Trans	FIVE_PRIME_UTR_INTRON_VARIANT	AFR
930	Allergic reaction to food	injuries & poisonings	rs35705950	MUC5B	11	1241221	G	T	T	0.903067	0.202936	0.606708	1.34419	0.615374	0.985918	1	1132	114875	-0.11177	1.2224e-08	B2_trans,A2_Trans	UPSTREAM_GENE_VARIANT	AFR
793	NA	NA	rs76073397	MIR548H2	16	11386452	T	C	C	0.873443	0.269326	0.51521	1.48076	0.61538	0.985918	1	2640	113470	0.14454	9.6663e-07	A2_Trans,B2_trans	INTERGENIC_VARIANT	AFR
187	Cancer of other male genital organs	neoplasms	rs11085727	TYK2	19	10466123	C	T	T	0.944527	0.113601	0.755992	1.18008	0.615397	0.985918	1	804	115457	0.17253	2.3333e-18	A2_Trans,B2_trans	CODING_TRANSCRIPT_INTRON_VARIANT	AFR
353	Nerve root and plexus disorders	neurological	rs60305836	CDH8	16	61709381	A	C	C	1.02131	0.0419712	0.940657	1.10888	0.615407	0.985918	1	2828	112041	0.086719	1.1846e-06	B2_trans	CODING_TRANSCRIPT_INTRON_VARIANT	AFR
394	Rheumatic disease of the heart valves	circulatory system	rs495828	ABO	9	136154867	G	T	T	1.02956	0.0579994	0.918934	1.15351	0.615419	0.985918	1	2694	112705	-0.13432	6.5649e-10	A2_Trans	UPSTREAM_GENE_VARIANT	AFR
480.1	Bacterial pneumonia	respiratory	rs67959919	LZTFL1	3	45871908	G	A	A	0.933769	0.136418	0.714694	1.22	0.615436	0.985918	1	3135	111321	0.59355	1.6043e-80	A2_Trans	CODING_TRANSCRIPT_INTRON_VARIANT	AFR
250.12	Type 1 diabetes with renal manifestations	endocrine/metabolic	rs10129899	LINC00637	14	104330432	C	A	A	0.946292	0.109898	0.762922	1.17374	0.61544	0.985918	1	422	115902	-0.057002	2.1916e-06	B2_trans	INTERGENIC_VARIANT	AFR
290.11	Alzheimer's disease	mental disorders	rs67579710	THBS3	1	155173527	G	A	A	1.03399	0.0665467	0.907554	1.17804	0.61545	0.985918	1	466	115578	-0.10348	1.0252e-09	B2_trans	CODING_TRANSCRIPT_INTRON_VARIANT	AFR
427.7	Tachycardia NOS	circulatory system	rs13050728	IFNAR2	21	34615210	T	C	C	0.986346	0.0273705	0.934828	1.0407	0.615467	0.985918	1	7236	105190	-0.10657	4.0686e-21	B2_trans,A2_Trans	CODING_TRANSCRIPT_INTRON_VARIANT	AFR
536.8	Dyspepsia and other specified disorders of function of stomach	digestive	rs9461128	TMEM14B	6	10753875	T	C	C	1.01501	0.029664	0.957681	1.07577	0.615473	0.985918	1	5367	108244	0.13046	3.4269e-06	B2_trans	CODING_TRANSCRIPT_INTRON_VARIANT	AFR
1089	NA	NA	rs495828	ABO	9	136154867	G	T	T	1.02755	0.0541096	0.924153	1.14251	0.615508	0.985918	1	398	114816	-0.13432	6.5649e-10	A2_Trans	UPSTREAM_GENE_VARIANT	AFR
1004	NA	NA	rs7960611	CLEC1A	12	10230416	G	A	A	1.02441	0.0480116	0.932404	1.12548	0.615514	0.985918	1	2323	113009	-0.1584	3.3086e-07	A2_Trans	CODING_TRANSCRIPT_INTRON_VARIANT	AFR
272.9	Unspecified disorder of lipoid metabolism	endocrine/metabolic	rs9501257	HLA-DPB1	6	33055355	A	G	G	0.967361	0.0660762	0.849854	1.10112	0.615529	0.985918	1	1726	114461	0.17269	4.1339e-08	A2_Trans	THREE_PRIME_UTR_EXON_VARIANT	AFR
523.32	Chronic periodontitis	digestive	rs915823	TMPRSS2	21	42851454	A	C	C	1.01141	0.0226006	0.96759	1.05722	0.61553	0.985918	1	6257	100986	-0.066039	1.6687e-06	B2_trans	CODING_TRANSCRIPT_INTRON_VARIANT	AFR
290.11	Alzheimer's disease	mental disorders	rs147812915	KAT7	17	47858295	C	T	T	0.837753	0.352523	0.419805	1.6718	0.615537	0.985918	1	466	115578	0.23438	1.0943e-07	A2_Trans	INTERGENIC_VARIANT	AFR
577.1	Acute pancreatitis	digestive	rs467843	TRAPPC13	5	64945715	A	G	G	1.01433	0.0283334	0.959537	1.07225	0.615546	0.985918	1	1509	112299	-0.089724	1.7259e-06	A2_Trans	CODING_TRANSCRIPT_INTRON_VARIANT	AFR
276.41	Acidosis	endocrine/metabolic	rs11085727	TYK2	19	10466123	C	T	T	0.979324	0.0416062	0.902633	1.06253	0.61556	0.985918	1	4068	109494	0.17253	2.3333e-18	A2_Trans,B2_trans	CODING_TRANSCRIPT_INTRON_VARIANT	AFR
414.2	ASCVD	circulatory system	rs67579710	THBS3	1	155173527	G	A	A	1.04739	0.092206	0.874222	1.25486	0.615574	0.985918	1	707	115644	-0.10348	1.0252e-09	B2_trans	CODING_TRANSCRIPT_INTRON_VARIANT	AFR
580.2	Nephrotic syndrome without mention of glomerulonephritis	genitourinary	rs67959919	LZTFL1	3	45871908	G	A	A	1.13425	0.250874	0.693688	1.85461	0.615577	0.985918	1	548	115591	0.59355	1.6043e-80	A2_Trans	CODING_TRANSCRIPT_INTRON_VARIANT	AFR
240	Simple and unspecified goiter	endocrine/metabolic	rs147812915	KAT7	17	47858295	C	T	T	0.881453	0.251308	0.538624	1.44249	0.615591	0.985918	1	1108	114384	0.23438	1.0943e-07	A2_Trans	INTERGENIC_VARIANT	AFR
994.21	Septic shock	injuries & poisonings	rs11234800	ME3	11	86479407	G	C	C	1.09361	0.178226	0.771184	1.55085	0.615593	0.985918	1	829	115320	-0.077173	3.0702e-06	B2_trans	INTERGENIC_VARIANT	AFR
364.5	Corneal dystrophy	sense organs	rs72655853	SBSPON	8	73985608	A	G	G	1.12431	0.233362	0.711621	1.77633	0.615598	0.985918	1	520	115605	0.22523	8.3915e-07	A2_Trans	CODING_TRANSCRIPT_INTRON_VARIANT	AFR
530.9	Heartburn	digestive	rs12660421	FOXP4-AS1	6	41488378	G	A	A	1.04876	0.0948168	0.870897	1.26294	0.615606	0.985918	1	3028	112742	0.35506	1.1424e-09	A2_Trans	DOWNSTREAM_GENE_VARIANT	AFR
411.3	Angina pectoris	circulatory system	rs9367106	LOC100505711	6	41483390	G	C	C	0.982755	0.0346507	0.918228	1.05182	0.615649	0.985918	1	7205	102820	0.20225	3.4038e-11	B2_trans	INTERGENIC_VARIANT	AFR
524.3	Anomalies of tooth position/malocclusion	digestive	rs1878527	ANKRD30BL	2	133056313	T	C	C	1.02446	0.048128	0.932237	1.1258	0.615655	0.985918	1	2632	112553	-0.077457	2.0215e-06	B2_trans	INTERGENIC_VARIANT	AFR
550.5	Ventral hernia	digestive	rs3746539	PTPRT	20	40702071	G	A	A	1.02248	0.0442847	0.937475	1.11519	0.615658	0.985918	1	1447	113540	0.05405	1.7723e-06	B2_trans	THREE_PRIME_UTR_EXON_VARIANT	AFR
710.1	Osteomyelitis	musculoskeletal	rs61667602	CRHR1	17	43785349	T	C	C	1.02515	0.0494811	0.930399	1.12955	0.615674	0.985918	1	1067	113008	-0.093554	9.1279e-12	B2_trans	FIVE_PRIME_UTR_INTRON_VARIANT	AFR
590	Pyelonephritis	genitourinary	rs7960611	CLEC1A	12	10230416	G	A	A	1.03202	0.0627856	0.912521	1.16716	0.615723	0.985918	1	1232	114662	-0.1584	3.3086e-07	A2_Trans	CODING_TRANSCRIPT_INTRON_VARIANT	AFR
598	Abnormal findings on examination of urine	genitourinary	rs60305836	CDH8	16	61709381	A	C	C	1.02237	0.0440866	0.937741	1.11464	0.615742	0.985918	1	4506	110538	0.086719	1.1846e-06	B2_trans	CODING_TRANSCRIPT_INTRON_VARIANT	AFR
530.12	Ulcer of esophagus	digestive	rs9896243	NSF	17	44826056	C	G	G	0.928635	0.147523	0.695462	1.23998	0.615746	0.985918	1	498	115939	-0.13155	3.2234e-08	A2_Trans	CODING_TRANSCRIPT_INTRON_VARIANT	AFR
395.6	Heart valve replaced	circulatory system	rs1453205	LOC101928196	2	19901073	C	T	T	1.02659	0.0522926	0.926586	1.13739	0.615773	0.985918	1	348	115509	0.096992	3.6368e-06	A2_Trans	INTERGENIC_VARIANT	AFR
526.42	Arthralgia/ankylosis of temporomandibular joint	digestive	rs13050728	IFNAR2	21	34615210	T	C	C	0.942983	0.116981	0.749772	1.18598	0.615773	0.985918	1	1038	115411	-0.10657	4.0686e-21	B2_trans,A2_Trans	CODING_TRANSCRIPT_INTRON_VARIANT	AFR
540	Appendiceal conditions	digestive	rs8080583	KANSL1	17	44162597	C	A	A	0.972706	0.0551438	0.873058	1.08373	0.615785	0.985918	1	340	115519	-0.12662	2.0785e-08	A2_Trans	CODING_TRANSCRIPT_INTRON_VARIANT	AFR
277.5	Other disorders of lipoid metabolism	endocrine/metabolic	rs62200027	CASC20	20	6469515	G	A	A	0.973525	0.0534683	0.876667	1.08108	0.615793	0.985918	1	2650	112322	-0.053006	3.3456e-06	B2_trans,A2_Trans	NON_CODING_TRANSCRIPT_INTRON_VARIANT	AFR
443	Peripheral vascular disease	circulatory system	rs75505823	LRP1	12	57540956	G	T	T	0.9547	0.0923802	0.796586	1.1442	0.615798	0.985918	1	5549	102224	-0.20852	3.0745e-06	A2_Trans	CODING_TRANSCRIPT_INTRON_VARIANT	AFR
496.1	Emphysema	respiratory	rs9896243	NSF	17	44826056	C	G	G	0.974129	0.0522344	0.879336	1.07914	0.615808	0.985918	1	2437	112392	-0.13155	3.2234e-08	A2_Trans	CODING_TRANSCRIPT_INTRON_VARIANT	AFR
443.8	Other specified peripheral vascular diseases	circulatory system	rs61667602	CRHR1	17	43785349	T	C	C	0.950005	0.102212	0.777539	1.16072	0.61582	0.985918	1	1196	114840	-0.093554	9.1279e-12	B2_trans	FIVE_PRIME_UTR_INTRON_VARIANT	AFR
038.1	Gram negative septicemia	infectious diseases	rs147812915	KAT7	17	47858295	C	T	T	1.17133	0.315152	0.631568	2.17238	0.61582	0.985918	1	985	115104	0.23438	1.0943e-07	A2_Trans	INTERGENIC_VARIANT	AFR
871.2	Open wound of finger(s)	injuries & poisonings	rs6869036	MGAT1	5	180223327	C	T	T	1.06927	0.133499	0.823104	1.38907	0.615859	0.985918	1	2902	112914	0.25536	1.7578e-06	A2_Trans	FIVE_PRIME_UTR_INTRON_VARIANT	AFR
714	Rheumatoid arthritis and other inflammatory polyarthropathies	musculoskeletal	rs915823	TMPRSS2	21	42851454	A	C	C	1.01945	0.038394	0.945551	1.09912	0.615863	0.985918	1	2426	111197	-0.066039	1.6687e-06	B2_trans	CODING_TRANSCRIPT_INTRON_VARIANT	AFR
425.8	Other cardiomyopathy	circulatory system	rs13179014	SPEF2	5	35693227	A	C	C	0.939104	0.125229	0.734715	1.20035	0.615867	0.985918	1	318	116098	-0.061249	6.1057e-07	B2_trans	CODING_TRANSCRIPT_INTRON_VARIANT	AFR
818	Intracranial hemorrhage (injury)	injuries & poisonings	rs10129899	LINC00637	14	104330432	C	A	A	1.04679	0.091135	0.875555	1.2515	0.615868	0.985918	1	331	115815	-0.057002	2.1916e-06	B2_trans	INTERGENIC_VARIANT	AFR
296.22	Major depressive disorder	mental disorders	rs2924480	ELF5	11	34529831	T	C	C	0.993909	0.0121767	0.97047	1.01792	0.615874	0.985918	1	8435	62587	-0.11648	2.817e-07	A2_Trans	CODING_TRANSCRIPT_INTRON_VARIANT	AFR
535.2	Atrophic gastritis	digestive	rs55654108	PDCL3P4	3	101425703	A	G	G	1.03075	0.0603751	0.915722	1.16024	0.61588	0.985918	1	3195	112728	-0.05662	1.0636e-06	B2_trans	INTERGENIC_VARIANT	AFR
300.1	Anxiety disorder	mental disorders	rs7671107	LOC101929161	4	25449225	G	A	A	1.00565	0.0112276	0.98376	1.02802	0.615892	0.985918	1	13019	73149	-0.064456	1.0803e-06	B2_trans	INTERGENIC_VARIANT	AFR
536.3	Gastroparesis	digestive	rs505922	ABO	9	136149229	T	C	C	1.02642	0.0519732	0.927009	1.13648	0.615892	0.985918	1	723	115139	-0.099884	2.0889e-20	B2_trans	CODING_TRANSCRIPT_INTRON_VARIANT	AFR
585.2	Renal failure NOS	genitourinary	rs77534576	DLX4	17	47940666	C	T	T	1.09571	0.182196	0.766673	1.56596	0.615898	0.985918	1	2635	110920	0.20794	1.7585e-10	B2_trans	INTERGENIC_VARIANT	AFR
564.8	NA	NA	rs10086829	COL14A1	8	121149129	G	A	A	0.974958	0.0505531	0.882989	1.07651	0.615905	0.985918	1	4454	110466	-0.097352	3.8599e-06	A2_Trans	FIVE_PRIME_UTR_INTRON_VARIANT	AFR
1100	NA	NA	rs10086829	COL14A1	8	121149129	G	A	A	0.980481	0.0392928	0.907807	1.05897	0.615908	0.985918	1	4942	108736	-0.097352	3.8599e-06	A2_Trans	FIVE_PRIME_UTR_INTRON_VARIANT	AFR
1010.6	NA	NA	rs7605877	FOXI3	2	88559025	T	C	C	0.980923	0.0383959	0.909813	1.05759	0.615911	0.985918	1	1565	112806	-0.071053	3.3369e-06	B2_trans	INTERGENIC_VARIANT	AFR
369	Infection of the eye	sense organs	rs72655853	SBSPON	8	73985608	A	G	G	0.958439	0.0846222	0.811958	1.13134	0.615923	0.985918	1	9055	102341	0.22523	8.3915e-07	A2_Trans	CODING_TRANSCRIPT_INTRON_VARIANT	AFR
382	Otalgia	sense organs	rs2284028	NCF4	22	37265172	A	C	C	0.980797	0.038654	0.909236	1.05799	0.615931	0.985918	1	5560	109092	0.31271	4.1737e-06	A2_Trans	CODING_TRANSCRIPT_INTRON_VARIANT	AFR
110.1	Dermatophytosis	infectious diseases	rs581342	LMNA	1	156095466	T	C	C	1.00507	0.0100748	0.985415	1.02511	0.615938	0.985918	1	13903	68415	0.090245	2.6355e-07	B2_trans	CODING_TRANSCRIPT_INTRON_VARIANT	AFR
707.1	Decubitus ulcer	dermatologic	rs55654108	PDCL3P4	3	101425703	A	G	G	1.01951	0.0385184	0.945375	1.09946	0.61594	0.985918	1	1265	113525	-0.05662	1.0636e-06	B2_trans	INTERGENIC_VARIANT	AFR
1010.6	NA	NA	rs13179014	SPEF2	5	35693227	A	C	C	1.0259	0.050976	0.928355	1.13369	0.615948	0.985918	1	1565	112806	-0.061249	6.1057e-07	B2_trans	CODING_TRANSCRIPT_INTRON_VARIANT	AFR
172.1	Melanomas of skin, dx or hx	neoplasms	rs10774679	OAS3	12	113374748	C	T	T	1.0548	0.106354	0.856327	1.29926	0.615948	0.985918	1	367	116101	0.075824	4.6954e-12	B2_trans	UPSTREAM_GENE_VARIANT	AFR
425.1	Primary/intrinsic cardiomyopathies	circulatory system	rs6869036	MGAT1	5	180223327	C	T	T	0.973465	0.0536172	0.876358	1.08133	0.615964	0.985918	1	2694	107923	0.25536	1.7578e-06	A2_Trans	FIVE_PRIME_UTR_INTRON_VARIANT	AFR
603.2	Spermatocele	genitourinary	rs60869999	MYO1C	17	1390948	A	T	T	1.05474	0.10626	0.856439	1.29895	0.615993	0.985918	1	741	115504	0.059541	2.9039e-06	B2_trans	CODING_TRANSCRIPT_INTRON_VARIANT	AFR
731.1	Osteitis deformans [Paget's disease of bone]	musculoskeletal	rs8080583	KANSL1	17	44162597	C	A	A	0.958109	0.0853272	0.810559	1.13252	0.616005	0.985918	1	124	116204	-0.12662	2.0785e-08	A2_Trans	CODING_TRANSCRIPT_INTRON_VARIANT	AFR
530.14	Reflux esophagitis	digestive	rs1878527	ANKRD30BL	2	133056313	T	C	C	1.01798	0.0355421	0.949484	1.09143	0.616008	0.985918	1	3835	110083	-0.077457	2.0215e-06	B2_trans	INTERGENIC_VARIANT	AFR
292.4	Altered mental status	mental disorders	rs1250993	LOC101929525	10	81399565	C	G	G	1.01531	0.0303022	0.956767	1.07744	0.61603	0.985918	1	4273	109000	0.12403	5.3767e-08	A2_Trans	INTERGENIC_VARIANT	AFR
362.4	Retinal vascular changes and abnomalities	sense organs	rs7560588	BCL11A	2	60727416	G	A	A	0.979623	0.0410551	0.903884	1.06171	0.616044	0.985918	1	2153	111450	-0.12371	2.3396e-07	A2_Trans	CODING_TRANSCRIPT_INTRON_VARIANT	AFR
425.11	Hypertrophic obstructive cardiomyopathy	circulatory system	rs117169628	SLC22A31	16	89262657	G	A	A	1.14717	0.27379	0.670773	1.9619	0.616049	0.985918	1	245	116169	0.081201	5.77e-07	B2_trans	SYNONYMOUS_VARIANT	AFR
709.7	Unspecified diffuse connective tissue disease	dermatologic	rs9497053	UTRN	6	145026256	G	A	A	1.04851	0.0944751	0.871279	1.2618	0.616053	0.985918	1	216	116202	-0.064841	1.0064e-06	B2_trans	CODING_TRANSCRIPT_INTRON_VARIANT	AFR
819	Skull and face fracture and other intercranial injury	injuries & poisonings	rs55654108	PDCL3P4	3	101425703	A	G	G	0.987194	0.0257036	0.938693	1.0382	0.616071	0.985918	1	3308	108935	-0.05662	1.0636e-06	B2_trans	INTERGENIC_VARIANT	AFR
1010	NA	NA	rs67959919	LZTFL1	3	45871908	G	A	A	1.05054	0.0983239	0.866399	1.27381	0.61608	0.985918	1	5354	4372	0.59355	1.6043e-80	A2_Trans	CODING_TRANSCRIPT_INTRON_VARIANT	AFR
351	Other peripheral nerve disorders	neurological	rs78313563	ESS2	22	19136365	G	A	A	1.01739	0.0343759	0.951097	1.08829	0.616085	0.985918	1	10402	85274	0.40873	6.5914e-07	A2_Trans	UPSTREAM_GENE_VARIANT	AFR
854	Complications of cardiac/vascular device, implant, and graft	injuries & poisonings	rs10129899	LINC00637	14	104330432	C	A	A	0.977914	0.044542	0.896162	1.06712	0.616088	0.985918	1	1738	112755	-0.057002	2.1916e-06	B2_trans	INTERGENIC_VARIANT	AFR
765	Cervical radiculitis	symptoms	rs11702230	LOC101928126	21	35377591	C	T	T	1.02755	0.0541976	0.923992	1.14271	0.616102	0.985918	1	6121	102343	0.099731	3.223e-09	B2_trans	INTERGENIC_VARIANT	AFR
289	Other diseases of blood and blood-forming organs	hematopoietic	rs766826	ELF5	11	34528766	C	T	T	0.970874	0.0589585	0.864922	1.0898	0.616123	0.985918	1	2334	113366	-0.082134	1.155e-11	B2_trans	CODING_TRANSCRIPT_INTRON_VARIANT	AFR
977	Personal history of allergy to medicinal agents	injuries & poisonings	rs1878527	ANKRD30BL	2	133056313	T	C	C	0.947966	0.106585	0.76925	1.1682	0.616124	0.985918	1	859	115522	-0.077457	2.0215e-06	B2_trans	INTERGENIC_VARIANT	AFR
333	Extrapyramidal disease and abnormal movement disorders	neurological	rs147812915	KAT7	17	47858295	C	T	T	1.07743	0.148766	0.804933	1.44218	0.616144	0.985918	1	2621	111284	0.23438	1.0943e-07	A2_Trans	INTERGENIC_VARIANT	AFR
271.3	Intestinal disaccharidase deficiencies and disaccharide malabsorption	endocrine/metabolic	rs72655853	SBSPON	8	73985608	A	G	G	0.951495	0.0991793	0.783403	1.15565	0.616145	0.985918	1	4185	108657	0.22523	8.3915e-07	A2_Trans	CODING_TRANSCRIPT_INTRON_VARIANT	AFR
242.2	Toxic multinodular goiter	endocrine/metabolic	rs2284028	NCF4	22	37265172	A	C	C	1.05666	0.109945	0.851827	1.31076	0.616154	0.985918	1	241	116193	0.31271	4.1737e-06	A2_Trans	CODING_TRANSCRIPT_INTRON_VARIANT	AFR
327.71	Restless legs syndrome	neurological	rs581342	LMNA	1	156095466	T	C	C	0.978138	0.0440946	0.897153	1.06643	0.616155	0.985918	1	1122	114420	0.090245	2.6355e-07	B2_trans	CODING_TRANSCRIPT_INTRON_VARIANT	AFR
722.1	Displacement of intervertebral disc	musculoskeletal	rs9268576	HLA-DRA	6	32395641	T	C	C	0.983293	0.0336083	0.92061	1.05024	0.616156	0.985918	1	5468	106227	0.095134	9.9752e-07	B2_trans	INTERGENIC_VARIANT	AFR
760	Back pain	symptoms	rs78313563	ESS2	22	19136365	G	A	A	0.985616	0.0289012	0.931338	1.04306	0.61616	0.985918	1	12730	38241	0.40873	6.5914e-07	A2_Trans	UPSTREAM_GENE_VARIANT	AFR
830	Dislocation	injuries & poisonings	rs495828	ABO	9	136154867	G	T	T	1.01636	0.0323622	0.953891	1.08291	0.616164	0.985918	1	3658	108813	-0.13432	6.5649e-10	A2_Trans	UPSTREAM_GENE_VARIANT	AFR
587	Kidney replaced by transpant	genitourinary	rs35508621	LZTFL1	3	45880481	T	C	C	1.11525	0.217614	0.728015	1.70847	0.616186	0.985918	1	214	115667	0.38931	6.0917e-89	B2_trans	CODING_TRANSCRIPT_INTRON_VARIANT	AFR
537.1	Lesions of stomach and duodenum	digestive	rs622568	SEC61G	7	54647894	A	C	C	1.04364	0.0852181	0.883107	1.23336	0.616197	0.985918	1	422	115946	0.11965	2.6006e-06	A2_Trans	INTERGENIC_VARIANT	AFR
577.1	Acute pancreatitis	digestive	rs111837807	CCHCR1	6	31121232	T	C	C	0.969506	0.0617838	0.858934	1.09431	0.616199	0.985918	1	1509	112299	0.20363	2.152e-11	A2_Trans,B2_trans	CODING_TRANSCRIPT_INTRON_VARIANT	AFR
300.11	Generalized anxiety disorder	mental disorders	rs7605877	FOXI3	2	88559025	T	C	C	0.990572	0.0188992	0.954551	1.02795	0.616215	0.985918	1	4941	105154	-0.071053	3.3369e-06	B2_trans	INTERGENIC_VARIANT	AFR
149.4	Cancer of larynx	neoplasms	rs9577395	ATP11A	13	113534984	C	G	G	0.936266	0.13139	0.723702	1.21126	0.616217	0.985918	1	209	115992	0.064829	8.6068e-07	B2_trans,A2_Trans	CODING_TRANSCRIPT_INTRON_VARIANT	AFR
706	Diseases of sebaceous glands	dermatologic	rs111783124	LOC101928126	21	35362848	G	A	A	0.981247	0.0377695	0.911232	1.05664	0.616218	0.985918	1	13565	86261	0.13532	2.1558e-07	A2_Trans	INTERGENIC_VARIANT	AFR
292.11	Aphasia	mental disorders	rs8052423	SLC22A31	16	89269178	G	T	T	1.0345	0.0676743	0.905995	1.18123	0.616232	0.985918	1	739	115241	0.13037	1.0019e-06	A2_Trans	UPSTREAM_GENE_VARIANT	AFR
574.11	Cholelithiasis with acute cholecystitis	digestive	rs12809318	FBRSL1	12	133140840	T	C	C	0.950161	0.102006	0.777982	1.16044	0.616238	0.985918	1	426	115982	-0.062781	9.5289e-09	B2_trans	CODING_TRANSCRIPT_INTRON_VARIANT	AFR
871.1	Open wound of hand except finger(s)	injuries & poisonings	rs13050728	IFNAR2	21	34615210	T	C	C	0.959369	0.0827634	0.815713	1.12832	0.616242	0.985918	1	1521	114709	-0.10657	4.0686e-21	B2_trans,A2_Trans	CODING_TRANSCRIPT_INTRON_VARIANT	AFR
550.2	Diaphragmatic hernia	digestive	rs78313563	ESS2	22	19136365	G	A	A	1.0413	0.0807489	0.888877	1.21986	0.616253	0.985918	1	5227	108387	0.40873	6.5914e-07	A2_Trans	UPSTREAM_GENE_VARIANT	AFR
722.9	Other and unspecified disc disorder	musculoskeletal	rs10086829	COL14A1	8	121149129	G	A	A	1.02527	0.0498073	0.929917	1.13041	0.616276	0.985926	1	3272	111532	-0.097352	3.8599e-06	A2_Trans	FIVE_PRIME_UTR_INTRON_VARIANT	AFR
772.6	Facial weakness	symptoms	rs495828	ABO	9	136154867	G	T	T	1.06341	0.122702	0.8361	1.35253	0.61631	0.985926	1	1040	115358	-0.13432	6.5649e-10	A2_Trans	UPSTREAM_GENE_VARIANT	AFR
724.9	Other unspecified back disorders	musculoskeletal	rs67579710	THBS3	1	155173527	G	A	A	0.978637	0.0430989	0.899364	1.0649	0.616335	0.985926	1	2214	112924	-0.10348	1.0252e-09	B2_trans	CODING_TRANSCRIPT_INTRON_VARIANT	AFR
317	Alcohol-related disorders	mental disorders	rs13050728	IFNAR2	21	34615210	T	C	C	0.994164	0.0116821	0.97166	1.01719	0.616353	0.985926	1	6627	75316	-0.10657	4.0686e-21	B2_trans,A2_Trans	CODING_TRANSCRIPT_INTRON_VARIANT	AFR
287.3	Thrombocytopenia	hematopoietic	rs505922	ABO	9	136149229	T	C	C	0.987684	0.0247334	0.940947	1.03674	0.616355	0.985926	1	3056	109893	-0.099884	2.0889e-20	B2_trans	CODING_TRANSCRIPT_INTRON_VARIANT	AFR
442.2	Aneurysm of iliac artery	circulatory system	rs11085727	TYK2	19	10466123	C	T	T	1.05796	0.112459	0.848682	1.31885	0.616355	0.985926	1	248	116034	0.17253	2.3333e-18	A2_Trans,B2_trans	CODING_TRANSCRIPT_INTRON_VARIANT	AFR
735.2	Acquired toe deformities	musculoskeletal	rs766826	ELF5	11	34528766	C	T	T	1.00907	0.0180316	0.974036	1.04537	0.616364	0.985926	1	6585	98562	-0.082134	1.155e-11	B2_trans	CODING_TRANSCRIPT_INTRON_VARIANT	AFR
261.41	Rickets or osteomalacia	endocrine/metabolic	rs61667602	CRHR1	17	43785349	T	C	C	0.925024	0.155577	0.681908	1.25482	0.616407	0.985926	1	225	116166	-0.093554	9.1279e-12	B2_trans	FIVE_PRIME_UTR_INTRON_VARIANT	AFR
585.3	Chronic renal failure [CKD]	genitourinary	rs147812915	KAT7	17	47858295	C	T	T	1.03391	0.0665793	0.907428	1.17803	0.616414	0.985926	1	5104	92243	0.23438	1.0943e-07	A2_Trans	INTERGENIC_VARIANT	AFR
610	Benign mammary dysplasias	genitourinary	rs35508621	LZTFL1	3	45880481	T	C	C	1.08831	0.168938	0.781543	1.51549	0.616417	0.985926	1	1653	113342	0.38931	6.0917e-89	B2_trans	CODING_TRANSCRIPT_INTRON_VARIANT	AFR
250.3	Insulin pump user	endocrine/metabolic	rs10774679	OAS3	12	113374748	C	T	T	1.01255	0.0248986	0.964324	1.06319	0.616425	0.985926	1	3167	109612	0.075824	4.6954e-12	B2_trans	UPSTREAM_GENE_VARIANT	AFR
603.2	Spermatocele	genitourinary	rs34488998	NKAIN3	8	63408372	G	A	A	1.20852	0.378105	0.575982	2.53569	0.616439	0.985926	1	741	115504	0.1355	3.4644e-06	B2_trans	CODING_TRANSCRIPT_INTRON_VARIANT	AFR
364.51	Fuchs' dystrophy	sense organs	rs721917	SFTPD	10	81706324	A	G	G	0.964151	0.0728866	0.835803	1.11221	0.61646	0.985926	1	333	115943	0.055247	2.0819e-07	B2_trans	SYNONYMOUS_VARIANT	AFR
722.9	Other and unspecified disc disorder	musculoskeletal	rs7671107	LOC101929161	4	25449225	G	A	A	1.01887	0.0373159	0.947008	1.09618	0.616468	0.985926	1	3272	111532	-0.064456	1.0803e-06	B2_trans	INTERGENIC_VARIANT	AFR
531.2	Gastric ulcer	digestive	rs4830964	.	23	15515319	C	G	G	1.02266	0.0447421	0.936801	1.11639	0.616488	0.985926	1	1560	114166	0.046578	2.9701e-06	B2_trans	SEQUENCE_VARIANT	AFR
721	Spondylosis and allied disorders	musculoskeletal	rs1250993	LOC101929525	10	81399565	C	G	G	1.00712	0.0141739	0.979531	1.03549	0.616503	0.985926	1	11234	87211	0.12403	5.3767e-08	A2_Trans	INTERGENIC_VARIANT	AFR
520.2	Disturbances in tooth eruption	digestive	rs1453205	LOC101928196	2	19901073	C	T	T	1.03478	0.0682658	0.905189	1.18292	0.616513	0.985926	1	2428	113764	0.096992	3.6368e-06	A2_Trans	INTERGENIC_VARIANT	AFR
599.4	Urinary incontinence	genitourinary	rs5023077	FBRSL1	12	133141973	T	C	C	0.989209	0.0216665	0.948081	1.03212	0.616532	0.985926	1	5549	103477	-0.090901	1.5172e-06	A2_Trans	CODING_TRANSCRIPT_INTRON_VARIANT	AFR
349	Other and unspecified disorders of the nervous system	neurological	rs78313563	ESS2	22	19136365	G	A	A	1.0875	0.167503	0.783158	1.51011	0.616538	0.985926	1	1267	114738	0.40873	6.5914e-07	A2_Trans	UPSTREAM_GENE_VARIANT	AFR
269	Proteinuria	endocrine/metabolic	rs9367106	LOC100505711	6	41483390	G	C	C	0.979137	0.0421039	0.90158	1.06336	0.616542	0.985926	1	3633	108718	0.20225	3.4038e-11	B2_trans	INTERGENIC_VARIANT	AFR
722.9	Other and unspecified disc disorder	musculoskeletal	rs915823	TMPRSS2	21	42851454	A	C	C	0.97557	0.0493944	0.885552	1.07474	0.616561	0.985926	1	3272	111532	-0.066039	1.6687e-06	B2_trans	CODING_TRANSCRIPT_INTRON_VARIANT	AFR
475	Chronic sinusitis	respiratory	rs12259804	PLEKHS1	10	115573378	T	C	C	1.04508	0.0880578	0.879416	1.24195	0.616567	0.985926	1	10873	95713	-0.27547	4.8674e-08	A2_Trans	INTERGENIC_VARIANT	AFR
592.2	Urethritis and urethral syndrome	genitourinary	rs11702230	LOC101928126	21	35377591	C	T	T	0.914516	0.178472	0.644579	1.2975	0.616586	0.985926	1	2168	113693	0.099731	3.223e-09	B2_trans	INTERGENIC_VARIANT	AFR
411.3	Angina pectoris	circulatory system	rs7560588	BCL11A	2	60727416	G	A	A	0.985898	0.028367	0.932579	1.04226	0.6166	0.985926	1	7205	102820	-0.12371	2.3396e-07	A2_Trans	CODING_TRANSCRIPT_INTRON_VARIANT	AFR
875	Non-healing surgical wound	injuries & poisonings	rs721917	SFTPD	10	81706324	A	G	G	1.02537	0.0500466	0.92957	1.13105	0.616616	0.985926	1	910	114931	0.055247	2.0819e-07	B2_trans	SYNONYMOUS_VARIANT	AFR
751	Genitourinary congenital anomalies	congenital anomalies	rs721917	SFTPD	10	81706324	A	G	G	0.984464	0.0312767	0.925928	1.0467	0.616638	0.985926	1	3481	111014	0.055247	2.0819e-07	B2_trans	SYNONYMOUS_VARIANT	AFR
300.12	Agorophobia, social phobia, and panic disorder	mental disorders	rs5023077	FBRSL1	12	133141973	T	C	C	1.01565	0.0310167	0.955745	1.07931	0.616645	0.985926	1	2305	110850	-0.090901	1.5172e-06	A2_Trans	CODING_TRANSCRIPT_INTRON_VARIANT	AFR
520	Disorders of tooth development	digestive	rs8080583	KANSL1	17	44162597	C	A	A	1.02121	0.0419337	0.940639	1.10869	0.616647	0.985926	1	4742	110540	-0.12662	2.0785e-08	A2_Trans	CODING_TRANSCRIPT_INTRON_VARIANT	AFR
364.2	Corneal edema	sense organs	rs766826	ELF5	11	34528766	C	T	T	1.04598	0.089793	0.877182	1.24725	0.616652	0.985926	1	410	115858	-0.082134	1.155e-11	B2_trans	CODING_TRANSCRIPT_INTRON_VARIANT	AFR
296.1	Bipolar	mental disorders	rs7605877	FOXI3	2	88559025	T	C	C	0.991201	0.017655	0.957489	1.0261	0.61666	0.985926	1	2927	106149	-0.071053	3.3369e-06	B2_trans	INTERGENIC_VARIANT	AFR
444	Arterial embolism and thrombosis	circulatory system	rs72655853	SBSPON	8	73985608	A	G	G	0.904155	0.201275	0.609421	1.34143	0.616667	0.985926	1	1144	114632	0.22523	8.3915e-07	A2_Trans	CODING_TRANSCRIPT_INTRON_VARIANT	AFR
289	Other diseases of blood and blood-forming organs	hematopoietic	rs111783124	LOC101928126	21	35362848	G	A	A	1.07109	0.137193	0.818552	1.40154	0.616672	0.985926	1	2334	113366	0.13532	2.1558e-07	A2_Trans	INTERGENIC_VARIANT	AFR
291.4	Specific nonpsychotic mental disorders due to brain damage	mental disorders	rs9577395	ATP11A	13	113534984	C	G	G	0.950146	0.102172	0.777717	1.16081	0.616708	0.985926	1	1002	114877	0.064829	8.6068e-07	B2_trans,A2_Trans	CODING_TRANSCRIPT_INTRON_VARIANT	AFR
295.2	Paranoid disorders	mental disorders	rs2277732	DPP9	19	4723670	C	A	A	0.967111	0.0668182	0.848399	1.10243	0.616723	0.985926	1	1382	114124	0.11697	6.1912e-22	B2_trans,A2_Trans	FIVE_PRIME_UTR_INTRON_VARIANT	AFR
747.2	Congenital anomalies of peripheral vascular system	congenital anomalies	rs1453205	LOC101928196	2	19901073	C	T	T	1.04428	0.0865836	0.881289	1.23742	0.616759	0.985926	1	522	115855	0.096992	3.6368e-06	A2_Trans	INTERGENIC_VARIANT	AFR
722.1	Displacement of intervertebral disc	musculoskeletal	rs12809318	FBRSL1	12	133140840	T	C	C	1.01223	0.0242848	0.965177	1.06157	0.616761	0.985926	1	5468	106227	-0.062781	9.5289e-09	B2_trans	CODING_TRANSCRIPT_INTRON_VARIANT	AFR
349	Other and unspecified disorders of the nervous system	neurological	rs8052423	SLC22A31	16	89269178	G	T	T	0.96543	0.0703015	0.841163	1.10806	0.616764	0.985926	1	1267	114738	0.13037	1.0019e-06	A2_Trans	UPSTREAM_GENE_VARIANT	AFR
735.23	Hallux rigidus	musculoskeletal	rs11085727	TYK2	19	10466123	C	T	T	0.977954	0.0445464	0.89619	1.06718	0.616765	0.985926	1	1818	112166	0.17253	2.3333e-18	A2_Trans,B2_trans	CODING_TRANSCRIPT_INTRON_VARIANT	AFR
626.2	Dysmenorrhea	genitourinary	rs78313563	ESS2	22	19136365	G	A	A	0.937833	0.128263	0.72937	1.20588	0.616791	0.985926	1	1081	114264	0.40873	6.5914e-07	A2_Trans	UPSTREAM_GENE_VARIANT	AFR
389.1	Sensorineural hearing loss	sense organs	rs67579710	THBS3	1	155173527	G	A	A	0.992949	0.0141399	0.965809	1.02085	0.616798	0.985926	1	10523	87450	-0.10348	1.0252e-09	B2_trans	CODING_TRANSCRIPT_INTRON_VARIANT	AFR
638	NA	NA	rs9367106	LOC100505711	6	41483390	G	C	C	1.0915	0.174969	0.774621	1.538	0.616804	0.985926	1	140	116295	0.20225	3.4038e-11	B2_trans	INTERGENIC_VARIANT	AFR
728	Disorders of muscle, ligament, and fascia	musculoskeletal	rs72655853	SBSPON	8	73985608	A	G	G	1.14528	0.271091	0.673223	1.94834	0.616806	0.985926	1	900	115361	0.22523	8.3915e-07	A2_Trans	CODING_TRANSCRIPT_INTRON_VARIANT	AFR
691	Congenital anomalies of skin	dermatologic	rs61667602	CRHR1	17	43785349	T	C	C	1.04225	0.0827021	0.886289	1.22565	0.616822	0.985926	1	1577	114168	-0.093554	9.1279e-12	B2_trans	FIVE_PRIME_UTR_INTRON_VARIANT	AFR
305.2	Eating disorder	mental disorders	rs117169628	SLC22A31	16	89262657	G	A	A	0.879443	0.25675	0.531694	1.45463	0.616824	0.985926	1	337	115988	0.081201	5.77e-07	B2_trans	SYNONYMOUS_VARIANT	AFR
276.4	Acid-base balance disorder	endocrine/metabolic	rs147812915	KAT7	17	47858295	C	T	T	1.06903	0.133406	0.823065	1.38849	0.616828	0.985926	1	4480	108512	0.23438	1.0943e-07	A2_Trans	INTERGENIC_VARIANT	AFR
291.8	Alteration of consciousness	mental disorders	rs7560588	BCL11A	2	60727416	G	A	A	1.04383	0.0857408	0.882366	1.23485	0.616831	0.985926	1	2686	113331	-0.12371	2.3396e-07	A2_Trans	CODING_TRANSCRIPT_INTRON_VARIANT	AFR
256.4	Polycystic ovaries	endocrine/metabolic	rs60305836	CDH8	16	61709381	A	C	C	0.946542	0.109804	0.763263	1.17383	0.616833	0.985926	1	136	116251	0.086719	1.1846e-06	B2_trans	CODING_TRANSCRIPT_INTRON_VARIANT	AFR
564.1	Irritable Bowel Syndrome	digestive	rs766826	ELF5	11	34528766	C	T	T	0.982389	0.0355151	0.916332	1.05321	0.616864	0.985926	1	1898	111995	-0.082134	1.155e-11	B2_trans	CODING_TRANSCRIPT_INTRON_VARIANT	AFR
741.2	Stiffness of joint	musculoskeletal	rs9577395	ATP11A	13	113534984	C	G	G	0.961715	0.0780276	0.825333	1.12063	0.616868	0.985926	1	2340	112983	0.064829	8.6068e-07	B2_trans,A2_Trans	CODING_TRANSCRIPT_INTRON_VARIANT	AFR
504	Other alveolar and parietoalveolar pneumonopathy	respiratory	rs8052423	SLC22A31	16	89269178	G	T	T	0.96527	0.0706525	0.840445	1.10863	0.616869	0.985926	1	699	115311	0.13037	1.0019e-06	A2_Trans	UPSTREAM_GENE_VARIANT	AFR
514.1	Abnormal results of function study of pulmonary system	respiratory	rs11085727	TYK2	19	10466123	C	T	T	0.924523	0.156866	0.679818	1.25731	0.616876	0.985926	1	948	115508	0.17253	2.3333e-18	A2_Trans,B2_trans	CODING_TRANSCRIPT_INTRON_VARIANT	AFR
276.14	Hypopotassemia	endocrine/metabolic	rs67579710	THBS3	1	155173527	G	A	A	0.991005	0.0180612	0.956538	1.02671	0.616879	0.985926	1	8412	98804	-0.10348	1.0252e-09	B2_trans	CODING_TRANSCRIPT_INTRON_VARIANT	AFR
695.3	Rosacea	dermatologic	rs9896243	NSF	17	44826056	C	G	G	0.943981	0.11524	0.753131	1.18319	0.6169	0.985926	1	418	115879	-0.13155	3.2234e-08	A2_Trans	CODING_TRANSCRIPT_INTRON_VARIANT	AFR
433.31	Transient cerebral ischemia	circulatory system	rs766826	ELF5	11	34528766	C	T	T	1.0117	0.0232478	0.966633	1.05886	0.616929	0.985926	1	4172	105890	-0.082134	1.155e-11	B2_trans	CODING_TRANSCRIPT_INTRON_VARIANT	AFR
451	Phlebitis and thrombophlebitis	circulatory system	rs12660421	FOXP4-AS1	6	41488378	G	A	A	0.956715	0.0884632	0.80442	1.13784	0.616931	0.985926	1	2071	113486	0.35506	1.1424e-09	A2_Trans	DOWNSTREAM_GENE_VARIANT	AFR
426	Cardiac conduction disorders	circulatory system	rs10774671	OAS1	12	113357193	G	A	A	0.993629	0.0127771	0.969055	1.01883	0.616943	0.985926	1	13359	87717	0.12569	3.6032e-11	A2_Trans	SPLICE_ACCEPTOR_VARIANT	AFR
338.2	Chronic pain	neurological	rs9896243	NSF	17	44826056	C	G	G	1.00983	0.0195591	0.971852	1.04929	0.616944	0.985926	1	12626	88853	-0.13155	3.2234e-08	A2_Trans	CODING_TRANSCRIPT_INTRON_VARIANT	AFR
366	Cataract	sense organs	rs35508621	LZTFL1	3	45880481	T	C	C	0.976063	0.0484389	0.88766	1.07327	0.616951	0.985926	1	12326	49515	0.38931	6.0917e-89	B2_trans	CODING_TRANSCRIPT_INTRON_VARIANT	AFR
327.41	Organic or persistent insomnia	neurological	rs505922	ABO	9	136149229	T	C	C	0.980516	0.0393407	0.907753	1.05911	0.61696	0.985926	1	1870	113356	-0.099884	2.0889e-20	B2_trans	CODING_TRANSCRIPT_INTRON_VARIANT	AFR
458.9	Hypotension NOS	circulatory system	rs6869036	MGAT1	5	180223327	C	T	T	0.970716	0.0594236	0.863994	1.09062	0.616962	0.985926	1	6883	104835	0.25536	1.7578e-06	A2_Trans	FIVE_PRIME_UTR_INTRON_VARIANT	AFR
339	Other headache syndromes	neurological	rs35508621	LZTFL1	3	45880481	T	C	C	0.975756	0.0490704	0.886283	1.07426	0.616971	0.985926	1	15575	77450	0.38931	6.0917e-89	B2_trans	CODING_TRANSCRIPT_INTRON_VARIANT	AFR
696.4	Psoriasis	dermatologic	rs9461128	TMEM14B	6	10753875	T	C	C	0.979585	0.0412446	0.903513	1.06206	0.617002	0.985926	1	958	114155	0.13046	3.4269e-06	B2_trans	CODING_TRANSCRIPT_INTRON_VARIANT	AFR
041.4	E. coli	infectious diseases	rs3746539	PTPRT	20	40702071	G	A	A	0.966629	0.0678669	0.846236	1.10415	0.617004	0.985926	1	1845	114127	0.05405	1.7723e-06	B2_trans	THREE_PRIME_UTR_EXON_VARIANT	AFR
790.6	Other abnormal blood chemistry	symptoms	rs7671107	LOC101929161	4	25449225	G	A	A	0.990836	0.0184089	0.955723	1.02724	0.617007	0.985926	1	12427	95941	-0.064456	1.0803e-06	B2_trans	INTERGENIC_VARIANT	AFR
282	Hereditary hemolytic anemias	hematopoietic	rs75505823	LRP1	12	57540956	G	T	T	0.917641	0.171867	0.655208	1.28519	0.617014	0.985926	1	1674	112285	-0.20852	3.0745e-06	A2_Trans	CODING_TRANSCRIPT_INTRON_VARIANT	AFR
681.5	Cellulitis and abscess of leg, except foot	dermatologic	rs6869036	MGAT1	5	180223327	C	T	T	1.03751	0.0736386	0.89807	1.1986	0.617057	0.985926	1	3694	110022	0.25536	1.7578e-06	A2_Trans	FIVE_PRIME_UTR_INTRON_VARIANT	AFR
715.1	Sacroiliitis NEC	musculoskeletal	rs6869036	MGAT1	5	180223327	C	T	T	1.05735	0.111528	0.849739	1.31569	0.617064	0.985926	1	1271	114161	0.25536	1.7578e-06	A2_Trans	FIVE_PRIME_UTR_INTRON_VARIANT	AFR
276	Disorders of fluid, electrolyte, and acid-base balance	endocrine/metabolic	rs721917	SFTPD	10	81706324	A	G	G	1.00558	0.0111367	0.983872	1.02777	0.617067	0.985926	1	13812	80617	0.055247	2.0819e-07	B2_trans	SYNONYMOUS_VARIANT	AFR
563	NA	NA	rs10129899	LINC00637	14	104330432	C	A	A	1.00915	0.0182242	0.973744	1.04585	0.617086	0.985926	1	13374	87527	-0.057002	2.1916e-06	B2_trans	INTERGENIC_VARIANT	AFR
366.2	Senile cataract	sense organs	rs60869999	MYO1C	17	1390948	A	T	T	0.991796	0.0164766	0.960279	1.02435	0.617102	0.985926	1	13118	53841	0.059541	2.9039e-06	B2_trans	CODING_TRANSCRIPT_INTRON_VARIANT	AFR
764	Sciatica	symptoms	rs581342	LMNA	1	156095466	T	C	C	0.990605	0.0188799	0.954619	1.02795	0.617107	0.985926	1	7751	102410	0.090245	2.6355e-07	B2_trans	CODING_TRANSCRIPT_INTRON_VARIANT	AFR
612.2	Hypertrophy of breast (Gynecomastia)	genitourinary	rs721917	SFTPD	10	81706324	A	G	G	1.01599	0.0317326	0.954727	1.08119	0.617107	0.985926	1	1550	113033	0.055247	2.0819e-07	B2_trans	SYNONYMOUS_VARIANT	AFR
427.7	Tachycardia NOS	circulatory system	rs35705950	MUC5B	11	1241221	G	T	T	0.961758	0.0779923	0.825427	1.12061	0.617113	0.985926	1	7236	105190	-0.11177	1.2224e-08	B2_trans,A2_Trans	UPSTREAM_GENE_VARIANT	AFR
757	Congenital anomalies of the integument	congenital anomalies	rs35508621	LZTFL1	3	45880481	T	C	C	0.791791	0.466987	0.317038	1.97747	0.617129	0.985926	1	502	115931	0.38931	6.0917e-89	B2_trans	CODING_TRANSCRIPT_INTRON_VARIANT	AFR
580.12	Non-proliferative glomerulonephritis	genitourinary	rs35508621	LZTFL1	3	45880481	T	C	C	0.834614	0.361632	0.410832	1.69554	0.617134	0.985926	1	189	116103	0.38931	6.0917e-89	B2_trans	CODING_TRANSCRIPT_INTRON_VARIANT	AFR
695.3	Rosacea	dermatologic	rs9497053	UTRN	6	145026256	G	A	A	1.03951	0.0775115	0.892998	1.21006	0.617135	0.985926	1	418	115879	-0.064841	1.0064e-06	B2_trans	CODING_TRANSCRIPT_INTRON_VARIANT	AFR
290	Delirium dementia and amnestic and other cognitive disorders	mental disorders	rs8052423	SLC22A31	16	89269178	G	T	T	0.988392	0.0233578	0.944163	1.03469	0.617155	0.985926	1	4514	105399	0.13037	1.0019e-06	A2_Trans	UPSTREAM_GENE_VARIANT	AFR
705.1	Dyshidrosis	dermatologic	rs10129899	LINC00637	14	104330432	C	A	A	0.957943	0.0859545	0.809422	1.13372	0.61716	0.985926	1	973	115125	-0.057002	2.1916e-06	B2_trans	INTERGENIC_VARIANT	AFR
381.11	Suppurative and unspecified otitis media	sense organs	rs9461128	TMEM14B	6	10753875	T	C	C	0.983506	0.0332716	0.921417	1.04978	0.617166	0.985926	1	5892	108367	0.13046	3.4269e-06	B2_trans	CODING_TRANSCRIPT_INTRON_VARIANT	AFR
327.7	Sleep related movement disorders	neurological	rs13179014	SPEF2	5	35693227	A	C	C	0.97963	0.0411716	0.903685	1.06196	0.617173	0.985926	1	3113	111234	-0.061249	6.1057e-07	B2_trans	CODING_TRANSCRIPT_INTRON_VARIANT	AFR
963.1	Antineoplastic and immunosuppressive drugs causing adverse effects	injuries & poisonings	rs11702230	LOC101928126	21	35377591	C	T	T	1.12317	0.232384	0.712264	1.77114	0.617177	0.985926	1	713	115587	0.099731	3.223e-09	B2_trans	INTERGENIC_VARIANT	AFR
371.2	Conjunctivitis, noninfectious	sense organs	rs915823	TMPRSS2	21	42851454	A	C	C	1.01823	0.0361387	0.948601	1.09296	0.617197	0.985926	1	4742	108477	-0.066039	1.6687e-06	B2_trans	CODING_TRANSCRIPT_INTRON_VARIANT	AFR
367.2	Astigmatism	sense organs	rs732990	CIB4	2	26842146	C	G	G	1.00609	0.0121406	0.982429	1.03031	0.617206	0.985926	1	18317	74732	0.056389	5.6358e-07	B2_trans	CODING_TRANSCRIPT_INTRON_VARIANT	AFR
278.4	Abnormal weight gain	endocrine/metabolic	rs11085727	TYK2	19	10466123	C	T	T	0.95845	0.0849127	0.811506	1.132	0.617229	0.985926	1	2498	113434	0.17253	2.3333e-18	A2_Trans,B2_trans	CODING_TRANSCRIPT_INTRON_VARIANT	AFR
427.42	Cardiac arrest	circulatory system	rs78313563	ESS2	22	19136365	G	A	A	0.904965	0.199809	0.611722	1.33878	0.617235	0.985926	1	765	115368	0.40873	6.5914e-07	A2_Trans	UPSTREAM_GENE_VARIANT	AFR
771	Musculoskeletal symptoms referable to limbs	symptoms	rs7089827	TFAM	10	60157611	C	T	T	0.956352	0.0893014	0.802794	1.13928	0.617244	0.985926	1	1756	114589	-0.14471	2.0338e-06	A2_Trans	THREE_PRIME_UTR_EXON_VARIANT	AFR
389.2	Conductive hearing loss	sense organs	rs7671107	LOC101929161	4	25449225	G	A	A	1.02628	0.0519021	0.927012	1.13617	0.617262	0.985926	1	1334	114387	-0.064456	1.0803e-06	B2_trans	INTERGENIC_VARIANT	AFR
255.2	Adrenal hypofunction	endocrine/metabolic	rs60305836	CDH8	16	61709381	A	C	C	1.04611	0.0902013	0.876591	1.24841	0.617263	0.985926	1	399	115895	0.086719	1.1846e-06	B2_trans	CODING_TRANSCRIPT_INTRON_VARIANT	AFR
704	Diseases of hair and hair follicles	dermatologic	rs10086829	COL14A1	8	121149129	G	A	A	1.01313	0.0261107	0.962589	1.06633	0.617287	0.985926	1	7501	101950	-0.097352	3.8599e-06	A2_Trans	FIVE_PRIME_UTR_INTRON_VARIANT	AFR
681.1	Cellulitis and abscess of fingers/toes	dermatologic	rs467843	TRAPPC13	5	64945715	A	G	G	0.985025	0.0301952	0.928421	1.04508	0.617291	0.985926	1	4476	109690	-0.089724	1.7259e-06	A2_Trans	CODING_TRANSCRIPT_INTRON_VARIANT	AFR
279.7	Other immunological findings	endocrine/metabolic	rs2924480	ELF5	11	34529831	T	C	C	1.03818	0.0749873	0.896279	1.20255	0.617305	0.985926	1	1365	114633	-0.11648	2.817e-07	A2_Trans	CODING_TRANSCRIPT_INTRON_VARIANT	AFR
429.2	Abnormal function study of cardiovascular system	circulatory system	rs10774671	OAS1	12	113357193	G	A	A	0.979234	0.0419962	0.90186	1.06325	0.617305	0.985926	1	3579	111890	0.12569	3.6032e-11	A2_Trans	SPLICE_ACCEPTOR_VARIANT	AFR
523.1	Gingivitis	digestive	rs581342	LMNA	1	156095466	T	C	C	0.991937	0.0162029	0.960931	1.02394	0.61733	0.985926	1	7501	100088	0.090245	2.6355e-07	B2_trans	CODING_TRANSCRIPT_INTRON_VARIANT	AFR
411.1	Unstable angina (intermediate coronary syndrome)	circulatory system	rs10774671	OAS1	12	113357193	G	A	A	1.01347	0.026775	0.961654	1.06807	0.617334	0.985926	1	3951	109709	0.12569	3.6032e-11	A2_Trans	SPLICE_ACCEPTOR_VARIANT	AFR
573	Other disorders of liver	digestive	rs581342	LMNA	1	156095466	T	C	C	0.983913	0.0324609	0.923264	1.04855	0.617341	0.985926	1	3563	111003	0.090245	2.6355e-07	B2_trans	CODING_TRANSCRIPT_INTRON_VARIANT	AFR
579.8	Nonspecific abnormal findings in stool contents	digestive	rs1878527	ANKRD30BL	2	133056313	T	C	C	0.981765	0.0368339	0.913386	1.05526	0.617342	0.985926	1	6322	107818	-0.077457	2.0215e-06	B2_trans	INTERGENIC_VARIANT	AFR
355.1	Chronic pain syndrome	neurological	rs766826	ELF5	11	34528766	C	T	T	1.01193	0.0237455	0.965917	1.06014	0.61736	0.985926	1	4521	105905	-0.082134	1.155e-11	B2_trans	CODING_TRANSCRIPT_INTRON_VARIANT	AFR
841	Sprains and strains of back and neck	injuries & poisonings	rs9501257	HLA-DPB1	6	33055355	A	G	G	1.01242	0.0247134	0.964552	1.06267	0.617371	0.985926	1	7366	105771	0.17269	4.1339e-08	A2_Trans	THREE_PRIME_UTR_EXON_VARIANT	AFR
370.31	Keratoconjunctivitis sicca	sense organs	rs67959919	LZTFL1	3	45871908	G	A	A	1.08962	0.171809	0.778091	1.52587	0.617393	0.985926	1	2904	112416	0.59355	1.6043e-80	A2_Trans	CODING_TRANSCRIPT_INTRON_VARIANT	AFR
381.1	Otitis media	sense organs	rs9501257	HLA-DPB1	6	33055355	A	G	G	0.987933	0.0243035	0.941977	1.03613	0.617397	0.985926	1	6849	106126	0.17269	4.1339e-08	A2_Trans	THREE_PRIME_UTR_EXON_VARIANT	AFR
756	Other congenital musculoskeletal anomalies	congenital anomalies	rs67579710	THBS3	1	155173527	G	A	A	0.949964	0.102758	0.776674	1.16192	0.617401	0.985926	1	1116	115286	-0.10348	1.0252e-09	B2_trans	CODING_TRANSCRIPT_INTRON_VARIANT	AFR
872	Traumatic amputation	injuries & poisonings	rs5023077	FBRSL1	12	133141973	T	C	C	0.97361	0.0535384	0.876624	1.08133	0.617406	0.985926	1	571	114990	-0.090901	1.5172e-06	A2_Trans	CODING_TRANSCRIPT_INTRON_VARIANT	AFR
292.1	Aphasia/speech disturbance	mental disorders	rs9367106	LOC100505711	6	41483390	G	C	C	0.976221	0.0481781	0.888258	1.0729	0.617411	0.985926	1	2698	110698	0.20225	3.4038e-11	B2_trans	INTERGENIC_VARIANT	AFR
459.7	Blood vessel replaced	circulatory system	rs495828	ABO	9	136154867	G	T	T	0.954885	0.0924386	0.796649	1.14455	0.61749	0.985926	1	754	115401	-0.13432	6.5649e-10	A2_Trans	UPSTREAM_GENE_VARIANT	AFR
540.11	Acute appendicitis	digestive	rs622568	SEC61G	7	54647894	A	C	C	1.02974	0.0586747	0.917871	1.15523	0.617495	0.985926	1	223	115807	0.11965	2.6006e-06	A2_Trans	INTERGENIC_VARIANT	AFR
427.21	Atrial fibrillation	circulatory system	rs11085727	TYK2	19	10466123	C	T	T	0.986613	0.026987	0.935784	1.0402	0.617501	0.985926	1	2821	106129	0.17253	2.3333e-18	A2_Trans,B2_trans	CODING_TRANSCRIPT_INTRON_VARIANT	AFR
327.1	Hypersomnia	neurological	rs9268576	HLA-DRA	6	32395641	T	C	C	1.03752	0.0737636	0.897864	1.19891	0.617503	0.985926	1	3159	112553	0.095134	9.9752e-07	B2_trans	INTERGENIC_VARIANT	AFR
592.1	Cystitis	genitourinary	rs6869036	MGAT1	5	180223327	C	T	T	0.942096	0.119451	0.74545	1.19062	0.617529	0.985926	1	2996	112460	0.25536	1.7578e-06	A2_Trans	FIVE_PRIME_UTR_INTRON_VARIANT	AFR
292.2	Mild cognitive impairment	mental disorders	rs8080583	KANSL1	17	44162597	C	A	A	0.986417	0.0273874	0.934864	1.04081	0.61753	0.985926	1	2573	110680	-0.12662	2.0785e-08	A2_Trans	CODING_TRANSCRIPT_INTRON_VARIANT	AFR
681.2	Cellulitis and abscess of face/neck	dermatologic	rs7560588	BCL11A	2	60727416	G	A	A	1.03294	0.0649097	0.909547	1.17308	0.617541	0.985926	1	2427	113089	-0.12371	2.3396e-07	A2_Trans	CODING_TRANSCRIPT_INTRON_VARIANT	AFR
465.4	Acute laryngitis and tracheitis	respiratory	rs9577395	ATP11A	13	113534984	C	G	G	1.09439	0.180648	0.768078	1.55934	0.617558	0.985926	1	1271	115182	0.064829	8.6068e-07	B2_trans,A2_Trans	CODING_TRANSCRIPT_INTRON_VARIANT	AFR
442.11	Abdominal aortic aneurysm	circulatory system	rs721917	SFTPD	10	81706324	A	G	G	1.01866	0.0370223	0.947359	1.09532	0.617564	0.985926	1	1265	113853	0.055247	2.0819e-07	B2_trans	SYNONYMOUS_VARIANT	AFR
474	Acute and chronic tonsillitis	respiratory	rs505922	ABO	9	136149229	T	C	C	0.980166	0.0401222	0.906041	1.06036	0.617566	0.985926	1	2286	112994	-0.099884	2.0889e-20	B2_trans	CODING_TRANSCRIPT_INTRON_VARIANT	AFR
695.3	Rosacea	dermatologic	rs8080583	KANSL1	17	44162597	C	A	A	0.960134	0.0814838	0.818414	1.1264	0.617592	0.985926	1	418	115879	-0.12662	2.0785e-08	A2_Trans	CODING_TRANSCRIPT_INTRON_VARIANT	AFR
706.1	Acne	dermatologic	rs1878527	ANKRD30BL	2	133056313	T	C	C	1.01524	0.0302957	0.956712	1.07735	0.617601	0.985926	1	3193	109524	-0.077457	2.0215e-06	B2_trans	INTERGENIC_VARIANT	AFR
274.11	Gouty arthropathy	endocrine/metabolic	rs1878527	ANKRD30BL	2	133056313	T	C	C	0.983774	0.0327675	0.922579	1.04903	0.617608	0.985926	1	2987	110456	-0.077457	2.0215e-06	B2_trans	INTERGENIC_VARIANT	AFR
285.21	Anemia in chronic kidney disease	hematopoietic	rs10086829	COL14A1	8	121149129	G	A	A	1.01687	0.0335072	0.952233	1.08589	0.617616	0.985926	1	1878	110542	-0.097352	3.8599e-06	A2_Trans	FIVE_PRIME_UTR_INTRON_VARIANT	AFR
443.9	Peripheral vascular disease, unspecified	circulatory system	rs9461128	TMEM14B	6	10753875	T	C	C	0.990563	0.0189943	0.954364	1.02813	0.617628	0.985926	1	5223	103189	0.13046	3.4269e-06	B2_trans	CODING_TRANSCRIPT_INTRON_VARIANT	AFR
292	Neurological disorders	mental disorders	rs9896243	NSF	17	44826056	C	G	G	0.989708	0.0207232	0.950315	1.03073	0.617635	0.985926	1	8618	94832	-0.13155	3.2234e-08	A2_Trans	CODING_TRANSCRIPT_INTRON_VARIANT	AFR
561.2	NA	NA	rs3746539	PTPRT	20	40702071	G	A	A	0.979527	0.0414373	0.903119	1.0624	0.617646	0.985926	1	4390	110364	0.05405	1.7723e-06	B2_trans	THREE_PRIME_UTR_EXON_VARIANT	AFR
626.11	Absent or infrequent menstruation	genitourinary	rs78313563	ESS2	22	19136365	G	A	A	1.09136	0.175126	0.774281	1.53827	0.617649	0.985926	1	910	115178	0.40873	6.5914e-07	A2_Trans	UPSTREAM_GENE_VARIANT	AFR
706	Diseases of sebaceous glands	dermatologic	rs7560588	BCL11A	2	60727416	G	A	A	0.990634	0.0188516	0.954699	1.02792	0.617659	0.985926	1	13565	86261	-0.12371	2.3396e-07	A2_Trans	CODING_TRANSCRIPT_INTRON_VARIANT	AFR
348	Other conditions of brain	neurological	rs467843	TRAPPC13	5	64945715	A	G	G	0.984042	0.0322282	0.923806	1.04821	0.617672	0.985926	1	2330	112143	-0.089724	1.7259e-06	A2_Trans	CODING_TRANSCRIPT_INTRON_VARIANT	AFR
796	Elevated prostate specific antigen [PSA]	genitourinary	rs8052423	SLC22A31	16	89269178	G	T	T	1.0079	0.0157739	0.97722	1.03955	0.617697	0.985926	1	3988	95674	0.13037	1.0019e-06	A2_Trans	UPSTREAM_GENE_VARIANT	AFR
594	Urinary calculus	genitourinary	rs13050728	IFNAR2	21	34615210	T	C	C	1.01242	0.0247271	0.964522	1.06269	0.617709	0.985926	1	3430	107934	-0.10657	4.0686e-21	B2_trans,A2_Trans	CODING_TRANSCRIPT_INTRON_VARIANT	AFR
495	Asthma	respiratory	rs60305836	CDH8	16	61709381	A	C	C	0.991061	0.0179914	0.956723	1.02663	0.617723	0.985926	1	4403	101195	0.086719	1.1846e-06	B2_trans	CODING_TRANSCRIPT_INTRON_VARIANT	AFR
562.1	Diverticulosis	digestive	rs10086829	COL14A1	8	121149129	G	A	A	1.0118	0.0235051	0.966245	1.0595	0.617725	0.985926	1	12031	95429	-0.097352	3.8599e-06	A2_Trans	FIVE_PRIME_UTR_INTRON_VARIANT	AFR
523	Gingival and periodontal diseases	digestive	rs55654108	PDCL3P4	3	101425703	A	G	G	1.00563	0.0112572	0.983689	1.02807	0.617741	0.985926	1	9219	76982	-0.05662	1.0636e-06	B2_trans	INTERGENIC_VARIANT	AFR
480.5	Bronchopneumonia and lung abscess	respiratory	rs35154152	THBS3	1	155172725	T	C	C	1.05494	0.107183	0.855054	1.30155	0.617783	0.985926	1	689	115746	-0.20528	2.3574e-11	A2_Trans	SYNONYMOUS_VARIANT	AFR
276.42	Alkalosis	endocrine/metabolic	rs35154152	THBS3	1	155172725	T	C	C	1.04696	0.0919596	0.874283	1.25373	0.617793	0.985926	1	1128	115220	-0.20528	2.3574e-11	A2_Trans	SYNONYMOUS_VARIANT	AFR
386	Vertiginous syndromes and other disorders of vestibular system	sense organs	rs732990	CIB4	2	26842146	C	G	G	1.01545	0.0307354	0.956089	1.07851	0.617796	0.985926	1	3615	110246	0.056389	5.6358e-07	B2_trans	CODING_TRANSCRIPT_INTRON_VARIANT	AFR
574	Cholelithiasis and cholecystitis	digestive	rs2284028	NCF4	22	37265172	A	C	C	0.986285	0.0276785	0.934205	1.04127	0.617809	0.985926	1	2143	110495	0.31271	4.1737e-06	A2_Trans	CODING_TRANSCRIPT_INTRON_VARIANT	AFR
289	Other diseases of blood and blood-forming organs	hematopoietic	rs1405655	NR1H2	19	50882619	T	C	C	1.02401	0.0475504	0.932887	1.12403	0.61781	0.985926	1	2334	113366	0.075181	1.1208e-11	B2_trans,A2_Trans	CODING_TRANSCRIPT_INTRON_VARIANT	AFR
728	Disorders of muscle, ligament, and fascia	musculoskeletal	rs505922	ABO	9	136149229	T	C	C	1.03695	0.0727248	0.899198	1.19581	0.617815	0.985926	1	900	115361	-0.099884	2.0889e-20	B2_trans	CODING_TRANSCRIPT_INTRON_VARIANT	AFR
800.1	Fracture of neck of femur	injuries & poisonings	rs4830964	.	23	15515319	C	G	G	1.02991	0.0590602	0.917329	1.1563	0.617824	0.985926	1	330	115821	0.046578	2.9701e-06	B2_trans	SEQUENCE_VARIANT	AFR
854	Complications of cardiac/vascular device, implant, and graft	injuries & poisonings	rs78313563	ESS2	22	19136365	G	A	A	0.952282	0.0980059	0.785856	1.15395	0.617857	0.985926	1	1738	112755	0.40873	6.5914e-07	A2_Trans	UPSTREAM_GENE_VARIANT	AFR
736.4	Genu valgum or varum (acquired)	musculoskeletal	rs13050728	IFNAR2	21	34615210	T	C	C	0.953176	0.0961254	0.789498	1.15079	0.617859	0.985926	1	403	115944	-0.10657	4.0686e-21	B2_trans,A2_Trans	CODING_TRANSCRIPT_INTRON_VARIANT	AFR
208	Benign neoplasm of colon	neoplasms	rs7560588	BCL11A	2	60727416	G	A	A	0.991932	0.0162373	0.960861	1.02401	0.61786	0.985926	1	13200	73925	-0.12371	2.3396e-07	A2_Trans	CODING_TRANSCRIPT_INTRON_VARIANT	AFR
250.3	Insulin pump user	endocrine/metabolic	rs35508621	LZTFL1	3	45880481	T	C	C	0.947433	0.108243	0.766323	1.17135	0.617873	0.985926	1	3167	109612	0.38931	6.0917e-89	B2_trans	CODING_TRANSCRIPT_INTRON_VARIANT	AFR
687	Symptoms affecting skin	dermatologic	rs72711165	TMEM65	8	125336564	T	C	C	1.03463	0.0682359	0.905109	1.18268	0.617879	0.985926	1	9446	103673	0.18279	6.0907e-07	B2_trans	CODING_TRANSCRIPT_INTRON_VARIANT	AFR
401.21	Hypertensive heart disease	circulatory system	rs12660421	FOXP4-AS1	6	41488378	G	A	A	0.982456	0.0354853	0.916448	1.05322	0.617925	0.985926	1	6263	103138	0.35506	1.1424e-09	A2_Trans	DOWNSTREAM_GENE_VARIANT	AFR
241.2	Nontoxic multinodular goiter	endocrine/metabolic	rs766826	ELF5	11	34528766	C	T	T	0.981276	0.037899	0.911027	1.05694	0.617966	0.985926	1	1128	113137	-0.082134	1.155e-11	B2_trans	CODING_TRANSCRIPT_INTRON_VARIANT	AFR
574.11	Cholelithiasis with acute cholecystitis	digestive	rs8052423	SLC22A31	16	89269178	G	T	T	1.05582	0.10891	0.852875	1.30705	0.617968	0.985926	1	426	115982	0.13037	1.0019e-06	A2_Trans	UPSTREAM_GENE_VARIANT	AFR
690	Erythematosquamous dermatosis	dermatologic	rs76073397	MIR548H2	16	11386452	T	C	C	1.04835	0.0946706	0.870806	1.26209	0.617969	0.985926	1	3699	109101	0.14454	9.6663e-07	A2_Trans,B2_trans	INTERGENIC_VARIANT	AFR
715	Other inflammatory spondylopathies	musculoskeletal	rs62200027	CASC20	20	6469515	G	A	A	0.974094	0.0526303	0.878621	1.07994	0.617974	0.985926	1	1992	112913	-0.053006	3.3456e-06	B2_trans,A2_Trans	NON_CODING_TRANSCRIPT_INTRON_VARIANT	AFR
038.3	Bacteremia	infectious diseases	rs7560588	BCL11A	2	60727416	G	A	A	0.975038	0.050689	0.882825	1.07688	0.617981	0.985926	1	1401	113289	-0.12371	2.3396e-07	A2_Trans	CODING_TRANSCRIPT_INTRON_VARIANT	AFR
008.5	Bacterial enteritis	infectious diseases	rs76073397	MIR548H2	16	11386452	T	C	C	0.912192	0.184286	0.635655	1.30903	0.617984	0.985926	1	1467	114079	0.14454	9.6663e-07	A2_Trans,B2_trans	INTERGENIC_VARIANT	AFR
735.2	Acquired toe deformities	musculoskeletal	rs35508621	LZTFL1	3	45880481	T	C	C	1.03212	0.0633904	0.911531	1.16866	0.617987	0.985926	1	6585	98562	0.38931	6.0917e-89	B2_trans	CODING_TRANSCRIPT_INTRON_VARIANT	AFR
727.6	Rupture of tendon, nontraumatic	musculoskeletal	rs12259804	PLEKHS1	10	115573378	T	C	C	1.07341	0.142051	0.812551	1.41801	0.618003	0.985926	1	2277	110993	-0.27547	4.8674e-08	A2_Trans	INTERGENIC_VARIANT	AFR
807	Fracture of ribs	injuries & poisonings	rs2284028	NCF4	22	37265172	A	C	C	1.02737	0.0541432	0.923929	1.14238	0.618017	0.985926	1	1570	114091	0.31271	4.1737e-06	A2_Trans	CODING_TRANSCRIPT_INTRON_VARIANT	AFR
716	Other arthropathies	musculoskeletal	rs10129899	LINC00637	14	104330432	C	A	A	1.00958	0.0191264	0.972437	1.04815	0.618025	0.985926	1	12569	90246	-0.057002	2.1916e-06	B2_trans	INTERGENIC_VARIANT	AFR
297.1	Suicidal ideation	mental disorders	rs55654108	PDCL3P4	3	101425703	A	G	G	1.01008	0.0201052	0.971047	1.05067	0.618026	0.985926	1	3922	105430	-0.05662	1.0636e-06	B2_trans	INTERGENIC_VARIANT	AFR
379.3	Aphakia and other disorders of lens	sense organs	rs10774679	OAS3	12	113374748	C	T	T	1.02173	0.0431177	0.938934	1.11183	0.618048	0.985926	1	1357	114046	0.075824	4.6954e-12	B2_trans	UPSTREAM_GENE_VARIANT	AFR
716.2	Unspecified monoarthritis	musculoskeletal	rs7089827	TFAM	10	60157611	C	T	T	0.968456	0.0642821	0.853814	1.09849	0.618051	0.985926	1	1390	114653	-0.14471	2.0338e-06	A2_Trans	THREE_PRIME_UTR_EXON_VARIANT	AFR
280.1	Iron deficiency anemias, unspecified or not due to blood loss	hematopoietic	rs2277732	DPP9	19	4723670	C	A	A	1.0111	0.0221357	0.968169	1.05593	0.618055	0.985926	1	6574	98200	0.11697	6.1912e-22	B2_trans,A2_Trans	FIVE_PRIME_UTR_INTRON_VARIANT	AFR
740	Osteoarthrosis	musculoskeletal	rs78313563	ESS2	22	19136365	G	A	A	1.01444	0.0287549	0.958849	1.07325	0.618062	0.985926	1	13114	53425	0.40873	6.5914e-07	A2_Trans	UPSTREAM_GENE_VARIANT	AFR
727	Other disorders of synovium, tendon, and bursa	musculoskeletal	rs13050728	IFNAR2	21	34615210	T	C	C	1.00785	0.0156746	0.977354	1.03929	0.61808	0.985926	1	11094	90800	-0.10657	4.0686e-21	B2_trans,A2_Trans	CODING_TRANSCRIPT_INTRON_VARIANT	AFR
739	Contracture of joint	musculoskeletal	rs2924480	ELF5	11	34529831	T	C	C	1.03548	0.069936	0.902845	1.18761	0.618082	0.985926	1	1106	114799	-0.11648	2.817e-07	A2_Trans	CODING_TRANSCRIPT_INTRON_VARIANT	AFR
333.1	Essential tremor	neurological	rs61667602	CRHR1	17	43785349	T	C	C	0.965762	0.0698764	0.842154	1.10751	0.618091	0.985926	1	1032	114325	-0.093554	9.1279e-12	B2_trans	FIVE_PRIME_UTR_INTRON_VARIANT	AFR
131	Protozoan infection	infectious diseases	rs77534576	DLX4	17	47940666	C	T	T	0.80825	0.427002	0.350011	1.86643	0.618094	0.985926	1	1974	114042	0.20794	1.7585e-10	B2_trans	INTERGENIC_VARIANT	AFR
242.3	Exophthalmos	endocrine/metabolic	rs10086829	COL14A1	8	121149129	G	A	A	1.04621	0.0906026	0.875984	1.24951	0.618095	0.985926	1	636	115468	-0.097352	3.8599e-06	A2_Trans	FIVE_PRIME_UTR_INTRON_VARIANT	AFR
714.1	Rheumatoid arthritis	musculoskeletal	rs147812915	KAT7	17	47858295	C	T	T	0.91462	0.179012	0.643969	1.29902	0.618097	0.985926	1	1410	113076	0.23438	1.0943e-07	A2_Trans	INTERGENIC_VARIANT	AFR
840.3	Joint/ligament sprain	injuries & poisonings	rs60869999	MYO1C	17	1390948	A	T	T	1.02014	0.0399902	0.943232	1.10331	0.618101	0.985926	1	5817	107710	0.059541	2.9039e-06	B2_trans	CODING_TRANSCRIPT_INTRON_VARIANT	AFR
433.3	Cerebral ischemia	circulatory system	rs111783124	LOC101928126	21	35362848	G	A	A	1.02731	0.0540518	0.924045	1.14212	0.618127	0.985926	1	4611	104922	0.13532	2.1558e-07	A2_Trans	INTERGENIC_VARIANT	AFR
288.1	Decreased white blood cell count	hematopoietic	rs60305836	CDH8	16	61709381	A	C	C	1.01564	0.0311232	0.955533	1.07952	0.618132	0.985926	1	2792	110550	0.086719	1.1846e-06	B2_trans	CODING_TRANSCRIPT_INTRON_VARIANT	AFR
426.92	Cardiac defibrillator in situ	circulatory system	rs1878527	ANKRD30BL	2	133056313	T	C	C	0.981212	0.0380487	0.910701	1.05718	0.618135	0.985926	1	419	113888	-0.077457	2.0215e-06	B2_trans	INTERGENIC_VARIANT	AFR
722.6	Degeneration of intervertebral disc	musculoskeletal	rs1405655	NR1H2	19	50882619	T	C	C	1.0064	0.0127881	0.981484	1.03194	0.618143	0.985926	1	10017	90868	0.075181	1.1208e-11	B2_trans,A2_Trans	CODING_TRANSCRIPT_INTRON_VARIANT	AFR
626.14	Irregular menstrual bleeding	genitourinary	rs8080583	KANSL1	17	44162597	C	A	A	0.962721	0.0762153	0.829136	1.11783	0.618147	0.985926	1	783	115454	-0.12662	2.0785e-08	A2_Trans	CODING_TRANSCRIPT_INTRON_VARIANT	AFR
297.2	Suicide or self-inflicted injury	mental disorders	rs72711165	TMEM65	8	125336564	T	C	C	1.04758	0.0932538	0.872589	1.25767	0.618158	0.985926	1	1959	112817	0.18279	6.0907e-07	B2_trans	CODING_TRANSCRIPT_INTRON_VARIANT	AFR
560.4	Other intestinal obstruction	digestive	rs467843	TRAPPC13	5	64945715	A	G	G	1.01932	0.0383973	0.945427	1.09899	0.618183	0.985926	1	1236	113888	-0.089724	1.7259e-06	A2_Trans	CODING_TRANSCRIPT_INTRON_VARIANT	AFR
530	Diseases of esophagus	digestive	rs2924480	ELF5	11	34529831	T	C	C	1.00611	0.0122224	0.982295	1.0305	0.618197	0.985926	1	11267	62595	-0.11648	2.817e-07	A2_Trans	CODING_TRANSCRIPT_INTRON_VARIANT	AFR
601.11	Acute prostatitis	genitourinary	rs9896243	NSF	17	44826056	C	G	G	0.955374	0.0915967	0.798374	1.14325	0.6182	0.985926	1	1788	114282	-0.13155	3.2234e-08	A2_Trans	CODING_TRANSCRIPT_INTRON_VARIANT	AFR
611.3	Lump or mass in breast	genitourinary	rs111837807	CCHCR1	6	31121232	T	C	C	0.969753	0.0616253	0.85942	1.09425	0.618203	0.985926	1	2676	110838	0.20363	2.152e-11	A2_Trans,B2_trans	CODING_TRANSCRIPT_INTRON_VARIANT	AFR
277.7	Dysmetabolic syndrome X	endocrine/metabolic	rs12660421	FOXP4-AS1	6	41488378	G	A	A	0.954597	0.0932304	0.795174	1.14598	0.618205	0.985926	1	955	114726	0.35506	1.1424e-09	A2_Trans	DOWNSTREAM_GENE_VARIANT	AFR
764	Sciatica	symptoms	rs3746539	PTPRT	20	40702071	G	A	A	1.01164	0.0232123	0.966642	1.05872	0.618217	0.985926	1	7751	102410	0.05405	1.7723e-06	B2_trans	THREE_PRIME_UTR_EXON_VARIANT	AFR
526.42	Arthralgia/ankylosis of temporomandibular joint	digestive	rs34488998	NKAIN3	8	63408372	G	A	A	1.29077	0.512153	0.473047	3.52205	0.618224	0.985926	1	1038	115411	0.1355	3.4644e-06	B2_trans	CODING_TRANSCRIPT_INTRON_VARIANT	AFR
272.13	Mixed hyperlipidemia	endocrine/metabolic	rs7089827	TFAM	10	60157611	C	T	T	1.0065	0.0130051	0.981171	1.03249	0.618225	0.985926	1	9092	88954	-0.14471	2.0338e-06	A2_Trans	THREE_PRIME_UTR_EXON_VARIANT	AFR
250.13	Type 1 diabetes with ophthalmic manifestations	endocrine/metabolic	rs9461128	TMEM14B	6	10753875	T	C	C	0.970814	0.0594355	0.864061	1.09076	0.61823	0.985926	1	1278	114650	0.13046	3.4269e-06	B2_trans	CODING_TRANSCRIPT_INTRON_VARIANT	AFR
379.1	Scleritis and episcleritis	sense organs	rs2924480	ELF5	11	34529831	T	C	C	1.03831	0.0754389	0.895599	1.20376	0.618232	0.985926	1	537	115463	-0.11648	2.817e-07	A2_Trans	CODING_TRANSCRIPT_INTRON_VARIANT	AFR
1002	NA	NA	rs12567716	FOXD2	1	48197570	T	C	C	0.981416	0.0376433	0.911614	1.05656	0.618242	0.985926	1	7443	101121	-0.090753	1.4878e-06	B2_trans	INTERGENIC_VARIANT	AFR
427.9	Palpitations	circulatory system	rs35705950	MUC5B	11	1241221	G	T	T	0.964394	0.0727536	0.836232	1.1122	0.618256	0.985926	1	5622	106092	-0.11177	1.2224e-08	B2_trans,A2_Trans	UPSTREAM_GENE_VARIANT	AFR
716.2	Unspecified monoarthritis	musculoskeletal	rs55654108	PDCL3P4	3	101425703	A	G	G	1.03331	0.0657532	0.908366	1.17544	0.61826	0.985926	1	1390	114653	-0.05662	1.0636e-06	B2_trans	INTERGENIC_VARIANT	AFR
362.7	Hereditary retinal dystrophies	sense organs	rs117169628	SLC22A31	16	89262657	G	A	A	0.882732	0.250317	0.540454	1.44178	0.61827	0.985926	1	809	115472	0.081201	5.77e-07	B2_trans	SYNONYMOUS_VARIANT	AFR
430.2	Intracerebral hemorrhage	circulatory system	rs111837807	CCHCR1	6	31121232	T	C	C	0.926518	0.153166	0.686245	1.25092	0.618277	0.985926	1	426	115763	0.20363	2.152e-11	A2_Trans,B2_trans	CODING_TRANSCRIPT_INTRON_VARIANT	AFR
278	Overweight, obesity and other hyperalimentation	endocrine/metabolic	rs60305836	CDH8	16	61709381	A	C	C	0.994466	0.0111368	0.972994	1.01641	0.618281	0.985926	1	10215	50893	0.086719	1.1846e-06	B2_trans	CODING_TRANSCRIPT_INTRON_VARIANT	AFR
980	Encounter for long-term (current) use of antibiotics	infectious diseases	rs4830964	.	23	15515319	C	G	G	1.03297	0.0650963	0.909236	1.17354	0.61829	0.985926	1	717	115519	0.046578	2.9701e-06	B2_trans	SEQUENCE_VARIANT	AFR
574.1	Cholelithiasis	digestive	rs7579014	BCL11A	2	60707894	G	A	A	0.986418	0.0274453	0.934759	1.04093	0.618291	0.985926	1	2114	111304	-0.05629	1.2614e-06	B2_trans	CODING_TRANSCRIPT_INTRON_VARIANT	AFR
285.21	Anemia in chronic kidney disease	hematopoietic	rs10129899	LINC00637	14	104330432	C	A	A	1.01656	0.0329537	0.952973	1.08438	0.618296	0.985926	1	1878	110542	-0.057002	2.1916e-06	B2_trans	INTERGENIC_VARIANT	AFR
038	Septicemia	infectious diseases	rs9497053	UTRN	6	145026256	G	A	A	1.01092	0.0217974	0.968641	1.05504	0.618299	0.985926	1	3664	108035	-0.064841	1.0064e-06	B2_trans	CODING_TRANSCRIPT_INTRON_VARIANT	AFR
602	Other disorders of prostate	genitourinary	rs5023077	FBRSL1	12	133141973	T	C	C	1.02146	0.0426229	0.939597	1.11046	0.618329	0.985956	1	2769	112081	-0.090901	1.5172e-06	A2_Trans	CODING_TRANSCRIPT_INTRON_VARIANT	AFR
312.3	Impulse control disorder	mental disorders	rs7579014	BCL11A	2	60707894	G	A	A	1.01758	0.034989	0.95014	1.08981	0.61836	0.985976	1	966	113733	-0.05629	1.2614e-06	B2_trans	CODING_TRANSCRIPT_INTRON_VARIANT	AFR
008.52	Intestinal infection due to C. difficile	infectious diseases	rs111837807	CCHCR1	6	31121232	T	C	C	1.05395	0.105484	0.857104	1.29601	0.618363	0.985976	1	912	114867	0.20363	2.152e-11	A2_Trans,B2_trans	CODING_TRANSCRIPT_INTRON_VARIANT	AFR
599.5	Frequency of urination and polyuria	genitourinary	rs10774671	OAS1	12	113357193	G	A	A	1.00786	0.0157092	0.977298	1.03937	0.618374	0.985976	1	9770	97350	0.12569	3.6032e-11	A2_Trans	SPLICE_ACCEPTOR_VARIANT	AFR
242	Thyrotoxicosis with or without goiter	endocrine/metabolic	rs55654108	PDCL3P4	3	101425703	A	G	G	1.01702	0.0338841	0.951673	1.08686	0.618419	0.985988	1	1361	112875	-0.05662	1.0636e-06	B2_trans	INTERGENIC_VARIANT	AFR
411.1	Unstable angina (intermediate coronary syndrome)	circulatory system	rs67959919	LZTFL1	3	45871908	G	A	A	1.05679	0.110904	0.850332	1.31339	0.618422	0.985988	1	3951	109709	0.59355	1.6043e-80	A2_Trans	CODING_TRANSCRIPT_INTRON_VARIANT	AFR
507	Pleurisy; pleural effusion	respiratory	rs9497053	UTRN	6	145026256	G	A	A	1.01359	0.0270996	0.961158	1.06888	0.618441	0.985988	1	4076	109437	-0.064841	1.0064e-06	B2_trans	CODING_TRANSCRIPT_INTRON_VARIANT	AFR
715.1	Sacroiliitis NEC	musculoskeletal	rs9497053	UTRN	6	145026256	G	A	A	0.978922	0.0427721	0.900203	1.06452	0.618441	0.985988	1	1271	114161	-0.064841	1.0064e-06	B2_trans	CODING_TRANSCRIPT_INTRON_VARIANT	AFR
655	Known or suspected fetal abnormality affecting management of mother	pregnancy complications	rs60305836	CDH8	16	61709381	A	C	C	1.05057	0.0990545	0.865188	1.27568	0.618442	0.985988	1	209	116124	0.086719	1.1846e-06	B2_trans	CODING_TRANSCRIPT_INTRON_VARIANT	AFR
695.41	Cutaneous lupus erythematosus	dermatologic	rs12567716	FOXD2	1	48197570	T	C	C	0.931939	0.141527	0.706187	1.22986	0.618446	0.985988	1	216	115897	-0.090753	1.4878e-06	B2_trans	INTERGENIC_VARIANT	AFR
292.2	Mild cognitive impairment	mental disorders	rs12567716	FOXD2	1	48197570	T	C	C	0.972266	0.0564736	0.870392	1.08606	0.618461	0.985995	1	2573	110680	-0.090753	1.4878e-06	B2_trans	INTERGENIC_VARIANT	AFR
356	Hereditary and idiopathic peripheral neuropathy	neurological	rs147812915	KAT7	17	47858295	C	T	T	0.950584	0.101766	0.778694	1.16042	0.61849	0.986008	1	7690	101849	0.23438	1.0943e-07	A2_Trans	INTERGENIC_VARIANT	AFR
204.4	Multiple myeloma	neoplasms	rs4830964	.	23	15515319	C	G	G	0.97516	0.0505124	0.883241	1.07664	0.618497	0.986008	1	195	115782	0.046578	2.9701e-06	B2_trans	SEQUENCE_VARIANT	AFR
710.1	Osteomyelitis	musculoskeletal	rs72655853	SBSPON	8	73985608	A	G	G	1.05803	0.11327	0.847386	1.32103	0.618502	0.986008	1	1067	113008	0.22523	8.3915e-07	A2_Trans	CODING_TRANSCRIPT_INTRON_VARIANT	AFR
535	Gastritis and duodenitis	digestive	rs72711165	TMEM65	8	125336564	T	C	C	0.97569	0.0494258	0.885606	1.07494	0.618539	0.986028	1	9719	99518	0.18279	6.0907e-07	B2_trans	CODING_TRANSCRIPT_INTRON_VARIANT	AFR
165.1	Cancer of bronchus; lung	neoplasms	rs622568	SEC61G	7	54647894	A	C	C	1.0159	0.0316785	0.954741	1.08097	0.618542	0.986028	1	786	113612	0.11965	2.6006e-06	A2_Trans	INTERGENIC_VARIANT	AFR
224	Benign neoplasm of eye	neoplasms	rs76073397	MIR548H2	16	11386452	T	C	C	0.914661	0.179158	0.643814	1.29945	0.618558	0.986028	1	1203	114348	0.14454	9.6663e-07	A2_Trans,B2_trans	INTERGENIC_VARIANT	AFR
735.21	Hammer toe (acquired)	musculoskeletal	rs77534576	DLX4	17	47940666	C	T	T	1.06346	0.123573	0.834708	1.35489	0.618567	0.986028	1	3970	105464	0.20794	1.7585e-10	B2_trans	INTERGENIC_VARIANT	AFR
963.1	Antineoplastic and immunosuppressive drugs causing adverse effects	injuries & poisonings	rs10086829	COL14A1	8	121149129	G	A	A	1.05712	0.111572	0.849483	1.31551	0.61857	0.986028	1	713	115587	-0.097352	3.8599e-06	A2_Trans	FIVE_PRIME_UTR_INTRON_VARIANT	AFR
165	Cancer within the respiratory system	neoplasms	rs9896243	NSF	17	44826056	C	G	G	0.977592	0.0455196	0.894152	1.06882	0.618579	0.986028	1	911	113314	-0.13155	3.2234e-08	A2_Trans	CODING_TRANSCRIPT_INTRON_VARIANT	AFR
969	Poisoning by psychotropic agents	injuries & poisonings	rs67959919	LZTFL1	3	45871908	G	A	A	1.103	0.196925	0.749815	1.62256	0.618598	0.986041	1	1343	114434	0.59355	1.6043e-80	A2_Trans	CODING_TRANSCRIPT_INTRON_VARIANT	AFR
715	Other inflammatory spondylopathies	musculoskeletal	rs7579014	BCL11A	2	60707894	G	A	A	1.01857	0.0369709	0.947376	1.09512	0.61865	0.986062	1	1992	112913	-0.05629	1.2614e-06	B2_trans	CODING_TRANSCRIPT_INTRON_VARIANT	AFR
938	Dermatitis due to solar radiation	dermatologic	rs7579014	BCL11A	2	60707894	G	A	A	1.04149	0.0816669	0.887441	1.22228	0.618653	0.986062	1	954	115359	-0.05629	1.2614e-06	B2_trans	CODING_TRANSCRIPT_INTRON_VARIANT	AFR
521	Diseases of hard tissues of teeth	digestive	rs10129899	LINC00637	14	104330432	C	A	A	1.00674	0.0134996	0.980454	1.03373	0.618666	0.986062	1	9931	70521	-0.057002	2.1916e-06	B2_trans	INTERGENIC_VARIANT	AFR
362.3	Other nondiabetic retinopathy	sense organs	rs9367106	LOC100505711	6	41483390	G	C	C	1.01831	0.0364479	0.9481	1.09371	0.61868	0.986062	1	6054	104885	0.20225	3.4038e-11	B2_trans	INTERGENIC_VARIANT	AFR
292.2	Mild cognitive impairment	mental disorders	rs1405655	NR1H2	19	50882619	T	C	C	1.01292	0.0258014	0.962974	1.06547	0.618694	0.986062	1	2573	110680	0.075181	1.1208e-11	B2_trans,A2_Trans	CODING_TRANSCRIPT_INTRON_VARIANT	AFR
701.1	Keratoderma, acquired	dermatologic	rs732990	CIB4	2	26842146	C	G	G	1.01198	0.0239362	0.965604	1.06059	0.618723	0.986062	1	5990	105918	0.056389	5.6358e-07	B2_trans	CODING_TRANSCRIPT_INTRON_VARIANT	AFR
270.3	Disorders of plasma protein metabolism	endocrine/metabolic	rs1878527	ANKRD30BL	2	133056313	T	C	C	0.980341	0.0398967	0.906603	1.06008	0.618728	0.986062	1	1426	113087	-0.077457	2.0215e-06	B2_trans	INTERGENIC_VARIANT	AFR
010	Tuberculosis	infectious diseases	rs6869036	MGAT1	5	180223327	C	T	T	0.943126	0.117678	0.748862	1.18778	0.618771	0.986062	1	1844	113602	0.25536	1.7578e-06	A2_Trans	FIVE_PRIME_UTR_INTRON_VARIANT	AFR
250.21	Type 2 diabetes with ketoacidosis	endocrine/metabolic	rs9268576	HLA-DRA	6	32395641	T	C	C	1.04097	0.0806889	0.888698	1.21932	0.618778	0.986062	1	772	115113	0.095134	9.9752e-07	B2_trans	INTERGENIC_VARIANT	AFR
444	Arterial embolism and thrombosis	circulatory system	rs62200027	CASC20	20	6469515	G	A	A	1.03636	0.0717857	0.900344	1.19293	0.618781	0.986062	1	1144	114632	-0.053006	3.3456e-06	B2_trans,A2_Trans	NON_CODING_TRANSCRIPT_INTRON_VARIANT	AFR
1008	NA	NA	rs13179014	SPEF2	5	35693227	A	C	C	1.04347	0.0855267	0.88243	1.2339	0.618807	0.986062	1	1178	114984	-0.061249	6.1057e-07	B2_trans	CODING_TRANSCRIPT_INTRON_VARIANT	AFR
195.1	Malignant neoplasm, other	neoplasms	rs3746539	PTPRT	20	40702071	G	A	A	1.03147	0.0622766	0.912949	1.16538	0.618811	0.986062	1	1289	114526	0.05405	1.7723e-06	B2_trans	THREE_PRIME_UTR_EXON_VARIANT	AFR
681.1	Cellulitis and abscess of fingers/toes	dermatologic	rs1453205	LOC101928196	2	19901073	C	T	T	1.01506	0.0300517	0.957003	1.07665	0.618812	0.986062	1	4476	109690	0.096992	3.6368e-06	A2_Trans	INTERGENIC_VARIANT	AFR
613.8	Other specified disorders of breast	genitourinary	rs10129899	LINC00637	14	104330432	C	A	A	0.953112	0.0965263	0.788825	1.15162	0.618831	0.986062	1	1177	115022	-0.057002	2.1916e-06	B2_trans	INTERGENIC_VARIANT	AFR
568	Other disorders of peritoneum	digestive	rs495828	ABO	9	136154867	G	T	T	0.955268	0.0919887	0.797672	1.144	0.618841	0.986062	1	1093	115054	-0.13432	6.5649e-10	A2_Trans	UPSTREAM_GENE_VARIANT	AFR
561.1	NA	NA	rs915823	TMPRSS2	21	42851454	A	C	C	1.01127	0.022532	0.967584	1.05693	0.61885	0.986062	1	11676	95486	-0.066039	1.6687e-06	B2_trans	CODING_TRANSCRIPT_INTRON_VARIANT	AFR
540.1	Appendicitis	digestive	rs9461128	TMEM14B	6	10753875	T	C	C	1.02966	0.0587627	0.917649	1.15535	0.618867	0.986062	1	277	115630	0.13046	3.4269e-06	B2_trans	CODING_TRANSCRIPT_INTRON_VARIANT	AFR
204.12	Lymphoid leukemia, chronic	neoplasms	rs11085727	TYK2	19	10466123	C	T	T	0.939293	0.125897	0.733901	1.20217	0.618869	0.986062	1	76	116265	0.17253	2.3333e-18	A2_Trans,B2_trans	CODING_TRANSCRIPT_INTRON_VARIANT	AFR
366.1	Nonsenile Cataract	sense organs	rs11234800	ME3	11	86479407	G	C	C	1.07562	0.146543	0.807087	1.43349	0.618884	0.986062	1	1610	114224	-0.077173	3.0702e-06	B2_trans	INTERGENIC_VARIANT	AFR
695.42	Systemic lupus erythematosus	dermatologic	rs67959919	LZTFL1	3	45871908	G	A	A	0.8806	0.255628	0.533565	1.45335	0.6189	0.986062	1	219	115752	0.59355	1.6043e-80	A2_Trans	CODING_TRANSCRIPT_INTRON_VARIANT	AFR
496.3	Bronchiectasis	respiratory	rs111783124	LOC101928126	21	35362848	G	A	A	0.884478	0.246803	0.545266	1.43472	0.618912	0.986062	1	497	115828	0.13532	2.1558e-07	A2_Trans	INTERGENIC_VARIANT	AFR
627.4	Premenopausal menorrhagia	genitourinary	rs67959919	LZTFL1	3	45871908	G	A	A	0.812217	0.418201	0.357848	1.84351	0.61895	0.986062	1	587	115798	0.59355	1.6043e-80	A2_Trans	CODING_TRANSCRIPT_INTRON_VARIANT	AFR
691	Congenital anomalies of skin	dermatologic	rs7089827	TFAM	10	60157611	C	T	T	0.974111	0.052741	0.878446	1.08019	0.618952	0.986062	1	1577	114168	-0.14471	2.0338e-06	A2_Trans	THREE_PRIME_UTR_EXON_VARIANT	AFR
427.21	Atrial fibrillation	circulatory system	rs76073397	MIR548H2	16	11386452	T	C	C	0.964889	0.0718668	0.838116	1.11084	0.618952	0.986062	1	2821	106129	0.14454	9.6663e-07	A2_Trans,B2_trans	INTERGENIC_VARIANT	AFR
512.8	Cough	respiratory	rs77534576	DLX4	17	47940666	C	T	T	0.959655	0.0828044	0.815891	1.12875	0.618955	0.986062	1	19519	77856	0.20794	1.7585e-10	B2_trans	INTERGENIC_VARIANT	AFR
425.11	Hypertrophic obstructive cardiomyopathy	circulatory system	rs1405655	NR1H2	19	50882619	T	C	C	1.04679	0.0919579	0.874152	1.25353	0.618962	0.986062	1	245	116169	0.075181	1.1208e-11	B2_trans,A2_Trans	CODING_TRANSCRIPT_INTRON_VARIANT	AFR
475.9	Postnasal drip	respiratory	rs8080583	KANSL1	17	44162597	C	A	A	1.04406	0.0867064	0.880891	1.23746	0.618967	0.986062	1	1422	114930	-0.12662	2.0785e-08	A2_Trans	CODING_TRANSCRIPT_INTRON_VARIANT	AFR
362.6	Peripheral retinal degenerations	sense organs	rs9577395	ATP11A	13	113534984	C	G	G	0.974001	0.0529743	0.877946	1.08057	0.618999	0.986062	1	2495	111261	0.064829	8.6068e-07	B2_trans,A2_Trans	CODING_TRANSCRIPT_INTRON_VARIANT	AFR
458.9	Hypotension NOS	circulatory system	rs9896243	NSF	17	44826056	C	G	G	0.984006	0.032427	0.923412	1.04857	0.619024	0.986062	1	6883	104835	-0.13155	3.2234e-08	A2_Trans	CODING_TRANSCRIPT_INTRON_VARIANT	AFR
500	Lung disease due to external agents	respiratory	rs1405655	NR1H2	19	50882619	T	C	C	0.965454	0.0707084	0.840513	1.10897	0.619039	0.986062	1	802	115432	0.075181	1.1208e-11	B2_trans,A2_Trans	CODING_TRANSCRIPT_INTRON_VARIANT	AFR
736.6	Unequal leg length (acquired)	musculoskeletal	rs10774679	OAS3	12	113374748	C	T	T	0.976188	0.0484701	0.887719	1.07347	0.61904	0.986062	1	1001	114673	0.075824	4.6954e-12	B2_trans	UPSTREAM_GENE_VARIANT	AFR
601.3	Orchitis and epididymitis	genitourinary	rs622568	SEC61G	7	54647894	A	C	C	1.01521	0.0303676	0.956552	1.07747	0.619045	0.986062	1	2822	111408	0.11965	2.6006e-06	A2_Trans	INTERGENIC_VARIANT	AFR
380.1	Otitis externa	sense organs	rs1250993	LOC101929525	10	81399565	C	G	G	0.982867	0.0347581	0.918139	1.05216	0.619055	0.986062	1	4335	109806	0.12403	5.3767e-08	A2_Trans	INTERGENIC_VARIANT	AFR
245	Thyroiditis	endocrine/metabolic	rs7960611	CLEC1A	12	10230416	G	A	A	0.95546	0.0916413	0.798376	1.14345	0.61906	0.986062	1	471	115846	-0.1584	3.3086e-07	A2_Trans	CODING_TRANSCRIPT_INTRON_VARIANT	AFR
743	Osteoporosis, osteopenia and pathological fracture	musculoskeletal	rs147812915	KAT7	17	47858295	C	T	T	0.945671	0.112356	0.758757	1.17863	0.619065	0.986062	1	4888	106132	0.23438	1.0943e-07	A2_Trans	INTERGENIC_VARIANT	AFR
282.5	Sickle cell anemia	hematopoietic	rs12809318	FBRSL1	12	133140840	T	C	C	1.02407	0.0478508	0.932396	1.12477	0.619094	0.986062	1	715	114693	-0.062781	9.5289e-09	B2_trans	CODING_TRANSCRIPT_INTRON_VARIANT	AFR
278.4	Abnormal weight gain	endocrine/metabolic	rs8052423	SLC22A31	16	89269178	G	T	T	0.967349	0.0667761	0.848679	1.10261	0.619102	0.986062	1	2498	113434	0.13037	1.0019e-06	A2_Trans	UPSTREAM_GENE_VARIANT	AFR
701.1	Keratoderma, acquired	dermatologic	rs9268576	HLA-DRA	6	32395641	T	C	C	0.983088	0.034312	0.919149	1.05147	0.619117	0.986062	1	5990	105918	0.095134	9.9752e-07	B2_trans	INTERGENIC_VARIANT	AFR
1009	NA	NA	rs2924480	ELF5	11	34529831	T	C	C	1.00993	0.019887	0.971327	1.05008	0.619119	0.986062	1	14980	91266	-0.11648	2.817e-07	A2_Trans	CODING_TRANSCRIPT_INTRON_VARIANT	AFR
601.3	Orchitis and epididymitis	genitourinary	rs72711165	TMEM65	8	125336564	T	C	C	0.958608	0.0850421	0.811434	1.13248	0.619128	0.986062	1	2822	111408	0.18279	6.0907e-07	B2_trans	CODING_TRANSCRIPT_INTRON_VARIANT	AFR
772.1	Muscular wasting and disuse atrophy	symptoms	rs766826	ELF5	11	34528766	C	T	T	1.04142	0.0816536	0.887408	1.22217	0.619138	0.986062	1	746	115437	-0.082134	1.155e-11	B2_trans	CODING_TRANSCRIPT_INTRON_VARIANT	AFR
707	Chronic ulcer of skin	dermatologic	rs1453205	LOC101928196	2	19901073	C	T	T	0.989823	0.0205789	0.950694	1.03056	0.619149	0.986062	1	3482	107564	0.096992	3.6368e-06	A2_Trans	INTERGENIC_VARIANT	AFR
627.1	Postmenopausal bleeding	genitourinary	rs72711165	TMEM65	8	125336564	T	C	C	1.08161	0.157834	0.79382	1.47373	0.619158	0.986062	1	459	115554	0.18279	6.0907e-07	B2_trans	CODING_TRANSCRIPT_INTRON_VARIANT	AFR
252.1	Hyperparathyroidism	endocrine/metabolic	rs35154152	THBS3	1	155172725	T	C	C	0.980592	0.0394357	0.907655	1.05939	0.619202	0.986062	1	1208	113640	-0.20528	2.3574e-11	A2_Trans	SYNONYMOUS_VARIANT	AFR
357	Inflammatory and toxic neuropathy	neurological	rs732990	CIB4	2	26842146	C	G	G	1.01788	0.0356679	0.949156	1.09159	0.619207	0.986062	1	3756	110847	0.056389	5.6358e-07	B2_trans	CODING_TRANSCRIPT_INTRON_VARIANT	AFR
427.61	Supraventricular premature beats	circulatory system	rs766826	ELF5	11	34528766	C	T	T	0.957475	0.0874437	0.806669	1.13647	0.619224	0.986062	1	1705	114524	-0.082134	1.155e-11	B2_trans	CODING_TRANSCRIPT_INTRON_VARIANT	AFR
389	Hearing loss	sense organs	rs67579710	THBS3	1	155173527	G	A	A	1.0058	0.0116302	0.983129	1.02899	0.619233	0.986062	1	10951	75315	-0.10348	1.0252e-09	B2_trans	CODING_TRANSCRIPT_INTRON_VARIANT	AFR
362.8	Retinal hemorrhage/ischemia	sense organs	rs62200027	CASC20	20	6469515	G	A	A	0.968112	0.0652172	0.851947	1.10012	0.619248	0.986062	1	2336	113184	-0.053006	3.3456e-06	B2_trans,A2_Trans	NON_CODING_TRANSCRIPT_INTRON_VARIANT	AFR
242	Thyrotoxicosis with or without goiter	endocrine/metabolic	rs7579014	BCL11A	2	60707894	G	A	A	1.01587	0.0316776	0.954712	1.08094	0.619253	0.986062	1	1361	112875	-0.05629	1.2614e-06	B2_trans	CODING_TRANSCRIPT_INTRON_VARIANT	AFR
374	Other disorders of eyelids	sense organs	rs12660421	FOXP4-AS1	6	41488378	G	A	A	1.02226	0.0443087	0.93723	1.11501	0.619258	0.986062	1	4479	107751	0.35506	1.1424e-09	A2_Trans	DOWNSTREAM_GENE_VARIANT	AFR
596.1	Bladder neck obstruction	genitourinary	rs76073397	MIR548H2	16	11386452	T	C	C	0.907289	0.195802	0.618128	1.33172	0.619259	0.986062	1	1388	114266	0.14454	9.6663e-07	A2_Trans,B2_trans	INTERGENIC_VARIANT	AFR
447.1	Stricture of artery	circulatory system	rs10774671	OAS1	12	113357193	G	A	A	1.05183	0.101703	0.861742	1.28386	0.619271	0.986062	1	840	115631	0.12569	3.6032e-11	A2_Trans	SPLICE_ACCEPTOR_VARIANT	AFR
781	Symptoms involving nervous and musculoskeletal systems	symptoms	rs7605877	FOXI3	2	88559025	T	C	C	1.02016	0.0401734	0.942917	1.10373	0.619272	0.986062	1	3740	111564	-0.071053	3.3369e-06	B2_trans	INTERGENIC_VARIANT	AFR
601.8	Other inflammatory disorders of male genital organs	genitourinary	rs76423999	SLC12A7	5	1098067	T	A	A	0.920622	0.166454	0.664348	1.27575	0.619282	0.986062	1	841	115462	0.18412	3.8813e-07	A2_Trans	CODING_TRANSCRIPT_INTRON_VARIANT	AFR
526.4	Temporomandibular joint disorders	digestive	rs1250993	LOC101929525	10	81399565	C	G	G	0.978482	0.0437796	0.898023	1.06615	0.619282	0.986062	1	3075	112014	0.12403	5.3767e-08	A2_Trans	INTERGENIC_VARIANT	AFR
340	Migraine	neurological	rs12809318	FBRSL1	12	133140840	T	C	C	1.00908	0.0181999	0.973723	1.04573	0.619288	0.986062	1	4371	101730	-0.062781	9.5289e-09	B2_trans	CODING_TRANSCRIPT_INTRON_VARIANT	AFR
452.2	Deep vein thrombosis [DVT]	circulatory system	rs34488998	NKAIN3	8	63408372	G	A	A	1.06873	0.133778	0.822233	1.38912	0.619294	0.986062	1	1736	110984	0.1355	3.4644e-06	B2_trans	CODING_TRANSCRIPT_INTRON_VARIANT	AFR
368.3	Anisometropia	sense organs	rs13179014	SPEF2	5	35693227	A	C	C	0.961027	0.0800112	0.821543	1.12419	0.619305	0.986062	1	1504	114559	-0.061249	6.1057e-07	B2_trans	CODING_TRANSCRIPT_INTRON_VARIANT	AFR
771.1	Swelling of limb	symptoms	rs12567716	FOXD2	1	48197570	T	C	C	0.971078	0.0590718	0.864912	1.09028	0.619313	0.986062	1	8168	105389	-0.090753	1.4878e-06	B2_trans	INTERGENIC_VARIANT	AFR
610.8	Other specified benign mammary dysplasias	genitourinary	rs495828	ABO	9	136154867	G	T	T	0.934322	0.13674	0.714666	1.22149	0.619323	0.986062	1	421	115995	-0.13432	6.5649e-10	A2_Trans	UPSTREAM_GENE_VARIANT	AFR
575.8	Other disorders of biliary tract	digestive	rs9577395	ATP11A	13	113534984	C	G	G	1.06817	0.132749	0.823465	1.3856	0.619331	0.986062	1	715	115536	0.064829	8.6068e-07	B2_trans,A2_Trans	CODING_TRANSCRIPT_INTRON_VARIANT	AFR
625	Pain and other symptoms associated with female genital organs	genitourinary	rs10086829	COL14A1	8	121149129	G	A	A	1.02929	0.0581088	0.918491	1.15345	0.619341	0.986062	1	1792	113363	-0.097352	3.8599e-06	A2_Trans	FIVE_PRIME_UTR_INTRON_VARIANT	AFR
260.6	Anorexia	endocrine/metabolic	rs12567716	FOXD2	1	48197570	T	C	C	1.05754	0.112628	0.848067	1.31877	0.619352	0.986062	1	2051	113844	-0.090753	1.4878e-06	B2_trans	INTERGENIC_VARIANT	AFR
497	Bronchitis	respiratory	rs11234800	ME3	11	86479407	G	C	C	0.971444	0.0583204	0.866514	1.08908	0.619357	0.986062	1	11380	99282	-0.077173	3.0702e-06	B2_trans	INTERGENIC_VARIANT	AFR
374.6	Dermatochalasis	sense organs	rs1405655	NR1H2	19	50882619	T	C	C	1.023	0.0457763	0.935213	1.11903	0.619366	0.986062	1	720	114897	0.075181	1.1208e-11	B2_trans,A2_Trans	CODING_TRANSCRIPT_INTRON_VARIANT	AFR
840.3	Joint/ligament sprain	injuries & poisonings	rs7605877	FOXI3	2	88559025	T	C	C	0.986799	0.0267533	0.936389	1.03992	0.619385	0.986062	1	5817	107710	-0.071053	3.3369e-06	B2_trans	INTERGENIC_VARIANT	AFR
907	Injuries to the nervous system	injuries & poisonings	rs8080583	KANSL1	17	44162597	C	A	A	1.02017	0.0402053	0.942867	1.10381	0.619386	0.986062	1	2261	112901	-0.12662	2.0785e-08	A2_Trans	CODING_TRANSCRIPT_INTRON_VARIANT	AFR
250.25	Diabetes type 2 with peripheral circulatory disorders	endocrine/metabolic	rs5023077	FBRSL1	12	133141973	T	C	C	0.981644	0.0372977	0.912444	1.05609	0.619391	0.986062	1	2320	111978	-0.090901	1.5172e-06	A2_Trans	CODING_TRANSCRIPT_INTRON_VARIANT	AFR
592.2	Urethritis and urethral syndrome	genitourinary	rs1405655	NR1H2	19	50882619	T	C	C	0.974516	0.0519705	0.88014	1.07901	0.619394	0.986062	1	2168	113693	0.075181	1.1208e-11	B2_trans,A2_Trans	CODING_TRANSCRIPT_INTRON_VARIANT	AFR
189.11	Malignant neoplasm of kidney, except pelvis	neoplasms	rs12809318	FBRSL1	12	133140840	T	C	C	0.978903	0.042929	0.899909	1.06483	0.61941	0.986062	1	424	114724	-0.062781	9.5289e-09	B2_trans	CODING_TRANSCRIPT_INTRON_VARIANT	AFR
747.1	Cardiac congenital anomalies	congenital anomalies	rs76073397	MIR548H2	16	11386452	T	C	C	1.13345	0.252207	0.691389	1.85815	0.61942	0.986062	1	1005	115164	0.14454	9.6663e-07	A2_Trans,B2_trans	INTERGENIC_VARIANT	AFR
871	Open wounds of extremities	injuries & poisonings	rs147812915	KAT7	17	47858295	C	T	T	1.05731	0.112208	0.848578	1.31739	0.619422	0.986062	1	7670	103796	0.23438	1.0943e-07	A2_Trans	INTERGENIC_VARIANT	AFR
722.1	Displacement of intervertebral disc	musculoskeletal	rs721917	SFTPD	10	81706324	A	G	G	0.989667	0.0209141	0.94992	1.03108	0.619434	0.986062	1	5468	106227	0.055247	2.0819e-07	B2_trans	SYNONYMOUS_VARIANT	AFR
426.31	Right bundle branch block	circulatory system	rs2284028	NCF4	22	37265172	A	C	C	1.02921	0.0579804	0.918656	1.15308	0.619443	0.986062	1	1356	114432	0.31271	4.1737e-06	A2_Trans	CODING_TRANSCRIPT_INTRON_VARIANT	AFR
440.9	Atherosclerosis of aorta	circulatory system	rs111837807	CCHCR1	6	31121232	T	C	C	1.10014	0.192162	0.754881	1.6033	0.619444	0.986062	1	1531	114883	0.20363	2.152e-11	A2_Trans,B2_trans	CODING_TRANSCRIPT_INTRON_VARIANT	AFR
305.2	Eating disorder	mental disorders	rs12660421	FOXP4-AS1	6	41488378	G	A	A	1.0786	0.152355	0.800157	1.45394	0.61945	0.986062	1	337	115988	0.35506	1.1424e-09	A2_Trans	DOWNSTREAM_GENE_VARIANT	AFR
217.1	Nevus, non-neoplastic	neoplasms	rs2924480	ELF5	11	34529831	T	C	C	1.04202	0.0828926	0.885766	1.22585	0.619472	0.986062	1	1982	114154	-0.11648	2.817e-07	A2_Trans	CODING_TRANSCRIPT_INTRON_VARIANT	AFR
271.3	Intestinal disaccharidase deficiencies and disaccharide malabsorption	endocrine/metabolic	rs10086829	COL14A1	8	121149129	G	A	A	1.01763	0.0351941	0.949801	1.0903	0.61949	0.986062	1	4185	108657	-0.097352	3.8599e-06	A2_Trans	FIVE_PRIME_UTR_INTRON_VARIANT	AFR
426.9	Cardiac pacemaker/device in situ	circulatory system	rs10086829	COL14A1	8	121149129	G	A	A	1.01791	0.035747	0.949033	1.09178	0.619496	0.986062	1	784	112195	-0.097352	3.8599e-06	A2_Trans	FIVE_PRIME_UTR_INTRON_VARIANT	AFR
579	Other symptoms involving abdomen and pelvis	digestive	rs34488998	NKAIN3	8	63408372	G	A	A	1.11439	0.218121	0.726729	1.70884	0.61951	0.986062	1	3187	112086	0.1355	3.4644e-06	B2_trans	CODING_TRANSCRIPT_INTRON_VARIANT	AFR
292.5	Transient alteration of awareness	mental disorders	rs10774671	OAS1	12	113357193	G	A	A	0.96216	0.0776886	0.826263	1.12041	0.619517	0.986062	1	1203	115119	0.12569	3.6032e-11	A2_Trans	SPLICE_ACCEPTOR_VARIANT	AFR
735.1	Flat foot	musculoskeletal	rs62200027	CASC20	20	6469515	G	A	A	0.988843	0.0225957	0.946006	1.03362	0.619518	0.986062	1	6547	99556	-0.053006	3.3456e-06	B2_trans,A2_Trans	NON_CODING_TRANSCRIPT_INTRON_VARIANT	AFR
457.2	Encounter for long-term (current) use of antiplatelets/antithrombotics	circulatory system	rs10086829	COL14A1	8	121149129	G	A	A	1.05966	0.116703	0.843001	1.332	0.619519	0.986062	1	630	115703	-0.097352	3.8599e-06	A2_Trans	FIVE_PRIME_UTR_INTRON_VARIANT	AFR
740.1	Osteoarthritis; localized	musculoskeletal	rs4830964	.	23	15515319	C	G	G	0.995302	0.00948423	0.976972	1.01398	0.619533	0.986062	1	12184	74342	0.046578	2.9701e-06	B2_trans	SEQUENCE_VARIANT	AFR
578	Gastrointestinal hemorrhage	digestive	rs6869036	MGAT1	5	180223327	C	T	T	0.983338	0.0338411	0.920232	1.05077	0.619543	0.986062	1	10619	88882	0.25536	1.7578e-06	A2_Trans	FIVE_PRIME_UTR_INTRON_VARIANT	AFR
536.3	Gastroparesis	digestive	rs9577395	ATP11A	13	113534984	C	G	G	1.04949	0.0972961	0.867283	1.26998	0.619549	0.986062	1	723	115139	0.064829	8.6068e-07	B2_trans,A2_Trans	CODING_TRANSCRIPT_INTRON_VARIANT	AFR
962	Poisoning by hormones and synthetic substitutes	injuries & poisonings	rs61667602	CRHR1	17	43785349	T	C	C	0.938976	0.126822	0.732324	1.20394	0.619551	0.986062	1	1264	115000	-0.093554	9.1279e-12	B2_trans	FIVE_PRIME_UTR_INTRON_VARIANT	AFR
288.11	Neutropenia	hematopoietic	rs7560588	BCL11A	2	60727416	G	A	A	0.973731	0.0536197	0.876593	1.08163	0.619574	0.986077	1	1606	113277	-0.12371	2.3396e-07	A2_Trans	CODING_TRANSCRIPT_INTRON_VARIANT	AFR
295.2	Paranoid disorders	mental disorders	rs7089827	TFAM	10	60157611	C	T	T	1.02357	0.0469318	0.93362	1.12219	0.619584	0.986077	1	1382	114124	-0.14471	2.0338e-06	A2_Trans	THREE_PRIME_UTR_EXON_VARIANT	AFR
526	Diseases of the jaws	digestive	rs3746539	PTPRT	20	40702071	G	A	A	0.983934	0.0326256	0.922986	1.04891	0.619598	0.986077	1	6136	107396	0.05405	1.7723e-06	B2_trans	THREE_PRIME_UTR_EXON_VARIANT	AFR
618	Genital prolapse	genitourinary	rs9501257	HLA-DPB1	6	33055355	A	G	G	1.03615	0.0715355	0.900598	1.1921	0.619604	0.986077	1	419	115824	0.17269	4.1339e-08	A2_Trans	THREE_PRIME_UTR_EXON_VARIANT	AFR
300.13	Phobia	mental disorders	rs111837807	CCHCR1	6	31121232	T	C	C	0.929007	0.148355	0.694606	1.24251	0.619632	0.986091	1	771	115394	0.20363	2.152e-11	A2_Trans,B2_trans	CODING_TRANSCRIPT_INTRON_VARIANT	AFR
736	Other acquired deformities of limbs	musculoskeletal	rs2924480	ELF5	11	34529831	T	C	C	1.0178	0.0355351	0.94932	1.09121	0.619634	0.986091	1	3816	109868	-0.11648	2.817e-07	A2_Trans	CODING_TRANSCRIPT_INTRON_VARIANT	AFR
753	Congenital anomalies of the eye	congenital anomalies	rs35508621	LZTFL1	3	45880481	T	C	C	1.16182	0.302214	0.64253	2.10079	0.619686	0.986156	1	1053	115213	0.38931	6.0917e-89	B2_trans	CODING_TRANSCRIPT_INTRON_VARIANT	AFR
530.11	GERD	digestive	rs9896243	NSF	17	44826056	C	G	G	0.992957	0.0142424	0.965622	1.02107	0.619717	0.986157	1	11245	65176	-0.13155	3.2234e-08	A2_Trans	CODING_TRANSCRIPT_INTRON_VARIANT	AFR
433.5	Cerebral aneurysm	circulatory system	rs67579710	THBS3	1	155173527	G	A	A	1.04165	0.0822236	0.886608	1.2238	0.619718	0.986157	1	222	116044	-0.10348	1.0252e-09	B2_trans	CODING_TRANSCRIPT_INTRON_VARIANT	AFR
261.2	Vitamin B-complex deficiencies	endocrine/metabolic	rs9268576	HLA-DRA	6	32395641	T	C	C	1.01828	0.0365033	0.947971	1.0938	0.619733	0.986157	1	2888	109680	0.095134	9.9752e-07	B2_trans	INTERGENIC_VARIANT	AFR
430.1	Subarachnoid hemorrhage	circulatory system	rs1405655	NR1H2	19	50882619	T	C	C	0.95076	0.101763	0.778843	1.16063	0.619763	0.986157	1	193	116267	0.075181	1.1208e-11	B2_trans,A2_Trans	CODING_TRANSCRIPT_INTRON_VARIANT	AFR
375.2	Epiphora	sense organs	rs915823	TMPRSS2	21	42851454	A	C	C	1.04726	0.0930607	0.87265	1.2568	0.619766	0.986157	1	752	115427	-0.066039	1.6687e-06	B2_trans	CODING_TRANSCRIPT_INTRON_VARIANT	AFR
426.2	Atrioventricular [AV] block	circulatory system	rs467843	TRAPPC13	5	64945715	A	G	G	0.985071	0.030315	0.928246	1.04537	0.619771	0.986157	1	2533	111587	-0.089724	1.7259e-06	A2_Trans	CODING_TRANSCRIPT_INTRON_VARIANT	AFR
361.1	Retinal detachment with retinal defect	sense organs	rs9577395	ATP11A	13	113534984	C	G	G	0.949909	0.103572	0.775391	1.1637	0.619776	0.986157	1	560	115357	0.064829	8.6068e-07	B2_trans,A2_Trans	CODING_TRANSCRIPT_INTRON_VARIANT	AFR
198.2	Secondary malignancy of respiratory organs	neoplasms	rs72655853	SBSPON	8	73985608	A	G	G	0.882163	0.252698	0.537591	1.44759	0.619781	0.986157	1	408	115660	0.22523	8.3915e-07	A2_Trans	CODING_TRANSCRIPT_INTRON_VARIANT	AFR
395.1	Nonrheumatic mitral valve disorders	circulatory system	rs76423999	SLC12A7	5	1098067	T	A	A	0.968451	0.0646132	0.853255	1.0992	0.61979	0.986157	1	3487	110802	0.18412	3.8813e-07	A2_Trans	CODING_TRANSCRIPT_INTRON_VARIANT	AFR
380.1	Otitis externa	sense organs	rs7671107	LOC101929161	4	25449225	G	A	A	0.984115	0.032275	0.92379	1.04838	0.619795	0.986157	1	4335	109806	-0.064456	1.0803e-06	B2_trans	INTERGENIC_VARIANT	AFR
735.1	Flat foot	musculoskeletal	rs72655853	SBSPON	8	73985608	A	G	G	1.0304	0.0603585	0.915435	1.1598	0.619816	0.986157	1	6547	99556	0.22523	8.3915e-07	A2_Trans	CODING_TRANSCRIPT_INTRON_VARIANT	AFR
527.2	Sialoadenitis	digestive	rs75505823	LRP1	12	57540956	G	T	T	0.825376	0.386853	0.386689	1.76174	0.619826	0.986157	1	842	115309	-0.20852	3.0745e-06	A2_Trans	CODING_TRANSCRIPT_INTRON_VARIANT	AFR
276.5	Hypovolemia	endocrine/metabolic	rs7579014	BCL11A	2	60707894	G	A	A	0.990165	0.019922	0.952248	1.02959	0.619827	0.986157	1	10032	100173	-0.05629	1.2614e-06	B2_trans	CODING_TRANSCRIPT_INTRON_VARIANT	AFR
327.71	Restless legs syndrome	neurological	rs75505823	LRP1	12	57540956	G	T	T	0.88503	0.246199	0.546251	1.43391	0.619839	0.986158	1	1122	114420	-0.20852	3.0745e-06	A2_Trans	CODING_TRANSCRIPT_INTRON_VARIANT	AFR
587	Kidney replaced by transpant	genitourinary	rs8052423	SLC22A31	16	89269178	G	T	T	0.96853	0.0644607	0.85358	1.09896	0.619859	0.986158	1	214	115667	0.13037	1.0019e-06	A2_Trans	UPSTREAM_GENE_VARIANT	AFR
345.3	Convulsions	neurological	rs76073397	MIR548H2	16	11386452	T	C	C	1.04765	0.0938459	0.871637	1.25921	0.61986	0.986158	1	2246	110275	0.14454	9.6663e-07	A2_Trans,B2_trans	INTERGENIC_VARIANT	AFR
723	Other disorders of cervical region	musculoskeletal	rs7605877	FOXI3	2	88559025	T	C	C	0.973161	0.0548527	0.873965	1.08362	0.619911	0.986205	1	1829	114114	-0.071053	3.3369e-06	B2_trans	INTERGENIC_VARIANT	AFR
296	Mood disorders	mental disorders	rs7605877	FOXI3	2	88559025	T	C	C	1.0046	0.00924866	0.986551	1.02297	0.619921	0.986205	1	7854	48019	-0.071053	3.3369e-06	B2_trans	INTERGENIC_VARIANT	AFR
530.14	Reflux esophagitis	digestive	rs10086829	COL14A1	8	121149129	G	A	A	0.980089	0.0405532	0.905204	1.06117	0.61994	0.986205	1	3835	110083	-0.097352	3.8599e-06	A2_Trans	FIVE_PRIME_UTR_INTRON_VARIANT	AFR
211	Benign neoplasm of other parts of digestive system	neoplasms	rs2924480	ELF5	11	34529831	T	C	C	1.03235	0.064199	0.910291	1.17077	0.619959	0.986205	1	1924	113829	-0.11648	2.817e-07	A2_Trans	CODING_TRANSCRIPT_INTRON_VARIANT	AFR
597	Other disorders of urethra and urinary tract	genitourinary	rs67579710	THBS3	1	155173527	G	A	A	0.977351	0.0461988	0.892742	1.06998	0.619971	0.986205	1	1063	114275	-0.10348	1.0252e-09	B2_trans	CODING_TRANSCRIPT_INTRON_VARIANT	AFR
337	Disorders of the autonomic nervous system	neurological	rs13179014	SPEF2	5	35693227	A	C	C	1.02012	0.0401704	0.942883	1.10368	0.619979	0.986205	1	3761	110517	-0.061249	6.1057e-07	B2_trans	CODING_TRANSCRIPT_INTRON_VARIANT	AFR
528.1	Stomatitis and mucositis	digestive	rs35508621	LZTFL1	3	45880481	T	C	C	0.845469	0.338522	0.435459	1.64153	0.619984	0.986205	1	1437	114818	0.38931	6.0917e-89	B2_trans	CODING_TRANSCRIPT_INTRON_VARIANT	AFR
797.1	Cardiogenic shock	symptoms	rs76073397	MIR548H2	16	11386452	T	C	C	1.18327	0.339368	0.608434	2.3012	0.619985	0.986205	1	384	116009	0.14454	9.6663e-07	A2_Trans,B2_trans	INTERGENIC_VARIANT	AFR
726.3	Bursitis	musculoskeletal	rs1250993	LOC101929525	10	81399565	C	G	G	1.01436	0.0287535	0.958776	1.07317	0.619987	0.986205	1	4591	108338	0.12403	5.3767e-08	A2_Trans	INTERGENIC_VARIANT	AFR
722.9	Other and unspecified disc disorder	musculoskeletal	rs766826	ELF5	11	34528766	C	T	T	1.02116	0.0422351	0.940036	1.10929	0.619998	0.986206	1	3272	111532	-0.082134	1.155e-11	B2_trans	CODING_TRANSCRIPT_INTRON_VARIANT	AFR
279	Disorders involving the immune mechanism	endocrine/metabolic	rs721917	SFTPD	10	81706324	A	G	G	0.960752	0.0807533	0.820113	1.12551	0.620018	0.98622	1	540	115811	0.055247	2.0819e-07	B2_trans	SYNONYMOUS_VARIANT	AFR
736.4	Genu valgum or varum (acquired)	musculoskeletal	rs11702230	LOC101928126	21	35377591	C	T	T	1.13224	0.250501	0.692966	1.84997	0.620036	0.986224	1	403	115944	0.099731	3.223e-09	B2_trans	INTERGENIC_VARIANT	AFR
625.1	Dyspareunia	genitourinary	rs4830964	.	23	15515319	C	G	G	1.04912	0.0967283	0.867944	1.26813	0.620052	0.986224	1	617	115653	0.046578	2.9701e-06	B2_trans	SEQUENCE_VARIANT	AFR
364.4	Corneal degenerations	sense organs	rs9268576	HLA-DRA	6	32395641	T	C	C	0.968658	0.0642316	0.854076	1.09861	0.62006	0.986224	1	2314	113034	0.095134	9.9752e-07	B2_trans	INTERGENIC_VARIANT	AFR
008.6	Viral Enteritis	infectious diseases	rs61667602	CRHR1	17	43785349	T	C	C	1.05965	0.116874	0.842712	1.33243	0.620082	0.986224	1	2409	113816	-0.093554	9.1279e-12	B2_trans	FIVE_PRIME_UTR_INTRON_VARIANT	AFR
562.1	Diverticulosis	digestive	rs4830964	.	23	15515319	C	G	G	1.00747	0.015012	0.978259	1.03755	0.620096	0.986224	1	12031	95429	0.046578	2.9701e-06	B2_trans	SEQUENCE_VARIANT	AFR
599	Other symptoms/disorders or the urinary system	genitourinary	rs78313563	ESS2	22	19136365	G	A	A	1.01687	0.0337435	0.951792	1.08639	0.6201	0.986224	1	14541	78489	0.40873	6.5914e-07	A2_Trans	UPSTREAM_GENE_VARIANT	AFR
604.3	Peyronie's disease	genitourinary	rs55654108	PDCL3P4	3	101425703	A	G	G	0.955965	0.090848	0.800041	1.14228	0.620102	0.986224	1	284	116048	-0.05662	1.0636e-06	B2_trans	INTERGENIC_VARIANT	AFR
427.22	Atrial flutter	circulatory system	rs11234800	ME3	11	86479407	G	C	C	0.96148	0.0792444	0.823166	1.12303	0.620107	0.986224	1	1540	112060	-0.077173	3.0702e-06	B2_trans	INTERGENIC_VARIANT	AFR
272.9	Unspecified disorder of lipoid metabolism	endocrine/metabolic	rs9896243	NSF	17	44826056	C	G	G	0.950663	0.102073	0.778291	1.16121	0.620121	0.98623	1	1726	114461	-0.13155	3.2234e-08	A2_Trans	CODING_TRANSCRIPT_INTRON_VARIANT	AFR
213	Benign neoplasm of bone and articular cartilage	neoplasms	rs1878527	ANKRD30BL	2	133056313	T	C	C	1.06027	0.11808	0.841215	1.33637	0.620151	0.98626	1	679	115744	-0.077457	2.0215e-06	B2_trans	INTERGENIC_VARIANT	AFR
513.8	Disorders of diaphragm	respiratory	rs8080583	KANSL1	17	44162597	C	A	A	1.03065	0.060922	0.91465	1.16137	0.620192	0.986289	1	1037	114983	-0.12662	2.0785e-08	A2_Trans	CODING_TRANSCRIPT_INTRON_VARIANT	AFR
1010.1	NA	NA	rs67579710	THBS3	1	155173527	G	A	A	1.00977	0.0196137	0.971686	1.04934	0.620214	0.986289	1	8692	99774	-0.10348	1.0252e-09	B2_trans	CODING_TRANSCRIPT_INTRON_VARIANT	AFR
723	Other disorders of cervical region	musculoskeletal	rs13050728	IFNAR2	21	34615210	T	C	C	1.03319	0.0658824	0.908028	1.17559	0.620226	0.986289	1	1829	114114	-0.10657	4.0686e-21	B2_trans,A2_Trans	CODING_TRANSCRIPT_INTRON_VARIANT	AFR
366.3	Traumatic cataract	sense organs	rs78313563	ESS2	22	19136365	G	A	A	0.881432	0.254709	0.535033	1.4521	0.62025	0.986289	1	381	115955	0.40873	6.5914e-07	A2_Trans	UPSTREAM_GENE_VARIANT	AFR
071.1	HIV infection, symptomatic	infectious diseases	rs10129899	LINC00637	14	104330432	C	A	A	0.981648	0.0373838	0.912293	1.05627	0.620267	0.986289	1	264	113221	-0.057002	2.1916e-06	B2_trans	INTERGENIC_VARIANT	AFR
560.1	Paralytic ileus	digestive	rs72711165	TMEM65	8	125336564	T	C	C	1.07545	0.146814	0.806534	1.43403	0.620272	0.986289	1	1514	114429	0.18279	6.0907e-07	B2_trans	CODING_TRANSCRIPT_INTRON_VARIANT	AFR
713.5	Arthropathy associated with neurological disorders	musculoskeletal	rs12809318	FBRSL1	12	133140840	T	C	C	1.05481	0.107693	0.854092	1.30269	0.620273	0.986289	1	191	116236	-0.062781	9.5289e-09	B2_trans	CODING_TRANSCRIPT_INTRON_VARIANT	AFR
427.12	Paroxysmal ventricular tachycardia	circulatory system	rs2277732	DPP9	19	4723670	C	A	A	1.02688	0.0535319	0.924595	1.14047	0.620299	0.986289	1	1641	113279	0.11697	6.1912e-22	B2_trans,A2_Trans	FIVE_PRIME_UTR_INTRON_VARIANT	AFR
433.3	Cerebral ischemia	circulatory system	rs5023077	FBRSL1	12	133141973	T	C	C	0.989101	0.0221207	0.947134	1.03293	0.62031	0.986289	1	4611	104922	-0.090901	1.5172e-06	A2_Trans	CODING_TRANSCRIPT_INTRON_VARIANT	AFR
331	Other cerebral degenerations	neurological	rs8080583	KANSL1	17	44162597	C	A	A	1.037	0.0733451	0.89815	1.19732	0.620313	0.986289	1	1237	114985	-0.12662	2.0785e-08	A2_Trans	CODING_TRANSCRIPT_INTRON_VARIANT	AFR
300.11	Generalized anxiety disorder	mental disorders	rs8080583	KANSL1	17	44162597	C	A	A	1.00994	0.0199763	0.971167	1.05027	0.620337	0.986289	1	4941	105154	-0.12662	2.0785e-08	A2_Trans	CODING_TRANSCRIPT_INTRON_VARIANT	AFR
596.5	Functional disorders of bladder	genitourinary	rs60869999	MYO1C	17	1390948	A	T	T	1.01885	0.0376902	0.946295	1.09696	0.620344	0.986289	1	2744	110388	0.059541	2.9039e-06	B2_trans	CODING_TRANSCRIPT_INTRON_VARIANT	AFR
474	Acute and chronic tonsillitis	respiratory	rs1405655	NR1H2	19	50882619	T	C	C	0.980409	0.0399426	0.906584	1.06025	0.620358	0.986289	1	2286	112994	0.075181	1.1208e-11	B2_trans,A2_Trans	CODING_TRANSCRIPT_INTRON_VARIANT	AFR
473	Diseases of the larynx and vocal cords	respiratory	rs7960611	CLEC1A	12	10230416	G	A	A	0.987084	0.0262452	0.937593	1.03919	0.620367	0.986289	1	2915	109208	-0.1584	3.3086e-07	A2_Trans	CODING_TRANSCRIPT_INTRON_VARIANT	AFR
346.1	Nonspecific abnormal findings on radiological and other examination of skull and head	neurological	rs7579014	BCL11A	2	60707894	G	A	A	0.954602	0.093799	0.794292	1.14727	0.620369	0.986289	1	1435	114966	-0.05629	1.2614e-06	B2_trans	CODING_TRANSCRIPT_INTRON_VARIANT	AFR
720.1	Spinal stenosis of lumbar region	musculoskeletal	rs72655853	SBSPON	8	73985608	A	G	G	1.03631	0.0720049	0.899909	1.19338	0.620374	0.986289	1	4177	105633	0.22523	8.3915e-07	A2_Trans	CODING_TRANSCRIPT_INTRON_VARIANT	AFR
223	Benign neoplasm of kidney and other urinary organs	neoplasms	rs111837807	CCHCR1	6	31121232	T	C	C	1.09163	0.177015	0.771617	1.54438	0.620386	0.986289	1	653	115706	0.20363	2.152e-11	A2_Trans,B2_trans	CODING_TRANSCRIPT_INTRON_VARIANT	AFR
735.3	Hallux valgus (Bunion)	musculoskeletal	rs9367106	LOC100505711	6	41483390	G	C	C	1.01447	0.0290081	0.958403	1.07382	0.620392	0.986289	1	5074	102187	0.20225	3.4038e-11	B2_trans	INTERGENIC_VARIANT	AFR
381	Otitis media and Eustachian tube disorders	sense organs	rs76423999	SLC12A7	5	1098067	T	A	A	0.977753	0.0454269	0.894462	1.0688	0.620418	0.986289	1	7843	103916	0.18412	3.8813e-07	A2_Trans	CODING_TRANSCRIPT_INTRON_VARIANT	AFR
737	Curvature of spine	musculoskeletal	rs10086829	COL14A1	8	121149129	G	A	A	1.03468	0.0688316	0.904097	1.18412	0.620421	0.986289	1	2247	113451	-0.097352	3.8599e-06	A2_Trans	FIVE_PRIME_UTR_INTRON_VARIANT	AFR
458.9	Hypotension NOS	circulatory system	rs10774679	OAS3	12	113374748	C	T	T	0.988996	0.0223416	0.946624	1.03327	0.620422	0.986289	1	6883	104835	0.075824	4.6954e-12	B2_trans	UPSTREAM_GENE_VARIANT	AFR
411.8	Other chronic ischemic heart disease, unspecified	circulatory system	rs7579014	BCL11A	2	60707894	G	A	A	0.991945	0.0163297	0.9607	1.02421	0.620427	0.986289	1	4940	101335	-0.05629	1.2614e-06	B2_trans	CODING_TRANSCRIPT_INTRON_VARIANT	AFR
701.1	Keratoderma, acquired	dermatologic	rs78313563	ESS2	22	19136365	G	A	A	1.03266	0.0648927	0.909326	1.17272	0.620454	0.986289	1	5990	105918	0.40873	6.5914e-07	A2_Trans	UPSTREAM_GENE_VARIANT	AFR
598.9	NA	NA	rs7671107	LOC101929161	4	25449225	G	A	A	1.02046	0.0409037	0.941845	1.10564	0.620455	0.986289	1	4343	110783	-0.064456	1.0803e-06	B2_trans	INTERGENIC_VARIANT	AFR
331	Other cerebral degenerations	neurological	rs75505823	LRP1	12	57540956	G	T	T	0.815648	0.411513	0.364102	1.82719	0.620475	0.986289	1	1237	114985	-0.20852	3.0745e-06	A2_Trans	CODING_TRANSCRIPT_INTRON_VARIANT	AFR
526.4	Temporomandibular joint disorders	digestive	rs9497053	UTRN	6	145026256	G	A	A	0.981352	0.0380154	0.91089	1.05726	0.620482	0.986289	1	3075	112014	-0.064841	1.0064e-06	B2_trans	CODING_TRANSCRIPT_INTRON_VARIANT	AFR
380.1	Otitis externa	sense organs	rs7605877	FOXI3	2	88559025	T	C	C	0.98543	0.0296424	0.92981	1.04438	0.620494	0.986289	1	4335	109806	-0.071053	3.3369e-06	B2_trans	INTERGENIC_VARIANT	AFR
726.4	Calcaneal spur; Exostosis NOS	musculoskeletal	rs77534576	DLX4	17	47940666	C	T	T	0.911086	0.18806	0.630206	1.31715	0.620494	0.986289	1	4877	108544	0.20794	1.7585e-10	B2_trans	INTERGENIC_VARIANT	AFR
561.2	NA	NA	rs75505823	LRP1	12	57540956	G	T	T	0.908203	0.194467	0.620373	1.32958	0.620505	0.986289	1	4390	110364	-0.20852	3.0745e-06	A2_Trans	CODING_TRANSCRIPT_INTRON_VARIANT	AFR
793	NA	NA	rs7605877	FOXI3	2	88559025	T	C	C	1.0314	0.0624447	0.912584	1.16568	0.620549	0.986289	1	2640	113470	-0.071053	3.3369e-06	B2_trans	INTERGENIC_VARIANT	AFR
512	Other symptoms of respiratory system	respiratory	rs12809318	FBRSL1	12	133140840	T	C	C	0.994527	0.0110854	0.973152	1.01637	0.620562	0.986289	1	21070	51444	-0.062781	9.5289e-09	B2_trans	CODING_TRANSCRIPT_INTRON_VARIANT	AFR
429.3	Symptoms involving cardiovascular system	circulatory system	rs67579710	THBS3	1	155173527	G	A	A	1.02538	0.0506337	0.928509	1.13236	0.620579	0.986289	1	3520	112069	-0.10348	1.0252e-09	B2_trans	CODING_TRANSCRIPT_INTRON_VARIANT	AFR
411.3	Angina pectoris	circulatory system	rs78313563	ESS2	22	19136365	G	A	A	1.02829	0.0563614	0.920749	1.1484	0.620599	0.986289	1	7205	102820	0.40873	6.5914e-07	A2_Trans	UPSTREAM_GENE_VARIANT	AFR
339	Other headache syndromes	neurological	rs1405655	NR1H2	19	50882619	T	C	C	1.00557	0.0112284	0.983685	1.02795	0.6206	0.986289	1	15575	77450	0.075181	1.1208e-11	B2_trans,A2_Trans	CODING_TRANSCRIPT_INTRON_VARIANT	AFR
440.22	Atherosclerosis of native arteries of the extremities with intermittent claudication	circulatory system	rs10086829	COL14A1	8	121149129	G	A	A	0.979143	0.0425814	0.900743	1.06437	0.620604	0.986289	1	2633	111534	-0.097352	3.8599e-06	A2_Trans	FIVE_PRIME_UTR_INTRON_VARIANT	AFR
742.2	Pathological, developmental or recurrent dislocation	musculoskeletal	rs2284028	NCF4	22	37265172	A	C	C	0.949791	0.104075	0.774531	1.16471	0.620624	0.986289	1	460	115930	0.31271	4.1737e-06	A2_Trans	CODING_TRANSCRIPT_INTRON_VARIANT	AFR
585.34	Chronic Kidney Disease, Stage IV	genitourinary	rs505922	ABO	9	136149229	T	C	C	0.988004	0.0243836	0.941897	1.03637	0.620627	0.986289	1	1167	111641	-0.099884	2.0889e-20	B2_trans	CODING_TRANSCRIPT_INTRON_VARIANT	AFR
378	Strabismus and other disorders of binocular eye movements	sense organs	rs1405655	NR1H2	19	50882619	T	C	C	1.01457	0.0292269	0.958085	1.07439	0.620664	0.986289	1	1999	112062	0.075181	1.1208e-11	B2_trans,A2_Trans	CODING_TRANSCRIPT_INTRON_VARIANT	AFR
960	Poisoning by antibiotics	injuries & poisonings	rs111837807	CCHCR1	6	31121232	T	C	C	1.06397	0.125288	0.832306	1.36011	0.620669	0.986289	1	1588	114457	0.20363	2.152e-11	A2_Trans,B2_trans	CODING_TRANSCRIPT_INTRON_VARIANT	AFR
474.2	Chronic tonsillitis and adenoiditis	respiratory	rs12660421	FOXP4-AS1	6	41488378	G	A	A	1.05065	0.0998387	0.863923	1.27773	0.620681	0.986289	1	1006	114863	0.35506	1.1424e-09	A2_Trans	DOWNSTREAM_GENE_VARIANT	AFR
527	Diseases of the salivary glands	digestive	rs7960611	CLEC1A	12	10230416	G	A	A	1.01864	0.0373293	0.946776	1.09597	0.620723	0.986289	1	3508	110950	-0.1584	3.3086e-07	A2_Trans	CODING_TRANSCRIPT_INTRON_VARIANT	AFR
270.38	Other specified disorders of plasma protein metabolism	endocrine/metabolic	rs34488998	NKAIN3	8	63408372	G	A	A	0.745504	0.593536	0.232933	2.38599	0.620725	0.986289	1	932	115463	0.1355	3.4644e-06	B2_trans	CODING_TRANSCRIPT_INTRON_VARIANT	AFR
427	Cardiac dysrhythmias	circulatory system	rs581342	LMNA	1	156095466	T	C	C	0.994817	0.0105022	0.974549	1.01551	0.620727	0.986289	1	15912	71023	0.090245	2.6355e-07	B2_trans	CODING_TRANSCRIPT_INTRON_VARIANT	AFR
250.23	Type 2 diabetes with ophthalmic manifestations	endocrine/metabolic	rs467843	TRAPPC13	5	64945715	A	G	G	1.0078	0.0157087	0.977247	1.03931	0.620735	0.986289	1	5978	100424	-0.089724	1.7259e-06	A2_Trans	CODING_TRANSCRIPT_INTRON_VARIANT	AFR
276.41	Acidosis	endocrine/metabolic	rs75505823	LRP1	12	57540956	G	T	T	1.07479	0.145759	0.807704	1.43019	0.620735	0.986289	1	4068	109494	-0.20852	3.0745e-06	A2_Trans	CODING_TRANSCRIPT_INTRON_VARIANT	AFR
703.1	Ingrowing nail	dermatologic	rs7671107	LOC101929161	4	25449225	G	A	A	1.01082	0.0217467	0.96864	1.05483	0.620738	0.986289	1	4284	106651	-0.064456	1.0803e-06	B2_trans	INTERGENIC_VARIANT	AFR
378	Strabismus and other disorders of binocular eye movements	sense organs	rs7579014	BCL11A	2	60707894	G	A	A	0.98499	0.0305655	0.927715	1.0458	0.620747	0.986289	1	1999	112062	-0.05629	1.2614e-06	B2_trans	CODING_TRANSCRIPT_INTRON_VARIANT	AFR
008.52	Intestinal infection due to C. difficile	infectious diseases	rs7579014	BCL11A	2	60707894	G	A	A	1.02595	0.051788	0.926927	1.13556	0.620784	0.986289	1	912	114867	-0.05629	1.2614e-06	B2_trans	CODING_TRANSCRIPT_INTRON_VARIANT	AFR
526.42	Arthralgia/ankylosis of temporomandibular joint	digestive	rs732990	CIB4	2	26842146	C	G	G	1.05503	0.108277	0.853295	1.30446	0.620788	0.986289	1	1038	115411	0.056389	5.6358e-07	B2_trans	CODING_TRANSCRIPT_INTRON_VARIANT	AFR
242	Thyrotoxicosis with or without goiter	endocrine/metabolic	rs34488998	NKAIN3	8	63408372	G	A	A	1.08728	0.169143	0.78049	1.51467	0.620789	0.986289	1	1361	112875	0.1355	3.4644e-06	B2_trans	CODING_TRANSCRIPT_INTRON_VARIANT	AFR
802	Fracture of pelvis	injuries & poisonings	rs11085727	TYK2	19	10466123	C	T	T	0.928669	0.149592	0.692672	1.24507	0.620814	0.986289	1	153	116281	0.17253	2.3333e-18	A2_Trans,B2_trans	CODING_TRANSCRIPT_INTRON_VARIANT	AFR
110.13	Dermatophytosis of the body	infectious diseases	rs34488998	NKAIN3	8	63408372	G	A	A	1.10469	0.201257	0.744609	1.63889	0.620815	0.986289	1	4361	110713	0.1355	3.4644e-06	B2_trans	CODING_TRANSCRIPT_INTRON_VARIANT	AFR
565	Anal and rectal conditions	digestive	rs9501257	HLA-DPB1	6	33055355	A	G	G	1.01054	0.0212014	0.969411	1.05342	0.620847	0.986289	1	6754	105048	0.17269	4.1339e-08	A2_Trans	THREE_PRIME_UTR_EXON_VARIANT	AFR
296.22	Major depressive disorder	mental disorders	rs67959919	LZTFL1	3	45871908	G	A	A	0.98086	0.0390719	0.90855	1.05892	0.620866	0.986289	1	8435	62587	0.59355	1.6043e-80	A2_Trans	CODING_TRANSCRIPT_INTRON_VARIANT	AFR
597	Other disorders of urethra and urinary tract	genitourinary	rs9577395	ATP11A	13	113534984	C	G	G	1.03838	0.0761376	0.894431	1.20549	0.620867	0.986289	1	1063	114275	0.064829	8.6068e-07	B2_trans,A2_Trans	CODING_TRANSCRIPT_INTRON_VARIANT	AFR
800.2	Fracture of unspecified part of femur	injuries & poisonings	rs1878527	ANKRD30BL	2	133056313	T	C	C	0.958164	0.0864051	0.808894	1.13498	0.62088	0.986289	1	323	115904	-0.077457	2.0215e-06	B2_trans	INTERGENIC_VARIANT	AFR
313.2	Tics and stuttering	mental disorders	rs6869036	MGAT1	5	180223327	C	T	T	0.868777	0.284417	0.497522	1.51707	0.620892	0.986289	1	215	116232	0.25536	1.7578e-06	A2_Trans	FIVE_PRIME_UTR_INTRON_VARIANT	AFR
427.21	Atrial fibrillation	circulatory system	rs67579710	THBS3	1	155173527	G	A	A	1.00996	0.0200437	0.971055	1.05043	0.620897	0.986289	1	2821	106129	-0.10348	1.0252e-09	B2_trans	CODING_TRANSCRIPT_INTRON_VARIANT	AFR
526.42	Arthralgia/ankylosis of temporomandibular joint	digestive	rs495828	ABO	9	136154867	G	T	T	0.930872	0.144841	0.700811	1.23646	0.620905	0.986289	1	1038	115411	-0.13432	6.5649e-10	A2_Trans	UPSTREAM_GENE_VARIANT	AFR
364.51	Fuchs' dystrophy	sense organs	rs7605877	FOXI3	2	88559025	T	C	C	1.03755	0.0745384	0.896524	1.20076	0.620925	0.986289	1	333	115943	-0.071053	3.3369e-06	B2_trans	INTERGENIC_VARIANT	AFR
347	Cataplexy and narcolepsy	neurological	rs78313563	ESS2	22	19136365	G	A	A	1.11364	0.217659	0.726901	1.70615	0.620934	0.986289	1	228	116058	0.40873	6.5914e-07	A2_Trans	UPSTREAM_GENE_VARIANT	AFR
339	Other headache syndromes	neurological	rs76423999	SLC12A7	5	1098067	T	A	A	1.0116	0.02333	0.966389	1.05893	0.620936	0.986289	1	15575	77450	0.18412	3.8813e-07	A2_Trans	CODING_TRANSCRIPT_INTRON_VARIANT	AFR
285.1	Acute posthemorrhagic anemia	hematopoietic	rs7960611	CLEC1A	12	10230416	G	A	A	1.02227	0.0445498	0.936799	1.11555	0.620962	0.986289	1	3214	111907	-0.1584	3.3086e-07	A2_Trans	CODING_TRANSCRIPT_INTRON_VARIANT	AFR
480.3	Pneumonia due to fungus (mycoses)	respiratory	rs7579014	BCL11A	2	60707894	G	A	A	1.04235	0.0838793	0.884329	1.2286	0.620985	0.986289	1	761	115573	-0.05629	1.2614e-06	B2_trans	CODING_TRANSCRIPT_INTRON_VARIANT	AFR
577.1	Acute pancreatitis	digestive	rs34488998	NKAIN3	8	63408372	G	A	A	1.08017	0.155984	0.795644	1.46645	0.621016	0.986289	1	1509	112299	0.1355	3.4644e-06	B2_trans	CODING_TRANSCRIPT_INTRON_VARIANT	AFR
281.1	Megaloblastic anemia	hematopoietic	rs7560588	BCL11A	2	60727416	G	A	A	0.979288	0.0423329	0.901315	1.06401	0.621017	0.986289	1	2254	111544	-0.12371	2.3396e-07	A2_Trans	CODING_TRANSCRIPT_INTRON_VARIANT	AFR
704	Diseases of hair and hair follicles	dermatologic	rs7605877	FOXI3	2	88559025	T	C	C	1.00896	0.01805	0.973893	1.0453	0.621037	0.986289	1	7501	101950	-0.071053	3.3369e-06	B2_trans	INTERGENIC_VARIANT	AFR
381.11	Suppurative and unspecified otitis media	sense organs	rs7960611	CLEC1A	12	10230416	G	A	A	0.982618	0.0354696	0.916627	1.05336	0.621041	0.986289	1	5892	108367	-0.1584	3.3086e-07	A2_Trans	CODING_TRANSCRIPT_INTRON_VARIANT	AFR
733.8	Malunion and nonunion of fracture	musculoskeletal	rs9497053	UTRN	6	145026256	G	A	A	0.964147	0.0738533	0.834218	1.11431	0.621043	0.986289	1	682	115575	-0.064841	1.0064e-06	B2_trans	CODING_TRANSCRIPT_INTRON_VARIANT	AFR
764	Sciatica	symptoms	rs10086829	COL14A1	8	121149129	G	A	A	0.986761	0.0269602	0.935973	1.0403	0.621066	0.986289	1	7751	102410	-0.097352	3.8599e-06	A2_Trans	FIVE_PRIME_UTR_INTRON_VARIANT	AFR
276.13	Hyperpotassemia	endocrine/metabolic	rs8080583	KANSL1	17	44162597	C	A	A	0.988079	0.0242613	0.942194	1.0362	0.621074	0.986289	1	4243	108057	-0.12662	2.0785e-08	A2_Trans	CODING_TRANSCRIPT_INTRON_VARIANT	AFR
415	Pulmonary heart disease	circulatory system	rs61667602	CRHR1	17	43785349	T	C	C	0.983572	0.0335119	0.921045	1.05034	0.621096	0.986289	1	3061	107541	-0.093554	9.1279e-12	B2_trans	FIVE_PRIME_UTR_INTRON_VARIANT	AFR
724.1	Disorders of sacrum	musculoskeletal	rs10774671	OAS1	12	113357193	G	A	A	0.97265	0.0561032	0.871368	1.0857	0.621106	0.986289	1	982	115021	0.12569	3.6032e-11	A2_Trans	SPLICE_ACCEPTOR_VARIANT	AFR
430	Intracranial hemorrhage	circulatory system	rs34488998	NKAIN3	8	63408372	G	A	A	1.12361	0.235798	0.70779	1.78373	0.621115	0.986289	1	693	114791	0.1355	3.4644e-06	B2_trans	CODING_TRANSCRIPT_INTRON_VARIANT	AFR
1010.2	NA	NA	rs721917	SFTPD	10	81706324	A	G	G	1.00598	0.0120581	0.982482	1.03004	0.621118	0.986289	1	20092	76892	0.055247	2.0819e-07	B2_trans	SYNONYMOUS_VARIANT	AFR
295.2	Paranoid disorders	mental disorders	rs467843	TRAPPC13	5	64945715	A	G	G	0.978485	0.044005	0.89763	1.06662	0.62113	0.986289	1	1382	114124	-0.089724	1.7259e-06	A2_Trans	CODING_TRANSCRIPT_INTRON_VARIANT	AFR
426.8	Other cardiac conduction disorders	circulatory system	rs75505823	LRP1	12	57540956	G	T	T	0.785874	0.487543	0.302243	2.04338	0.621144	0.986289	1	1025	115289	-0.20852	3.0745e-06	A2_Trans	CODING_TRANSCRIPT_INTRON_VARIANT	AFR
509.1	Respiratory failure	respiratory	rs72655853	SBSPON	8	73985608	A	G	G	0.957612	0.0876401	0.806473	1.13707	0.621154	0.986289	1	2715	109138	0.22523	8.3915e-07	A2_Trans	CODING_TRANSCRIPT_INTRON_VARIANT	AFR
070.4	Chronic hepatitis	infectious diseases	rs10086829	COL14A1	8	121149129	G	A	A	0.968407	0.0649597	0.852637	1.0999	0.621166	0.986289	1	1483	114141	-0.097352	3.8599e-06	A2_Trans	FIVE_PRIME_UTR_INTRON_VARIANT	AFR
355	Complex regional/central pain syndrome	neurological	rs8052423	SLC22A31	16	89269178	G	T	T	1.04042	0.0801898	0.889105	1.2175	0.621171	0.986289	1	804	115377	0.13037	1.0019e-06	A2_Trans	UPSTREAM_GENE_VARIANT	AFR
994.21	Septic shock	injuries & poisonings	rs915823	TMPRSS2	21	42851454	A	C	C	0.954981	0.0932146	0.795518	1.14641	0.621183	0.986289	1	829	115320	-0.066039	1.6687e-06	B2_trans	CODING_TRANSCRIPT_INTRON_VARIANT	AFR
505	Other pulmonary inflamation or edema	respiratory	rs721917	SFTPD	10	81706324	A	G	G	1.03479	0.0692011	0.903539	1.1851	0.621205	0.986289	1	1102	115137	0.055247	2.0819e-07	B2_trans	SYNONYMOUS_VARIANT	AFR
743.9	Osteopenia or other disorder of bone and cartilage	musculoskeletal	rs12567716	FOXD2	1	48197570	T	C	C	0.971203	0.0591352	0.864916	1.09055	0.62122	0.986289	1	3549	109988	-0.090753	1.4878e-06	B2_trans	INTERGENIC_VARIANT	AFR
430.2	Intracerebral hemorrhage	circulatory system	rs1405655	NR1H2	19	50882619	T	C	C	1.03392	0.0675022	0.90579	1.18017	0.621221	0.986289	1	426	115763	0.075181	1.1208e-11	B2_trans,A2_Trans	CODING_TRANSCRIPT_INTRON_VARIANT	AFR
427.12	Paroxysmal ventricular tachycardia	circulatory system	rs77534576	DLX4	17	47940666	C	T	T	0.879458	0.25997	0.528358	1.46387	0.62124	0.986289	1	1641	113279	0.20794	1.7585e-10	B2_trans	INTERGENIC_VARIANT	AFR
433.1	Occlusion and stenosis of precerebral arteries	circulatory system	rs9501257	HLA-DPB1	6	33055355	A	G	G	1.01322	0.0265724	0.961797	1.06738	0.621243	0.986289	1	4181	109385	0.17269	4.1339e-08	A2_Trans	THREE_PRIME_UTR_EXON_VARIANT	AFR
555	Inflammatory bowel disease and other gastroenteritis and colitis	digestive	rs72711165	TMEM65	8	125336564	T	C	C	0.940802	0.123509	0.738528	1.19848	0.621251	0.986289	1	1176	114326	0.18279	6.0907e-07	B2_trans	CODING_TRANSCRIPT_INTRON_VARIANT	AFR
574	Cholelithiasis and cholecystitis	digestive	rs35154152	THBS3	1	155172725	T	C	C	1.01326	0.0266701	0.961658	1.06764	0.62129	0.986289	1	2143	110495	-0.20528	2.3574e-11	A2_Trans	SYNONYMOUS_VARIANT	AFR
599	Other symptoms/disorders or the urinary system	genitourinary	rs9577395	ATP11A	13	113534984	C	G	G	1.01059	0.0213264	0.96922	1.05373	0.621297	0.986289	1	14541	78489	0.064829	8.6068e-07	B2_trans,A2_Trans	CODING_TRANSCRIPT_INTRON_VARIANT	AFR
519	Other diseases of respiratory system, not elsewhere classified	respiratory	rs55654108	PDCL3P4	3	101425703	A	G	G	0.986741	0.0270244	0.935836	1.04041	0.621363	0.986289	1	6814	105932	-0.05662	1.0636e-06	B2_trans	INTERGENIC_VARIANT	AFR
204.1	Lymphoid leukemia	neoplasms	rs7605877	FOXI3	2	88559025	T	C	C	1.03784	0.0751928	0.895623	1.20263	0.621364	0.986289	1	162	116122	-0.071053	3.3369e-06	B2_trans	INTERGENIC_VARIANT	AFR
523	Gingival and periodontal diseases	digestive	rs1405655	NR1H2	19	50882619	T	C	C	0.995046	0.0100553	0.975627	1.01485	0.62137	0.986289	1	9219	76982	0.075181	1.1208e-11	B2_trans,A2_Trans	CODING_TRANSCRIPT_INTRON_VARIANT	AFR
244.4	Hypothyroidism NOS	endocrine/metabolic	rs13050728	IFNAR2	21	34615210	T	C	C	0.988881	0.0226384	0.945963	1.03375	0.621374	0.986289	1	1931	108302	-0.10657	4.0686e-21	B2_trans,A2_Trans	CODING_TRANSCRIPT_INTRON_VARIANT	AFR
191	Manlignant and unknown neoplasms of brain and nervous system	neoplasms	rs7579014	BCL11A	2	60707894	G	A	A	1.03645	0.0724897	0.899177	1.19468	0.62139	0.986289	1	516	115701	-0.05629	1.2614e-06	B2_trans	CODING_TRANSCRIPT_INTRON_VARIANT	AFR
574	Cholelithiasis and cholecystitis	digestive	rs12660421	FOXP4-AS1	6	41488378	G	A	A	0.977191	0.0467206	0.891683	1.0709	0.621403	0.986289	1	2143	110495	0.35506	1.1424e-09	A2_Trans	DOWNSTREAM_GENE_VARIANT	AFR
803.3	Fracture of clavicle or scapula	injuries & poisonings	rs72711165	TMEM65	8	125336564	T	C	C	1.10253	0.197642	0.748438	1.62413	0.621419	0.986289	1	294	115981	0.18279	6.0907e-07	B2_trans	CODING_TRANSCRIPT_INTRON_VARIANT	AFR
714	Rheumatoid arthritis and other inflammatory polyarthropathies	musculoskeletal	rs12660421	FOXP4-AS1	6	41488378	G	A	A	0.973849	0.0536604	0.876629	1.08185	0.621427	0.986289	1	2426	111197	0.35506	1.1424e-09	A2_Trans	DOWNSTREAM_GENE_VARIANT	AFR
317	Alcohol-related disorders	mental disorders	rs34488998	NKAIN3	8	63408372	G	A	A	1.02832	0.0565494	0.920435	1.14885	0.621428	0.986289	1	6627	75316	0.1355	3.4644e-06	B2_trans	CODING_TRANSCRIPT_INTRON_VARIANT	AFR
724.1	Disorders of sacrum	musculoskeletal	rs11234800	ME3	11	86479407	G	C	C	1.08328	0.161989	0.788598	1.48808	0.62143	0.986289	1	982	115021	-0.077173	3.0702e-06	B2_trans	INTERGENIC_VARIANT	AFR
427.2	Atrial fibrillation and flutter	circulatory system	rs67579710	THBS3	1	155173527	G	A	A	1.00963	0.0194097	0.971943	1.04878	0.621446	0.986289	1	2935	105422	-0.10348	1.0252e-09	B2_trans	CODING_TRANSCRIPT_INTRON_VARIANT	AFR
276	Disorders of fluid, electrolyte, and acid-base balance	endocrine/metabolic	rs9577395	ATP11A	13	113534984	C	G	G	1.01073	0.0216205	0.968798	1.05448	0.621453	0.986289	1	13812	80617	0.064829	8.6068e-07	B2_trans,A2_Trans	CODING_TRANSCRIPT_INTRON_VARIANT	AFR
292.11	Aphasia	mental disorders	rs62200027	CASC20	20	6469515	G	A	A	1.04144	0.0822286	0.88642	1.22356	0.62148	0.986289	1	739	115241	-0.053006	3.3456e-06	B2_trans,A2_Trans	NON_CODING_TRANSCRIPT_INTRON_VARIANT	AFR
715.1	Sacroiliitis NEC	musculoskeletal	rs7605877	FOXI3	2	88559025	T	C	C	0.979477	0.0420002	0.902077	1.06352	0.621494	0.986289	1	1271	114161	-0.071053	3.3369e-06	B2_trans	INTERGENIC_VARIANT	AFR
366.1	Nonsenile Cataract	sense organs	rs12259804	PLEKHS1	10	115573378	T	C	C	1.14803	0.279612	0.663661	1.9859	0.621517	0.986289	1	1610	114224	-0.27547	4.8674e-08	A2_Trans	INTERGENIC_VARIANT	AFR
292.3	Memory loss	mental disorders	rs622568	SEC61G	7	54647894	A	C	C	0.985692	0.0291919	0.930879	1.04373	0.621541	0.986289	1	3127	110882	0.11965	2.6006e-06	A2_Trans	INTERGENIC_VARIANT	AFR
771.2	Cramp of limb	symptoms	rs72711165	TMEM65	8	125336564	T	C	C	0.938047	0.129558	0.727687	1.20922	0.621558	0.986289	1	2996	112615	0.18279	6.0907e-07	B2_trans	CODING_TRANSCRIPT_INTRON_VARIANT	AFR
472	Chronic pharyngitis and nasopharyngitis	respiratory	rs2277732	DPP9	19	4723670	C	A	A	0.984506	0.0316332	0.92532	1.04748	0.621561	0.986289	1	7069	104275	0.11697	6.1912e-22	B2_trans,A2_Trans	FIVE_PRIME_UTR_INTRON_VARIANT	AFR
276.41	Acidosis	endocrine/metabolic	rs12567716	FOXD2	1	48197570	T	C	C	0.971077	0.0594556	0.864261	1.09109	0.621562	0.986289	1	4068	109494	-0.090753	1.4878e-06	B2_trans	INTERGENIC_VARIANT	AFR
054	Herpes simplex	infectious diseases	rs581342	LMNA	1	156095466	T	C	C	1.01267	0.0254977	0.963302	1.06456	0.62157	0.986289	1	3104	110056	0.090245	2.6355e-07	B2_trans	CODING_TRANSCRIPT_INTRON_VARIANT	AFR
379.4	Anomalies of pupillary function	sense organs	rs61667602	CRHR1	17	43785349	T	C	C	0.935442	0.135196	0.717692	1.21926	0.62157	0.986289	1	667	115644	-0.093554	9.1279e-12	B2_trans	FIVE_PRIME_UTR_INTRON_VARIANT	AFR
561.2	NA	NA	rs4830964	.	23	15515319	C	G	G	0.984388	0.0318765	0.924769	1.04785	0.621571	0.986289	1	4390	110364	0.046578	2.9701e-06	B2_trans	SEQUENCE_VARIANT	AFR
710.11	Acute osteomyelitis	musculoskeletal	rs7671107	LOC101929161	4	25449225	G	A	A	0.9765	0.0481775	0.888513	1.0732	0.621592	0.986289	1	709	114831	-0.064456	1.0803e-06	B2_trans	INTERGENIC_VARIANT	AFR
740.9	Osteoarthrosis NOS	musculoskeletal	rs12809318	FBRSL1	12	133140840	T	C	C	1.00557	0.0112519	0.983636	1.02799	0.621593	0.986289	1	12647	66905	-0.062781	9.5289e-09	B2_trans	CODING_TRANSCRIPT_INTRON_VARIANT	AFR
475.9	Postnasal drip	respiratory	rs76073397	MIR548H2	16	11386452	T	C	C	1.16787	0.31441	0.630621	2.16282	0.621613	0.986289	1	1422	114930	0.14454	9.6663e-07	A2_Trans,B2_trans	INTERGENIC_VARIANT	AFR
537.1	Lesions of stomach and duodenum	digestive	rs61667602	CRHR1	17	43785349	T	C	C	0.929024	0.14917	0.693511	1.24452	0.621632	0.986289	1	422	115946	-0.093554	9.1279e-12	B2_trans	FIVE_PRIME_UTR_INTRON_VARIANT	AFR
285.21	Anemia in chronic kidney disease	hematopoietic	rs76073397	MIR548H2	16	11386452	T	C	C	1.04833	0.0956353	0.869146	1.26445	0.621645	0.986289	1	1878	110542	0.14454	9.6663e-07	A2_Trans,B2_trans	INTERGENIC_VARIANT	AFR
873	NA	NA	rs76073397	MIR548H2	16	11386452	T	C	C	0.89102	0.233808	0.563469	1.40898	0.621646	0.986289	1	2900	113063	0.14454	9.6663e-07	A2_Trans,B2_trans	INTERGENIC_VARIANT	AFR
578.8	Hemorrhage of rectum and anus	digestive	rs1878527	ANKRD30BL	2	133056313	T	C	C	1.01215	0.0244677	0.964755	1.06187	0.621648	0.986289	1	7246	103459	-0.077457	2.0215e-06	B2_trans	INTERGENIC_VARIANT	AFR
189.12	Malignant neoplasm of renal pelvis	neoplasms	rs61667602	CRHR1	17	43785349	T	C	C	0.920867	0.167045	0.663755	1.27758	0.621649	0.986289	1	299	116134	-0.093554	9.1279e-12	B2_trans	FIVE_PRIME_UTR_INTRON_VARIANT	AFR
222	Benign neoplasm of male genital organs	neoplasms	rs7579014	BCL11A	2	60707894	G	A	A	1.02287	0.045817	0.935018	1.11897	0.621667	0.986289	1	2302	113223	-0.05629	1.2614e-06	B2_trans	CODING_TRANSCRIPT_INTRON_VARIANT	AFR
726.2	Synoviopathy	musculoskeletal	rs11234800	ME3	11	86479407	G	C	C	0.929937	0.147193	0.696887	1.24092	0.621669	0.986289	1	1894	113829	-0.077173	3.0702e-06	B2_trans	INTERGENIC_VARIANT	AFR
433.31	Transient cerebral ischemia	circulatory system	rs10774679	OAS3	12	113374748	C	T	T	1.00967	0.019507	0.971799	1.04902	0.62167	0.986289	1	4172	105890	0.075824	4.6954e-12	B2_trans	UPSTREAM_GENE_VARIANT	AFR
425.8	Other cardiomyopathy	circulatory system	rs12259804	PLEKHS1	10	115573378	T	C	C	0.742566	0.603162	0.227679	2.42185	0.621679	0.986289	1	318	116098	-0.27547	4.8674e-08	A2_Trans	INTERGENIC_VARIANT	AFR
500	Lung disease due to external agents	respiratory	rs117169628	SLC22A31	16	89262657	G	A	A	0.890316	0.235433	0.561233	1.41236	0.62168	0.986289	1	802	115432	0.081201	5.77e-07	B2_trans	SYNONYMOUS_VARIANT	AFR
687.2	NA	NA	rs67959919	LZTFL1	3	45871908	G	A	A	0.943386	0.118108	0.748438	1.18911	0.621699	0.986289	1	8231	105426	0.59355	1.6043e-80	A2_Trans	CODING_TRANSCRIPT_INTRON_VARIANT	AFR
569.2	Gastrointestinal complications	digestive	rs9501257	HLA-DPB1	6	33055355	A	G	G	0.961673	0.0792041	0.823396	1.12317	0.621713	0.986289	1	972	115363	0.17269	4.1339e-08	A2_Trans	THREE_PRIME_UTR_EXON_VARIANT	AFR
601.4	Balanoposthitis	genitourinary	rs2277732	DPP9	19	4723670	C	A	A	1.04275	0.0848351	0.883014	1.23138	0.621718	0.986289	1	1319	114660	0.11697	6.1912e-22	B2_trans,A2_Trans	FIVE_PRIME_UTR_INTRON_VARIANT	AFR
745	Pain in joint	musculoskeletal	rs1250993	LOC101929525	10	81399565	C	G	G	1.00648	0.0130978	0.980975	1.03266	0.621725	0.986289	1	11941	23256	0.12403	5.3767e-08	A2_Trans	INTERGENIC_VARIANT	AFR
733.6	Costochondritis	musculoskeletal	rs34488998	NKAIN3	8	63408372	G	A	A	1.25595	0.461887	0.507941	3.10549	0.621736	0.986289	1	1525	114836	0.1355	3.4644e-06	B2_trans	CODING_TRANSCRIPT_INTRON_VARIANT	AFR
602	Other disorders of prostate	genitourinary	rs3746539	PTPRT	20	40702071	G	A	A	1.0214	0.0429153	0.939001	1.11103	0.621737	0.986289	1	2769	112081	0.05405	1.7723e-06	B2_trans	THREE_PRIME_UTR_EXON_VARIANT	AFR
772.3	Muscle weakness	symptoms	rs732990	CIB4	2	26842146	C	G	G	1.00838	0.0169076	0.975508	1.04235	0.621765	0.986289	1	7998	98436	0.056389	5.6358e-07	B2_trans	CODING_TRANSCRIPT_INTRON_VARIANT	AFR
550	Abdominal hernia	digestive	rs12259804	PLEKHS1	10	115573378	T	C	C	0.9616	0.0793693	0.823067	1.12345	0.621766	0.986289	1	7533	96025	-0.27547	4.8674e-08	A2_Trans	INTERGENIC_VARIANT	AFR
428.2	Heart failure NOS	circulatory system	rs8052423	SLC22A31	16	89269178	G	T	T	1.02537	0.0507928	0.928213	1.13271	0.62177	0.986289	1	1825	113608	0.13037	1.0019e-06	A2_Trans	UPSTREAM_GENE_VARIANT	AFR
172.1	Melanomas of skin, dx or hx	neoplasms	rs72655853	SBSPON	8	73985608	A	G	G	0.799565	0.453412	0.328782	1.94446	0.621771	0.986289	1	367	116101	0.22523	8.3915e-07	A2_Trans	CODING_TRANSCRIPT_INTRON_VARIANT	AFR
804	Fracture of hand or wrist	injuries & poisonings	rs76423999	SLC12A7	5	1098067	T	A	A	1.02894	0.0578335	0.918677	1.15244	0.621775	0.986289	1	1910	111890	0.18412	3.8813e-07	A2_Trans	CODING_TRANSCRIPT_INTRON_VARIANT	AFR
578.1	Hematemesis	digestive	rs35705950	MUC5B	11	1241221	G	T	T	0.910989	0.188971	0.629014	1.31937	0.621781	0.986289	1	1234	114699	-0.11177	1.2224e-08	B2_trans,A2_Trans	UPSTREAM_GENE_VARIANT	AFR
425.2	Secondary/extrinsic cardiomyopathies	circulatory system	rs77534576	DLX4	17	47940666	C	T	T	1.19476	0.360717	0.589166	2.42283	0.621795	0.986289	1	1181	114787	0.20794	1.7585e-10	B2_trans	INTERGENIC_VARIANT	AFR
585.3	Chronic renal failure [CKD]	genitourinary	rs72711165	TMEM65	8	125336564	T	C	C	0.983438	0.0338559	0.920298	1.05091	0.6218	0.986289	1	5104	92243	0.18279	6.0907e-07	B2_trans	CODING_TRANSCRIPT_INTRON_VARIANT	AFR
185	Cancer of prostate	neoplasms	rs915823	TMPRSS2	21	42851454	A	C	C	1.01	0.0201772	0.97084	1.05075	0.6218	0.986289	1	1602	101442	-0.066039	1.6687e-06	B2_trans	CODING_TRANSCRIPT_INTRON_VARIANT	AFR
703.1	Ingrowing nail	dermatologic	rs111837807	CCHCR1	6	31121232	T	C	C	0.978419	0.0442287	0.897176	1.06702	0.621818	0.986289	1	4284	106651	0.20363	2.152e-11	A2_Trans,B2_trans	CODING_TRANSCRIPT_INTRON_VARIANT	AFR
280.2	Iron deficiency anemia secondary to blood loss (chronic)	hematopoietic	rs1878527	ANKRD30BL	2	133056313	T	C	C	1.02225	0.0446164	0.936656	1.11567	0.621831	0.986289	1	2577	112344	-0.077457	2.0215e-06	B2_trans	INTERGENIC_VARIANT	AFR
359	Muscular dystrophies and other myopathies	neurological	rs10086829	COL14A1	8	121149129	G	A	A	1.04387	0.0870384	0.880151	1.23803	0.621843	0.986289	1	835	115222	-0.097352	3.8599e-06	A2_Trans	FIVE_PRIME_UTR_INTRON_VARIANT	AFR
070.4	Chronic hepatitis	infectious diseases	rs75505823	LRP1	12	57540956	G	T	T	0.877373	0.265241	0.521688	1.47556	0.621856	0.986289	1	1483	114141	-0.20852	3.0745e-06	A2_Trans	CODING_TRANSCRIPT_INTRON_VARIANT	AFR
253.2	Pituitary hypofunction	endocrine/metabolic	rs61667602	CRHR1	17	43785349	T	C	C	1.0771	0.150596	0.801808	1.44692	0.621859	0.986289	1	163	116240	-0.093554	9.1279e-12	B2_trans	FIVE_PRIME_UTR_INTRON_VARIANT	AFR
478	Throat pain	respiratory	rs915823	TMPRSS2	21	42851454	A	C	C	0.958724	0.0854715	0.810849	1.13357	0.62189	0.986289	1	3401	112643	-0.066039	1.6687e-06	B2_trans	CODING_TRANSCRIPT_INTRON_VARIANT	AFR
727.2	Bursitis disorders	musculoskeletal	rs467843	TRAPPC13	5	64945715	A	G	G	0.981784	0.0372807	0.912604	1.05621	0.621918	0.986289	1	3716	111323	-0.089724	1.7259e-06	A2_Trans	CODING_TRANSCRIPT_INTRON_VARIANT	AFR
191.11	Cancer of brain	neoplasms	rs77534576	DLX4	17	47940666	C	T	T	1.35245	0.612265	0.407343	4.49037	0.62193	0.986289	1	248	116205	0.20794	1.7585e-10	B2_trans	INTERGENIC_VARIANT	AFR
703	Diseases of nail, NOS	dermatologic	rs12660421	FOXP4-AS1	6	41488378	G	A	A	1.0144	0.029004	0.958346	1.07374	0.621976	0.986289	1	8269	97083	0.35506	1.1424e-09	A2_Trans	DOWNSTREAM_GENE_VARIANT	AFR
374.6	Dermatochalasis	sense organs	rs721917	SFTPD	10	81706324	A	G	G	1.02226	0.0446625	0.936583	1.11578	0.621989	0.986289	1	720	114897	0.055247	2.0819e-07	B2_trans	SYNONYMOUS_VARIANT	AFR
649	Other conditions or status of the mother complicating pregnancy, childbirth, or the puerperium	pregnancy complications	rs467843	TRAPPC13	5	64945715	A	G	G	1.04829	0.0956573	0.869076	1.26446	0.622	0.986289	1	298	116111	-0.089724	1.7259e-06	A2_Trans	CODING_TRANSCRIPT_INTRON_VARIANT	AFR
458.1	Orthostatic hypotension	circulatory system	rs2284028	NCF4	22	37265172	A	C	C	1.01754	0.0352736	0.949571	1.09038	0.622002	0.986289	1	4409	109834	0.31271	4.1737e-06	A2_Trans	CODING_TRANSCRIPT_INTRON_VARIANT	AFR
706.1	Acne	dermatologic	rs581342	LMNA	1	156095466	T	C	C	1.01205	0.0242965	0.964986	1.06141	0.622009	0.986289	1	3193	109524	0.090245	2.6355e-07	B2_trans	CODING_TRANSCRIPT_INTRON_VARIANT	AFR
573.5	Jaundice (not of newborn)	digestive	rs10086829	COL14A1	8	121149129	G	A	A	0.951235	0.101408	0.779774	1.1604	0.62201	0.986289	1	804	115444	-0.097352	3.8599e-06	A2_Trans	FIVE_PRIME_UTR_INTRON_VARIANT	AFR
1005	NA	NA	rs467843	TRAPPC13	5	64945715	A	G	G	1.0061	0.0123448	0.982053	1.03074	0.622041	0.986289	1	17606	80840	-0.089724	1.7259e-06	A2_Trans	CODING_TRANSCRIPT_INTRON_VARIANT	AFR
204.12	Lymphoid leukemia, chronic	neoplasms	rs2277732	DPP9	19	4723670	C	A	A	0.940259	0.124959	0.736008	1.20119	0.622041	0.986289	1	76	116265	0.11697	6.1912e-22	B2_trans,A2_Trans	FIVE_PRIME_UTR_INTRON_VARIANT	AFR
736.6	Unequal leg length (acquired)	musculoskeletal	rs117169628	SLC22A31	16	89262657	G	A	A	0.928372	0.150777	0.690845	1.24757	0.622062	0.986289	1	1001	114673	0.081201	5.77e-07	B2_trans	SYNONYMOUS_VARIANT	AFR
377.1	Optic atrophy	sense organs	rs11702230	LOC101928126	21	35377591	C	T	T	1.05151	0.101903	0.861142	1.28397	0.622068	0.986289	1	2362	112143	0.099731	3.223e-09	B2_trans	INTERGENIC_VARIANT	AFR
513	Respiratory abnormalities	respiratory	rs915823	TMPRSS2	21	42851454	A	C	C	1.0191	0.038392	0.945234	1.09875	0.622074	0.986289	1	5206	108430	-0.066039	1.6687e-06	B2_trans	CODING_TRANSCRIPT_INTRON_VARIANT	AFR
525.1	Loss of teeth or edentulism	digestive	rs13179014	SPEF2	5	35693227	A	C	C	1.00749	0.0151295	0.978049	1.03781	0.622081	0.986289	1	6366	89115	-0.061249	6.1057e-07	B2_trans	CODING_TRANSCRIPT_INTRON_VARIANT	AFR
333.1	Essential tremor	neurological	rs1405655	NR1H2	19	50882619	T	C	C	0.979992	0.0410052	0.904313	1.062	0.622091	0.986289	1	1032	114325	0.075181	1.1208e-11	B2_trans,A2_Trans	CODING_TRANSCRIPT_INTRON_VARIANT	AFR
371.2	Conjunctivitis, noninfectious	sense organs	rs2277732	DPP9	19	4723670	C	A	A	0.98093	0.0390636	0.90863	1.05898	0.622094	0.986289	1	4742	108477	0.11697	6.1912e-22	B2_trans,A2_Trans	FIVE_PRIME_UTR_INTRON_VARIANT	AFR
505	Other pulmonary inflamation or edema	respiratory	rs581342	LMNA	1	156095466	T	C	C	1.03575	0.0712667	0.900726	1.19102	0.622097	0.986289	1	1102	115137	0.090245	2.6355e-07	B2_trans	CODING_TRANSCRIPT_INTRON_VARIANT	AFR
367	Disorders of refraction and accommodation; blindness and low vision	sense organs	rs9577395	ATP11A	13	113534984	C	G	G	0.989698	0.0210114	0.949768	1.03131	0.622113	0.986289	1	10479	26949	0.064829	8.6068e-07	B2_trans,A2_Trans	CODING_TRANSCRIPT_INTRON_VARIANT	AFR
257.1	Testicular hypofunction	endocrine/metabolic	rs10086829	COL14A1	8	121149129	G	A	A	1.01709	0.0343866	0.950802	1.088	0.622125	0.986289	1	1763	110924	-0.097352	3.8599e-06	A2_Trans	FIVE_PRIME_UTR_INTRON_VARIANT	AFR
193	Thyroid cancer	neoplasms	rs60869999	MYO1C	17	1390948	A	T	T	1.05357	0.105883	0.85612	1.29655	0.622131	0.986289	1	157	116090	0.059541	2.9039e-06	B2_trans	CODING_TRANSCRIPT_INTRON_VARIANT	AFR
386.2	Peripheral or central vertigo	sense organs	rs9501257	HLA-DPB1	6	33055355	A	G	G	0.985369	0.0299088	0.929267	1.04486	0.622145	0.986289	1	3213	111045	0.17269	4.1339e-08	A2_Trans	THREE_PRIME_UTR_EXON_VARIANT	AFR
327.31	Central/nonobstroctive sleep apnea	neurological	rs8052423	SLC22A31	16	89269178	G	T	T	0.973348	0.0548163	0.874195	1.08375	0.622155	0.986289	1	1368	114217	0.13037	1.0019e-06	A2_Trans	UPSTREAM_GENE_VARIANT	AFR
360	Disorders of the globe	sense organs	rs60305836	CDH8	16	61709381	A	C	C	0.965461	0.0713274	0.8395	1.11032	0.622164	0.986289	1	914	115121	0.086719	1.1846e-06	B2_trans	CODING_TRANSCRIPT_INTRON_VARIANT	AFR
369.2	Eye infection, viral	sense organs	rs13050728	IFNAR2	21	34615210	T	C	C	0.970318	0.0611452	0.860731	1.09386	0.622167	0.986289	1	1492	114366	-0.10657	4.0686e-21	B2_trans,A2_Trans	CODING_TRANSCRIPT_INTRON_VARIANT	AFR
189.11	Malignant neoplasm of kidney, except pelvis	neoplasms	rs7560588	BCL11A	2	60727416	G	A	A	0.971973	0.057688	0.868061	1.08832	0.622176	0.986289	1	424	114724	-0.12371	2.3396e-07	A2_Trans	CODING_TRANSCRIPT_INTRON_VARIANT	AFR
743	Osteoporosis, osteopenia and pathological fracture	musculoskeletal	rs915823	TMPRSS2	21	42851454	A	C	C	0.985687	0.0292555	0.930758	1.04386	0.62218	0.986289	1	4888	106132	-0.066039	1.6687e-06	B2_trans	CODING_TRANSCRIPT_INTRON_VARIANT	AFR
876	Posttraumatic wound infection not elsewhere classified	injuries & poisonings	rs11702230	LOC101928126	21	35377591	C	T	T	1.15888	0.299256	0.64463	2.08336	0.622207	0.986289	1	849	115594	0.099731	3.223e-09	B2_trans	INTERGENIC_VARIANT	AFR
473.4	Voice disturbance	respiratory	rs111783124	LOC101928126	21	35362848	G	A	A	0.963272	0.0759446	0.830051	1.11787	0.622212	0.986289	1	2537	110512	0.13532	2.1558e-07	A2_Trans	INTERGENIC_VARIANT	AFR
276.41	Acidosis	endocrine/metabolic	rs67959919	LZTFL1	3	45871908	G	A	A	0.944101	0.116746	0.751008	1.18684	0.622215	0.986289	1	4068	109494	0.59355	1.6043e-80	A2_Trans	CODING_TRANSCRIPT_INTRON_VARIANT	AFR
800.4	Fracture of patella	injuries & poisonings	rs12660421	FOXP4-AS1	6	41488378	G	A	A	1.0732	0.143373	0.810289	1.42141	0.622217	0.986289	1	298	115991	0.35506	1.1424e-09	A2_Trans	DOWNSTREAM_GENE_VARIANT	AFR
364.5	Corneal dystrophy	sense organs	rs732990	CIB4	2	26842146	C	G	G	1.03439	0.0686172	0.904223	1.18329	0.622218	0.986289	1	520	115605	0.056389	5.6358e-07	B2_trans	CODING_TRANSCRIPT_INTRON_VARIANT	AFR
260.1	Cachexia	endocrine/metabolic	rs11085727	TYK2	19	10466123	C	T	T	1.0603	0.118831	0.839999	1.33837	0.622219	0.986289	1	792	115532	0.17253	2.3333e-18	A2_Trans,B2_trans	CODING_TRANSCRIPT_INTRON_VARIANT	AFR
090	Sexually transmitted infections (not HIV or hepatitis)	infectious diseases	rs10774679	OAS3	12	113374748	C	T	T	0.987304	0.0259344	0.938373	1.03879	0.622237	0.986289	1	4621	108422	0.075824	4.6954e-12	B2_trans	UPSTREAM_GENE_VARIANT	AFR
296.22	Major depressive disorder	mental disorders	rs4830964	.	23	15515319	C	G	G	0.995744	0.00865703	0.978992	1.01278	0.622274	0.986289	1	8435	62587	0.046578	2.9701e-06	B2_trans	SEQUENCE_VARIANT	AFR
053	Herpes zoster	infectious diseases	rs9896243	NSF	17	44826056	C	G	G	1.02315	0.0464635	0.934093	1.1207	0.622299	0.986289	1	3168	111239	-0.13155	3.2234e-08	A2_Trans	CODING_TRANSCRIPT_INTRON_VARIANT	AFR
701.2	Scar conditions and fibrosis of skin	dermatologic	rs2277732	DPP9	19	4723670	C	A	A	1.03343	0.0667737	0.90666	1.17793	0.622362	0.986289	1	2970	112583	0.11697	6.1912e-22	B2_trans,A2_Trans	FIVE_PRIME_UTR_INTRON_VARIANT	AFR
740.1	Osteoarthritis; localized	musculoskeletal	rs9461128	TMEM14B	6	10753875	T	C	C	1.00555	0.0112362	0.983646	1.02794	0.622405	0.986289	1	12184	74342	0.13046	3.4269e-06	B2_trans	CODING_TRANSCRIPT_INTRON_VARIANT	AFR
994.1	Systemic inflammatory response syndrome (SIRS)	injuries & poisonings	rs915823	TMPRSS2	21	42851454	A	C	C	0.932701	0.141484	0.706824	1.23076	0.622418	0.986289	1	901	115540	-0.066039	1.6687e-06	B2_trans	CODING_TRANSCRIPT_INTRON_VARIANT	AFR
110.11	Dermatophytosis of nail	infectious diseases	rs11702230	LOC101928126	21	35377591	C	T	T	1.01771	0.0356431	0.949037	1.09134	0.622421	0.986289	1	10215	80818	0.099731	3.223e-09	B2_trans	INTERGENIC_VARIANT	AFR
526.41	Temporomandibular joint disorder, unspecified	digestive	rs72711165	TMEM65	8	125336564	T	C	C	0.943612	0.117868	0.748969	1.18884	0.622423	0.986289	1	2381	113029	0.18279	6.0907e-07	B2_trans	CODING_TRANSCRIPT_INTRON_VARIANT	AFR
277.4	Disorders of bilirubin excretion	endocrine/metabolic	rs12259804	PLEKHS1	10	115573378	T	C	C	1.21987	0.403627	0.553027	2.69081	0.622437	0.986289	1	869	115442	-0.27547	4.8674e-08	A2_Trans	INTERGENIC_VARIANT	AFR
579.8	Nonspecific abnormal findings in stool contents	digestive	rs11234800	ME3	11	86479407	G	C	C	1.04353	0.0865421	0.880725	1.23643	0.622463	0.986289	1	6322	107818	-0.077173	3.0702e-06	B2_trans	INTERGENIC_VARIANT	AFR
110.12	Althete's foot	infectious diseases	rs12660421	FOXP4-AS1	6	41488378	G	A	A	1.01555	0.0313498	0.955033	1.07991	0.622476	0.986289	1	9955	97583	0.35506	1.1424e-09	A2_Trans	DOWNSTREAM_GENE_VARIANT	AFR
735.23	Hallux rigidus	musculoskeletal	rs60305836	CDH8	16	61709381	A	C	C	0.982957	0.0349145	0.917942	1.05258	0.622476	0.986289	1	1818	112166	0.086719	1.1846e-06	B2_trans	CODING_TRANSCRIPT_INTRON_VARIANT	AFR
840	Sprains and strains	injuries & poisonings	rs9896243	NSF	17	44826056	C	G	G	1.00949	0.0191771	0.972247	1.04815	0.62249	0.986289	1	15880	84868	-0.13155	3.2234e-08	A2_Trans	CODING_TRANSCRIPT_INTRON_VARIANT	AFR
912	Insect bite	injuries & poisonings	rs10774671	OAS1	12	113357193	G	A	A	0.978968	0.0431794	0.899527	1.06542	0.62252	0.986289	1	4020	111521	0.12569	3.6032e-11	A2_Trans	SPLICE_ACCEPTOR_VARIANT	AFR
110.12	Althete's foot	infectious diseases	rs3746539	PTPRT	20	40702071	G	A	A	0.990246	0.0199125	0.952343	1.02966	0.622542	0.986289	1	9955	97583	0.05405	1.7723e-06	B2_trans	THREE_PRIME_UTR_EXON_VARIANT	AFR
619.4	Noninflammatory disorders of vagina	genitourinary	rs117169628	SLC22A31	16	89262657	G	A	A	1.09315	0.180923	0.766789	1.5584	0.622543	0.986289	1	1508	114508	0.081201	5.77e-07	B2_trans	SYNONYMOUS_VARIANT	AFR
302	Sexual and gender identity disorders	mental disorders	rs12259804	PLEKHS1	10	115573378	T	C	C	1.10334	0.199801	0.74583	1.63223	0.622568	0.986289	1	2650	112296	-0.27547	4.8674e-08	A2_Trans	INTERGENIC_VARIANT	AFR
382	Otalgia	sense organs	rs4830964	.	23	15515319	C	G	G	0.984562	0.0316086	0.925418	1.04749	0.62257	0.986289	1	5560	109092	0.046578	2.9701e-06	B2_trans	SEQUENCE_VARIANT	AFR
155.1	Malignant neoplasm of liver, primary	neoplasms	rs7960611	CLEC1A	12	10230416	G	A	A	0.970893	0.0600144	0.863151	1.09208	0.622578	0.986289	1	290	115548	-0.1584	3.3086e-07	A2_Trans	CODING_TRANSCRIPT_INTRON_VARIANT	AFR
246	Other disorders of thyroid	endocrine/metabolic	rs7605877	FOXI3	2	88559025	T	C	C	0.980986	0.0390022	0.908791	1.05892	0.62258	0.986289	1	2017	113194	-0.071053	3.3369e-06	B2_trans	INTERGENIC_VARIANT	AFR
334	Degenerative disease of the spinal cord	neurological	rs55654108	PDCL3P4	3	101425703	A	G	G	0.974963	0.0515159	0.881328	1.07855	0.622583	0.986289	1	1445	114174	-0.05662	1.0636e-06	B2_trans	INTERGENIC_VARIANT	AFR
695.7	Prurigo and Lichen	dermatologic	rs8080583	KANSL1	17	44162597	C	A	A	0.986791	0.0270163	0.935899	1.04045	0.622591	0.986289	1	3374	109839	-0.12662	2.0785e-08	A2_Trans	CODING_TRANSCRIPT_INTRON_VARIANT	AFR
613.5	Mastodynia	genitourinary	rs7089827	TFAM	10	60157611	C	T	T	0.973918	0.0536979	0.876626	1.08201	0.622597	0.986289	1	1897	113852	-0.14471	2.0338e-06	A2_Trans	THREE_PRIME_UTR_EXON_VARIANT	AFR
426	Cardiac conduction disorders	circulatory system	rs766826	ELF5	11	34528766	C	T	T	0.992105	0.0161056	0.961277	1.02392	0.622607	0.986289	1	13359	87717	-0.082134	1.155e-11	B2_trans	CODING_TRANSCRIPT_INTRON_VARIANT	AFR
335	Multiple sclerosis	neurological	rs505922	ABO	9	136149229	T	C	C	1.03032	0.0606842	0.914779	1.16045	0.622609	0.986289	1	255	115819	-0.099884	2.0889e-20	B2_trans	CODING_TRANSCRIPT_INTRON_VARIANT	AFR
250.13	Type 1 diabetes with ophthalmic manifestations	endocrine/metabolic	rs60869999	MYO1C	17	1390948	A	T	T	0.960019	0.0829072	0.816035	1.12941	0.622616	0.986289	1	1278	114650	0.059541	2.9039e-06	B2_trans	CODING_TRANSCRIPT_INTRON_VARIANT	AFR
287.31	Primary thrombocytopenia	hematopoietic	rs7960611	CLEC1A	12	10230416	G	A	A	1.0499	0.0989562	0.864801	1.27462	0.622658	0.986289	1	272	116086	-0.1584	3.3086e-07	A2_Trans	CODING_TRANSCRIPT_INTRON_VARIANT	AFR
204.4	Multiple myeloma	neoplasms	rs1453205	LOC101928196	2	19901073	C	T	T	1.02838	0.0568734	0.919905	1.14965	0.62268	0.986289	1	195	115782	0.096992	3.6368e-06	A2_Trans	INTERGENIC_VARIANT	AFR
364.1	Corneal opacity	sense organs	rs78313563	ESS2	22	19136365	G	A	A	0.946023	0.112781	0.758407	1.18005	0.622722	0.986289	1	1924	113103	0.40873	6.5914e-07	A2_Trans	UPSTREAM_GENE_VARIANT	AFR
1019	NA	NA	rs11085727	TYK2	19	10466123	C	T	T	1.01114	0.0225169	0.967485	1.05676	0.622752	0.986289	1	12333	93192	0.17253	2.3333e-18	A2_Trans,B2_trans	CODING_TRANSCRIPT_INTRON_VARIANT	AFR
740.9	Osteoarthrosis NOS	musculoskeletal	rs67959919	LZTFL1	3	45871908	G	A	A	0.979757	0.0415753	0.903086	1.06294	0.622786	0.986289	1	12647	66905	0.59355	1.6043e-80	A2_Trans	CODING_TRANSCRIPT_INTRON_VARIANT	AFR
626.12	Excessive or frequent menstruation	genitourinary	rs77534576	DLX4	17	47940666	C	T	T	1.11561	0.222405	0.721439	1.72514	0.622796	0.986289	1	1162	113200	0.20794	1.7585e-10	B2_trans	INTERGENIC_VARIANT	AFR
613	Other nonmalignant breast conditions	genitourinary	rs13050728	IFNAR2	21	34615210	T	C	C	1.01783	0.0359326	0.948615	1.0921	0.62281	0.986289	1	3242	110666	-0.10657	4.0686e-21	B2_trans,A2_Trans	CODING_TRANSCRIPT_INTRON_VARIANT	AFR
577.3	Cyst and pseudocyst of pancreas	digestive	rs13050728	IFNAR2	21	34615210	T	C	C	0.966017	0.070291	0.841692	1.10871	0.622816	0.986289	1	404	115654	-0.10657	4.0686e-21	B2_trans,A2_Trans	CODING_TRANSCRIPT_INTRON_VARIANT	AFR
433	Cerebrovascular disease	circulatory system	rs11702230	LOC101928126	21	35377591	C	T	T	0.979024	0.0431001	0.899718	1.06532	0.622817	0.986289	1	6599	94957	0.099731	3.223e-09	B2_trans	INTERGENIC_VARIANT	AFR
414.2	ASCVD	circulatory system	rs505922	ABO	9	136149229	T	C	C	0.959954	0.0830969	0.815677	1.12975	0.622836	0.986289	1	707	115644	-0.099884	2.0889e-20	B2_trans	CODING_TRANSCRIPT_INTRON_VARIANT	AFR
512.2	Painful respiration	respiratory	rs7605877	FOXI3	2	88559025	T	C	C	1.01375	0.0277571	0.960068	1.07042	0.622846	0.986289	1	8039	105734	-0.071053	3.3369e-06	B2_trans	INTERGENIC_VARIANT	AFR
972	Poisoning by agents primarily affecting the cardiovascular system	injuries & poisonings	rs75505823	LRP1	12	57540956	G	T	T	1.19842	0.368035	0.582555	2.46537	0.62285	0.986289	1	1837	114380	-0.20852	3.0745e-06	A2_Trans	CODING_TRANSCRIPT_INTRON_VARIANT	AFR
071.1	HIV infection, symptomatic	infectious diseases	rs732990	CIB4	2	26842146	C	G	G	0.985732	0.0292211	0.930863	1.04383	0.622857	0.986289	1	264	113221	0.056389	5.6358e-07	B2_trans	CODING_TRANSCRIPT_INTRON_VARIANT	AFR
276	Disorders of fluid, electrolyte, and acid-base balance	endocrine/metabolic	rs495828	ABO	9	136154867	G	T	T	1.00792	0.0160439	0.97672	1.04012	0.622866	0.986289	1	13812	80617	-0.13432	6.5649e-10	A2_Trans	UPSTREAM_GENE_VARIANT	AFR
619.4	Noninflammatory disorders of vagina	genitourinary	rs7560588	BCL11A	2	60727416	G	A	A	0.956312	0.0908337	0.800354	1.14266	0.62287	0.986289	1	1508	114508	-0.12371	2.3396e-07	A2_Trans	CODING_TRANSCRIPT_INTRON_VARIANT	AFR
560.3	Peritoneal or intestinal adhesions	digestive	rs7960611	CLEC1A	12	10230416	G	A	A	0.942504	0.12041	0.744371	1.19337	0.622879	0.986289	1	253	116217	-0.1584	3.3086e-07	A2_Trans	CODING_TRANSCRIPT_INTRON_VARIANT	AFR
611	Abnormal findings on mammogram or breast exam	genitourinary	rs60305836	CDH8	16	61709381	A	C	C	0.985597	0.0295009	0.930225	1.04426	0.62288	0.986289	1	3026	108832	0.086719	1.1846e-06	B2_trans	CODING_TRANSCRIPT_INTRON_VARIANT	AFR
710.11	Acute osteomyelitis	musculoskeletal	rs11702230	LOC101928126	21	35377591	C	T	T	0.929386	0.148913	0.69413	1.24437	0.62288	0.986289	1	709	114831	0.099731	3.223e-09	B2_trans	INTERGENIC_VARIANT	AFR
366.2	Senile cataract	sense organs	rs35154152	THBS3	1	155172725	T	C	C	0.993929	0.0123831	0.970097	1.01835	0.622903	0.986289	1	13118	53841	-0.20528	2.3574e-11	A2_Trans	SYNONYMOUS_VARIANT	AFR
574.1	Cholelithiasis	digestive	rs5023077	FBRSL1	12	133141973	T	C	C	0.98452	0.0317293	0.925159	1.04769	0.622929	0.986289	1	2114	111304	-0.090901	1.5172e-06	A2_Trans	CODING_TRANSCRIPT_INTRON_VARIANT	AFR
532	Dysphagia	digestive	rs6869036	MGAT1	5	180223327	C	T	T	0.980185	0.0407032	0.905027	1.06158	0.622931	0.986289	1	6236	99183	0.25536	1.7578e-06	A2_Trans	FIVE_PRIME_UTR_INTRON_VARIANT	AFR
288.2	Elevated white blood cell count	hematopoietic	rs10086829	COL14A1	8	121149129	G	A	A	0.979626	0.041864	0.902456	1.0634	0.622941	0.986289	1	4621	109477	-0.097352	3.8599e-06	A2_Trans	FIVE_PRIME_UTR_INTRON_VARIANT	AFR
364.5	Corneal dystrophy	sense organs	rs78313563	ESS2	22	19136365	G	A	A	0.906631	0.199358	0.613391	1.34006	0.622947	0.986289	1	520	115605	0.40873	6.5914e-07	A2_Trans	UPSTREAM_GENE_VARIANT	AFR
430.2	Intracerebral hemorrhage	circulatory system	rs7560588	BCL11A	2	60727416	G	A	A	0.950327	0.103623	0.775657	1.16433	0.622949	0.986289	1	426	115763	-0.12371	2.3396e-07	A2_Trans	CODING_TRANSCRIPT_INTRON_VARIANT	AFR
876	Posttraumatic wound infection not elsewhere classified	injuries & poisonings	rs67959919	LZTFL1	3	45871908	G	A	A	0.799134	0.456047	0.326913	1.95348	0.622951	0.986289	1	849	115594	0.59355	1.6043e-80	A2_Trans	CODING_TRANSCRIPT_INTRON_VARIANT	AFR
153.2	Colon cancer	neoplasms	rs60869999	MYO1C	17	1390948	A	T	T	0.974741	0.0520332	0.880235	1.07939	0.622954	0.986289	1	1067	113703	0.059541	2.9039e-06	B2_trans	CODING_TRANSCRIPT_INTRON_VARIANT	AFR
722.7	Intervertebral disc disorder with myelopathy	musculoskeletal	rs35154152	THBS3	1	155172725	T	C	C	0.979386	0.0423665	0.901346	1.06418	0.62297	0.986289	1	1542	113545	-0.20528	2.3574e-11	A2_Trans	SYNONYMOUS_VARIANT	AFR
710.12	Chronic osteomyelitis	musculoskeletal	rs61667602	CRHR1	17	43785349	T	C	C	1.03426	0.0685162	0.904291	1.18291	0.622974	0.986289	1	679	114662	-0.093554	9.1279e-12	B2_trans	FIVE_PRIME_UTR_INTRON_VARIANT	AFR
799	NA	NA	rs1250993	LOC101929525	10	81399565	C	G	G	1.01353	0.0273328	0.96066	1.0693	0.622997	0.986289	1	2769	109704	0.12403	5.3767e-08	A2_Trans	INTERGENIC_VARIANT	AFR
740.2	Osteoarthrosis, generalized	musculoskeletal	rs11234800	ME3	11	86479407	G	C	C	0.966924	0.0684197	0.845578	1.10568	0.623002	0.986289	1	4813	107481	-0.077173	3.0702e-06	B2_trans	INTERGENIC_VARIANT	AFR
772.6	Facial weakness	symptoms	rs1250993	LOC101929525	10	81399565	C	G	G	1.05296	0.104972	0.857151	1.29349	0.623021	0.986289	1	1040	115358	0.12403	5.3767e-08	A2_Trans	INTERGENIC_VARIANT	AFR
609.1	Infertility, male	genitourinary	rs4830964	.	23	15515319	C	G	G	0.963874	0.0748505	0.832353	1.11618	0.623022	0.986289	1	430	115928	0.046578	2.9701e-06	B2_trans	SEQUENCE_VARIANT	AFR
613.7	Other signs and symptoms in breast	genitourinary	rs55654108	PDCL3P4	3	101425703	A	G	G	0.966616	0.0690726	0.844227	1.10675	0.623029	0.986289	1	1258	114807	-0.05662	1.0636e-06	B2_trans	INTERGENIC_VARIANT	AFR
195.3	Malignant neoplasm of head, face, and neck	neoplasms	rs13050728	IFNAR2	21	34615210	T	C	C	1.04269	0.0850493	0.882596	1.23183	0.623036	0.986289	1	305	115930	-0.10657	4.0686e-21	B2_trans,A2_Trans	CODING_TRANSCRIPT_INTRON_VARIANT	AFR
440.21	Atherosclerosis of native arteries of the extremities with ulceration or gangrene	circulatory system	rs76423999	SLC12A7	5	1098067	T	A	A	0.949249	0.105964	0.77123	1.16836	0.623054	0.986289	1	589	115193	0.18412	3.8813e-07	A2_Trans	CODING_TRANSCRIPT_INTRON_VARIANT	AFR
216	Benign neoplasm of skin	neoplasms	rs61667602	CRHR1	17	43785349	T	C	C	1.02051	0.0413068	0.941145	1.10657	0.623077	0.986289	1	7173	105759	-0.093554	9.1279e-12	B2_trans	FIVE_PRIME_UTR_INTRON_VARIANT	AFR
301.1	Schizoid personality disorder	mental disorders	rs147812915	KAT7	17	47858295	C	T	T	0.792149	0.474078	0.312803	2.00606	0.623078	0.986289	1	434	115884	0.23438	1.0943e-07	A2_Trans	INTERGENIC_VARIANT	AFR
202.2	Non-Hodgkins lymphoma	neoplasms	rs7671107	LOC101929161	4	25449225	G	A	A	0.97449	0.0525767	0.879071	1.08027	0.623084	0.986289	1	518	115211	-0.064456	1.0803e-06	B2_trans	INTERGENIC_VARIANT	AFR
728.71	Contracture of palmar fascia [Dupuytren's disease]	musculoskeletal	rs62200027	CASC20	20	6469515	G	A	A	1.05249	0.104098	0.858244	1.29071	0.62309	0.986289	1	388	115872	-0.053006	3.3456e-06	B2_trans,A2_Trans	NON_CODING_TRANSCRIPT_INTRON_VARIANT	AFR
622	Polyp of female genital organs	genitourinary	rs55654108	PDCL3P4	3	101425703	A	G	G	0.959519	0.0840829	0.813733	1.13142	0.623104	0.986289	1	489	115787	-0.05662	1.0636e-06	B2_trans	INTERGENIC_VARIANT	AFR
819	Skull and face fracture and other intercranial injury	injuries & poisonings	rs111837807	CCHCR1	6	31121232	T	C	C	1.02453	0.0493056	0.930153	1.12848	0.623117	0.986289	1	3308	108935	0.20363	2.152e-11	A2_Trans,B2_trans	CODING_TRANSCRIPT_INTRON_VARIANT	AFR
798.1	Chronic fatigue syndrome	symptoms	rs10774671	OAS1	12	113357193	G	A	A	1.03177	0.0636444	0.910771	1.16885	0.623118	0.986289	1	1522	114632	0.12569	3.6032e-11	A2_Trans	SPLICE_ACCEPTOR_VARIANT	AFR
426.23	Second degree AV block	circulatory system	rs62200027	CASC20	20	6469515	G	A	A	0.948983	0.106555	0.770121	1.16939	0.623125	0.986289	1	512	115715	-0.053006	3.3456e-06	B2_trans,A2_Trans	NON_CODING_TRANSCRIPT_INTRON_VARIANT	AFR
519.9	Symptoms involving respiratory system and other chest symptoms	respiratory	rs10774679	OAS3	12	113374748	C	T	T	1.01843	0.0371584	0.946893	1.09537	0.623139	0.986289	1	3574	111393	0.075824	4.6954e-12	B2_trans	UPSTREAM_GENE_VARIANT	AFR
705.1	Dyshidrosis	dermatologic	rs61667602	CRHR1	17	43785349	T	C	C	0.948262	0.108109	0.767196	1.17206	0.623146	0.986289	1	973	115125	-0.093554	9.1279e-12	B2_trans	FIVE_PRIME_UTR_INTRON_VARIANT	AFR
464	Acute sinusitis	respiratory	rs9367106	LOC100505711	6	41483390	G	C	C	0.98397	0.0328873	0.922546	1.04948	0.623157	0.986289	1	12326	96913	0.20225	3.4038e-11	B2_trans	INTERGENIC_VARIANT	AFR
420.3	Endocarditis	circulatory system	rs3746539	PTPRT	20	40702071	G	A	A	0.966596	0.0691435	0.844092	1.10688	0.623171	0.986289	1	1115	114877	0.05405	1.7723e-06	B2_trans	THREE_PRIME_UTR_EXON_VARIANT	AFR
571	Chronic liver disease and cirrhosis	digestive	rs495828	ABO	9	136154867	G	T	T	1.01201	0.0243014	0.96494	1.06138	0.623181	0.986289	1	4974	103890	-0.13432	6.5649e-10	A2_Trans	UPSTREAM_GENE_VARIANT	AFR
280	Iron deficiency anemias	hematopoietic	rs467843	TRAPPC13	5	64945715	A	G	G	0.993003	0.0142897	0.965578	1.02121	0.623182	0.986289	1	6912	96913	-0.089724	1.7259e-06	A2_Trans	CODING_TRANSCRIPT_INTRON_VARIANT	AFR
695.3	Rosacea	dermatologic	rs721917	SFTPD	10	81706324	A	G	G	0.963939	0.0747486	0.832576	1.11603	0.623187	0.986289	1	418	115879	0.055247	2.0819e-07	B2_trans	SYNONYMOUS_VARIANT	AFR
279	Disorders involving the immune mechanism	endocrine/metabolic	rs10774679	OAS3	12	113374748	C	T	T	1.04259	0.0848903	0.882786	1.23133	0.623189	0.986289	1	540	115811	0.075824	4.6954e-12	B2_trans	UPSTREAM_GENE_VARIANT	AFR
227.3	Benign neoplasm of pituitary gland and craniopharyngeal duct (pouch)	neoplasms	rs915823	TMPRSS2	21	42851454	A	C	C	1.03499	0.0699925	0.902312	1.18717	0.623207	0.986289	1	192	115593	-0.066039	1.6687e-06	B2_trans	CODING_TRANSCRIPT_INTRON_VARIANT	AFR
362.9	Retinal edema	sense organs	rs7605877	FOXI3	2	88559025	T	C	C	0.982667	0.0355879	0.916461	1.05366	0.623208	0.986289	1	1754	113167	-0.071053	3.3369e-06	B2_trans	INTERGENIC_VARIANT	AFR
613.7	Other signs and symptoms in breast	genitourinary	rs766826	ELF5	11	34528766	C	T	T	1.03747	0.0748745	0.895864	1.20146	0.623224	0.986289	1	1258	114807	-0.082134	1.155e-11	B2_trans	CODING_TRANSCRIPT_INTRON_VARIANT	AFR
290.1	Dementias	mental disorders	rs13179014	SPEF2	5	35693227	A	C	C	0.983808	0.0332296	0.921776	1.05001	0.623238	0.986289	1	1793	110997	-0.061249	6.1057e-07	B2_trans	CODING_TRANSCRIPT_INTRON_VARIANT	AFR
426.9	Cardiac pacemaker/device in situ	circulatory system	rs5023077	FBRSL1	12	133141973	T	C	C	1.01496	0.0302247	0.956579	1.0769	0.623266	0.986289	1	784	112195	-0.090901	1.5172e-06	A2_Trans	CODING_TRANSCRIPT_INTRON_VARIANT	AFR
727.6	Rupture of tendon, nontraumatic	musculoskeletal	rs67959919	LZTFL1	3	45871908	G	A	A	0.9479	0.108923	0.765679	1.17349	0.623267	0.986289	1	2277	110993	0.59355	1.6043e-80	A2_Trans	CODING_TRANSCRIPT_INTRON_VARIANT	AFR
965	Poisoning by analgesics, antipyretics, and antirheumatics	injuries & poisonings	rs35154152	THBS3	1	155172725	T	C	C	0.954106	0.0956424	0.791017	1.15082	0.62328	0.986289	1	915	115446	-0.20528	2.3574e-11	A2_Trans	SYNONYMOUS_VARIANT	AFR
509.3	Pulmonary insufficiency or respiratory failure following trauma and surgery	respiratory	rs7579014	BCL11A	2	60707894	G	A	A	0.962079	0.0787038	0.824552	1.12254	0.623293	0.986289	1	772	115514	-0.05629	1.2614e-06	B2_trans	CODING_TRANSCRIPT_INTRON_VARIANT	AFR
1005	NA	NA	rs62200027	CASC20	20	6469515	G	A	A	0.991193	0.0180095	0.956816	1.02681	0.6233	0.986289	1	17606	80840	-0.053006	3.3456e-06	B2_trans,A2_Trans	NON_CODING_TRANSCRIPT_INTRON_VARIANT	AFR
342	Hemiplegia	neurological	rs732990	CIB4	2	26842146	C	G	G	0.975253	0.0510188	0.882449	1.07782	0.623307	0.986289	1	1362	114290	0.056389	5.6358e-07	B2_trans	CODING_TRANSCRIPT_INTRON_VARIANT	AFR
306	Other mental disorder	mental disorders	rs12567716	FOXD2	1	48197570	T	C	C	1.01532	0.030958	0.955547	1.07884	0.623308	0.986289	1	14529	89867	-0.090753	1.4878e-06	B2_trans	INTERGENIC_VARIANT	AFR
733.8	Malunion and nonunion of fracture	musculoskeletal	rs7579014	BCL11A	2	60707894	G	A	A	0.963448	0.0758139	0.830415	1.11779	0.623313	0.986289	1	682	115575	-0.05629	1.2614e-06	B2_trans	CODING_TRANSCRIPT_INTRON_VARIANT	AFR
726.3	Bursitis	musculoskeletal	rs8080583	KANSL1	17	44162597	C	A	A	0.98732	0.0259845	0.938296	1.0389	0.623345	0.986289	1	4591	108338	-0.12662	2.0785e-08	A2_Trans	CODING_TRANSCRIPT_INTRON_VARIANT	AFR
1008	NA	NA	rs11085727	TYK2	19	10466123	C	T	T	1.04963	0.0986341	0.865126	1.27349	0.623352	0.986289	1	1178	114984	0.17253	2.3333e-18	A2_Trans,B2_trans	CODING_TRANSCRIPT_INTRON_VARIANT	AFR
506	Empyema and pneumothorax	respiratory	rs8052423	SLC22A31	16	89269178	G	T	T	0.968951	0.0642258	0.854344	1.09893	0.623356	0.986289	1	718	115158	0.13037	1.0019e-06	A2_Trans	UPSTREAM_GENE_VARIANT	AFR
573.3	Hepatomegaly	digestive	rs9896243	NSF	17	44826056	C	G	G	1.03996	0.0797785	0.889421	1.21597	0.623363	0.986289	1	1786	114135	-0.13155	3.2234e-08	A2_Trans	CODING_TRANSCRIPT_INTRON_VARIANT	AFR
737.3	Kyphoscoliosis and scoliosis	musculoskeletal	rs1453205	LOC101928196	2	19901073	C	T	T	0.97344	0.0548181	0.874275	1.08385	0.623386	0.986289	1	1695	114230	0.096992	3.6368e-06	A2_Trans	INTERGENIC_VARIANT	AFR
038.2	Gram positive septicemia	infectious diseases	rs35508621	LZTFL1	3	45880481	T	C	C	0.8371	0.3621	0.411678	1.70215	0.623387	0.986289	1	642	115653	0.38931	6.0917e-89	B2_trans	CODING_TRANSCRIPT_INTRON_VARIANT	AFR
078	Viral warts & HPV	infectious diseases	rs111837807	CCHCR1	6	31121232	T	C	C	0.974222	0.0531839	0.877784	1.08126	0.623392	0.986289	1	4034	108769	0.20363	2.152e-11	A2_Trans,B2_trans	CODING_TRANSCRIPT_INTRON_VARIANT	AFR
286.7	Other and unspecified coagulation defects	hematopoietic	rs9497053	UTRN	6	145026256	G	A	A	1.02375	0.0477921	0.932205	1.12428	0.623394	0.986289	1	1246	114439	-0.064841	1.0064e-06	B2_trans	CODING_TRANSCRIPT_INTRON_VARIANT	AFR
279.7	Other immunological findings	endocrine/metabolic	rs77534576	DLX4	17	47940666	C	T	T	0.812467	0.422954	0.354639	1.86133	0.62341	0.986289	1	1365	114633	0.20794	1.7585e-10	B2_trans	INTERGENIC_VARIANT	AFR
430.1	Subarachnoid hemorrhage	circulatory system	rs13179014	SPEF2	5	35693227	A	C	C	1.06698	0.132036	0.823694	1.38212	0.623427	0.986289	1	193	116267	-0.061249	6.1057e-07	B2_trans	CODING_TRANSCRIPT_INTRON_VARIANT	AFR
250.12	Type 1 diabetes with renal manifestations	endocrine/metabolic	rs147812915	KAT7	17	47858295	C	T	T	1.21804	0.401748	0.554233	2.67689	0.623456	0.986289	1	422	115902	0.23438	1.0943e-07	A2_Trans	INTERGENIC_VARIANT	AFR
272.1	Hyperlipidemia	endocrine/metabolic	rs76423999	SLC12A7	5	1098067	T	A	A	1.01098	0.0222521	0.96784	1.05605	0.623465	0.986289	1	7867	32782	0.18412	3.8813e-07	A2_Trans	CODING_TRANSCRIPT_INTRON_VARIANT	AFR
710.19	Unspecified osteomyelitis	musculoskeletal	rs35705950	MUC5B	11	1241221	G	T	T	0.943198	0.11912	0.746806	1.19124	0.62348	0.986289	1	897	113952	-0.11177	1.2224e-08	B2_trans,A2_Trans	UPSTREAM_GENE_VARIANT	AFR
738.4	Acquired spondylolisthesis	musculoskeletal	rs9268576	HLA-DRA	6	32395641	T	C	C	1.03483	0.0697464	0.902614	1.18642	0.623486	0.986289	1	2151	113451	0.095134	9.9752e-07	B2_trans	INTERGENIC_VARIANT	AFR
530.11	GERD	digestive	rs8080583	KANSL1	17	44162597	C	A	A	0.995087	0.0100327	0.975711	1.01485	0.623488	0.986289	1	11245	65176	-0.12662	2.0785e-08	A2_Trans	CODING_TRANSCRIPT_INTRON_VARIANT	AFR
276.13	Hyperpotassemia	endocrine/metabolic	rs60305836	CDH8	16	61709381	A	C	C	0.986493	0.0277009	0.934362	1.04153	0.623492	0.986289	1	4243	108057	0.086719	1.1846e-06	B2_trans	CODING_TRANSCRIPT_INTRON_VARIANT	AFR
302	Sexual and gender identity disorders	mental disorders	rs60869999	MYO1C	17	1390948	A	T	T	1.0266	0.0534821	0.924438	1.14005	0.62351	0.986289	1	2650	112296	0.059541	2.9039e-06	B2_trans	CODING_TRANSCRIPT_INTRON_VARIANT	AFR
593	Hematuria	genitourinary	rs13050728	IFNAR2	21	34615210	T	C	C	1.00886	0.0179765	0.973937	1.04504	0.62351	0.986289	1	7535	98230	-0.10657	4.0686e-21	B2_trans,A2_Trans	CODING_TRANSCRIPT_INTRON_VARIANT	AFR
577.2	Chronic pancreatitis	digestive	rs12567716	FOXD2	1	48197570	T	C	C	0.956758	0.0900539	0.801952	1.14145	0.623521	0.986289	1	798	114523	-0.090753	1.4878e-06	B2_trans	INTERGENIC_VARIANT	AFR
444	Arterial embolism and thrombosis	circulatory system	rs10086829	COL14A1	8	121149129	G	A	A	1.0357	0.0714688	0.900329	1.19143	0.623523	0.986289	1	1144	114632	-0.097352	3.8599e-06	A2_Trans	FIVE_PRIME_UTR_INTRON_VARIANT	AFR
750.2	Lower gastrointestinal congenital anomalies	congenital anomalies	rs10086829	COL14A1	8	121149129	G	A	A	1.07219	0.141994	0.811717	1.41624	0.623523	0.986289	1	840	115599	-0.097352	3.8599e-06	A2_Trans	FIVE_PRIME_UTR_INTRON_VARIANT	AFR
743	Osteoporosis, osteopenia and pathological fracture	musculoskeletal	rs1453205	LOC101928196	2	19901073	C	T	T	1.01021	0.0206947	0.970055	1.05203	0.623527	0.986289	1	4888	106132	0.096992	3.6368e-06	A2_Trans	INTERGENIC_VARIANT	AFR
226	Benign neoplasm of thyroid glands	neoplasms	rs732990	CIB4	2	26842146	C	G	G	1.05208	0.103428	0.859034	1.28851	0.623529	0.986289	1	425	116007	0.056389	5.6358e-07	B2_trans	CODING_TRANSCRIPT_INTRON_VARIANT	AFR
364	Corneal opacity and other disorders of cornea	sense organs	rs7960611	CLEC1A	12	10230416	G	A	A	1.01754	0.0354256	0.949287	1.0907	0.62353	0.986289	1	3302	110903	-0.1584	3.3086e-07	A2_Trans	CODING_TRANSCRIPT_INTRON_VARIANT	AFR
803.1	Fracture of humerus	injuries & poisonings	rs721917	SFTPD	10	81706324	A	G	G	1.03024	0.0606982	0.914685	1.16039	0.623564	0.986289	1	342	115768	0.055247	2.0819e-07	B2_trans	SYNONYMOUS_VARIANT	AFR
696.41	Psoriasis vulgaris	dermatologic	rs72655853	SBSPON	8	73985608	A	G	G	1.07202	0.141707	0.812052	1.41523	0.623572	0.986289	1	892	114268	0.22523	8.3915e-07	A2_Trans	CODING_TRANSCRIPT_INTRON_VARIANT	AFR
564.8	NA	NA	rs75505823	LRP1	12	57540956	G	T	T	1.09651	0.187722	0.758968	1.58417	0.623572	0.986289	1	4454	110466	-0.20852	3.0745e-06	A2_Trans	CODING_TRANSCRIPT_INTRON_VARIANT	AFR
531.3	Duodenal ulcer	digestive	rs11702230	LOC101928126	21	35377591	C	T	T	1.09442	0.183834	0.763316	1.56915	0.623574	0.986289	1	955	115094	0.099731	3.223e-09	B2_trans	INTERGENIC_VARIANT	AFR
225.1	Benign neoplasm of brain, cranial nerves, meninges	neoplasms	rs9501257	HLA-DPB1	6	33055355	A	G	G	1.03085	0.0619005	0.91307	1.16381	0.623583	0.986289	1	380	115744	0.17269	4.1339e-08	A2_Trans	THREE_PRIME_UTR_EXON_VARIANT	AFR
519.8	Other diseases of respiratory system, NEC	respiratory	rs9577395	ATP11A	13	113534984	C	G	G	1.04838	0.0962585	0.868123	1.26605	0.623583	0.986289	1	2879	112977	0.064829	8.6068e-07	B2_trans,A2_Trans	CODING_TRANSCRIPT_INTRON_VARIANT	AFR
726.1	Enthesopathy	musculoskeletal	rs12809318	FBRSL1	12	133140840	T	C	C	1.00784	0.0159045	0.976903	1.03975	0.623623	0.986289	1	12364	91486	-0.062781	9.5289e-09	B2_trans	CODING_TRANSCRIPT_INTRON_VARIANT	AFR
379.5	Disorders of iris and ciliary body	sense organs	rs72711165	TMEM65	8	125336564	T	C	C	1.06292	0.124353	0.833014	1.35629	0.623626	0.986289	1	1376	114269	0.18279	6.0907e-07	B2_trans	CODING_TRANSCRIPT_INTRON_VARIANT	AFR
174.11	Malignant neoplasm of female breast	neoplasms	rs76073397	MIR548H2	16	11386452	T	C	C	0.888082	0.241884	0.552791	1.42674	0.623643	0.986289	1	239	115651	0.14454	9.6663e-07	A2_Trans,B2_trans	INTERGENIC_VARIANT	AFR
202.2	Non-Hodgkins lymphoma	neoplasms	rs7560588	BCL11A	2	60727416	G	A	A	1.03578	0.0716425	0.900088	1.19193	0.623645	0.986289	1	518	115211	-0.12371	2.3396e-07	A2_Trans	CODING_TRANSCRIPT_INTRON_VARIANT	AFR
994.2	Sepsis	injuries & poisonings	rs10129899	LINC00637	14	104330432	C	A	A	1.01723	0.0348203	0.950126	1.08908	0.623649	0.986289	1	2802	110158	-0.057002	2.1916e-06	B2_trans	INTERGENIC_VARIANT	AFR
275.6	Hypercalcemia	endocrine/metabolic	rs111783124	LOC101928126	21	35362848	G	A	A	0.949114	0.106436	0.770406	1.16928	0.623653	0.986289	1	1622	113197	0.13532	2.1558e-07	A2_Trans	INTERGENIC_VARIANT	AFR
195.3	Malignant neoplasm of head, face, and neck	neoplasms	rs77534576	DLX4	17	47940666	C	T	T	0.766538	0.541849	0.26504	2.21695	0.623657	0.986289	1	305	115930	0.20794	1.7585e-10	B2_trans	INTERGENIC_VARIANT	AFR
433.11	Occlusion of cerebral arteries, with cerebral infarction	circulatory system	rs467843	TRAPPC13	5	64945715	A	G	G	0.963744	0.0752683	0.831559	1.11694	0.623677	0.986289	1	628	115648	-0.089724	1.7259e-06	A2_Trans	CODING_TRANSCRIPT_INTRON_VARIANT	AFR
427.42	Cardiac arrest	circulatory system	rs35705950	MUC5B	11	1241221	G	T	T	0.896801	0.222009	0.580392	1.3857	0.623697	0.986289	1	765	115368	-0.11177	1.2224e-08	B2_trans,A2_Trans	UPSTREAM_GENE_VARIANT	AFR
727.6	Rupture of tendon, nontraumatic	musculoskeletal	rs10086829	COL14A1	8	121149129	G	A	A	0.982191	0.0366284	0.91415	1.0553	0.62371	0.986289	1	2277	110993	-0.097352	3.8599e-06	A2_Trans	FIVE_PRIME_UTR_INTRON_VARIANT	AFR
695.41	Cutaneous lupus erythematosus	dermatologic	rs7671107	LOC101929161	4	25449225	G	A	A	1.03389	0.0679319	0.905002	1.18113	0.623722	0.986289	1	216	115897	-0.064456	1.0803e-06	B2_trans	INTERGENIC_VARIANT	AFR
599.2	Retention of urine	genitourinary	rs2284028	NCF4	22	37265172	A	C	C	0.986883	0.026915	0.936172	1.04034	0.623728	0.986289	1	4365	107896	0.31271	4.1737e-06	A2_Trans	CODING_TRANSCRIPT_INTRON_VARIANT	AFR
738	Other acquired musculoskeletal deformity	musculoskeletal	rs467843	TRAPPC13	5	64945715	A	G	G	0.982965	0.0350273	0.917746	1.05282	0.623761	0.986289	1	3147	111666	-0.089724	1.7259e-06	A2_Trans	CODING_TRANSCRIPT_INTRON_VARIANT	AFR
799	NA	NA	rs12567716	FOXD2	1	48197570	T	C	C	0.97529	0.0510119	0.882495	1.07784	0.623793	0.986289	1	2769	109704	-0.090753	1.4878e-06	B2_trans	INTERGENIC_VARIANT	AFR
428.3	Heart failure with reduced EF [Systolic or combined heart failure]	circulatory system	rs13050728	IFNAR2	21	34615210	T	C	C	0.989793	0.0209185	0.950033	1.03122	0.623814	0.986289	1	2819	106138	-0.10657	4.0686e-21	B2_trans,A2_Trans	CODING_TRANSCRIPT_INTRON_VARIANT	AFR
732	Osteochondropathies	musculoskeletal	rs9577395	ATP11A	13	113534984	C	G	G	1.07736	0.151936	0.799895	1.45108	0.623826	0.986289	1	599	115753	0.064829	8.6068e-07	B2_trans,A2_Trans	CODING_TRANSCRIPT_INTRON_VARIANT	AFR
769	Nonallopathic lesions NEC	symptoms	rs55654108	PDCL3P4	3	101425703	A	G	G	1.01531	0.0309813	0.955493	1.07887	0.623828	0.986289	1	655	113092	-0.05662	1.0636e-06	B2_trans	INTERGENIC_VARIANT	AFR
704.11	Alopecia Areata	dermatologic	rs721917	SFTPD	10	81706324	A	G	G	1.03041	0.0610888	0.914139	1.16148	0.623838	0.986289	1	501	115613	0.055247	2.0819e-07	B2_trans	SYNONYMOUS_VARIANT	AFR
994	Sepsis and SIRS	injuries & poisonings	rs10086829	COL14A1	8	121149129	G	A	A	1.01697	0.0343134	0.950825	1.08772	0.623841	0.986289	1	3027	109648	-0.097352	3.8599e-06	A2_Trans	FIVE_PRIME_UTR_INTRON_VARIANT	AFR
714	Rheumatoid arthritis and other inflammatory polyarthropathies	musculoskeletal	rs35705950	MUC5B	11	1241221	G	T	T	1.04438	0.0885556	0.877975	1.24234	0.623848	0.986289	1	2426	111197	-0.11177	1.2224e-08	B2_trans,A2_Trans	UPSTREAM_GENE_VARIANT	AFR
609	Male infertility and abnormal spermatozoa	genitourinary	rs9501257	HLA-DPB1	6	33055355	A	G	G	0.971945	0.0580309	0.867453	1.08902	0.623878	0.986289	1	960	115079	0.17269	4.1339e-08	A2_Trans	THREE_PRIME_UTR_EXON_VARIANT	AFR
470	Septal Deviations/Turbinate Hypertrophy	respiratory	rs72655853	SBSPON	8	73985608	A	G	G	1.05956	0.11798	0.840814	1.33521	0.623884	0.986289	1	2001	112371	0.22523	8.3915e-07	A2_Trans	CODING_TRANSCRIPT_INTRON_VARIANT	AFR
216	Benign neoplasm of skin	neoplasms	rs62200027	CASC20	20	6469515	G	A	A	1.01773	0.0358324	0.948702	1.09177	0.62389	0.986289	1	7173	105759	-0.053006	3.3456e-06	B2_trans,A2_Trans	NON_CODING_TRANSCRIPT_INTRON_VARIANT	AFR
870.3	Other open wound of head and face	injuries & poisonings	rs3746539	PTPRT	20	40702071	G	A	A	0.96089	0.0813676	0.819244	1.12703	0.623915	0.986289	1	1752	114436	0.05405	1.7723e-06	B2_trans	THREE_PRIME_UTR_EXON_VARIANT	AFR
550	Abdominal hernia	digestive	rs5023077	FBRSL1	12	133141973	T	C	C	1.00828	0.0168098	0.975598	1.04205	0.623935	0.986289	1	7533	96025	-0.090901	1.5172e-06	A2_Trans	CODING_TRANSCRIPT_INTRON_VARIANT	AFR
701.4	Keloid scar	dermatologic	rs9501257	HLA-DPB1	6	33055355	A	G	G	0.984724	0.031398	0.925952	1.04723	0.623939	0.986289	1	1755	112753	0.17269	4.1339e-08	A2_Trans	THREE_PRIME_UTR_EXON_VARIANT	AFR
255.21	Glucocorticoid deficiency	endocrine/metabolic	rs7671107	LOC101929161	4	25449225	G	A	A	1.04472	0.0892264	0.877099	1.24437	0.623942	0.986289	1	321	116031	-0.064456	1.0803e-06	B2_trans	INTERGENIC_VARIANT	AFR
694.1	Vitiligo	dermatologic	rs732990	CIB4	2	26842146	C	G	G	0.967478	0.0674414	0.847686	1.1042	0.623964	0.986289	1	426	115663	0.056389	5.6358e-07	B2_trans	CODING_TRANSCRIPT_INTRON_VARIANT	AFR
560.1	Paralytic ileus	digestive	rs1878527	ANKRD30BL	2	133056313	T	C	C	1.03428	0.0687565	0.903884	1.18349	0.623974	0.986289	1	1514	114429	-0.077457	2.0215e-06	B2_trans	INTERGENIC_VARIANT	AFR
303	Psychogenic and somatoform disorders	mental disorders	rs2284028	NCF4	22	37265172	A	C	C	0.985159	0.0305019	0.927989	1.04585	0.623984	0.986289	1	2831	110571	0.31271	4.1737e-06	A2_Trans	CODING_TRANSCRIPT_INTRON_VARIANT	AFR
473	Diseases of the larynx and vocal cords	respiratory	rs732990	CIB4	2	26842146	C	G	G	0.988044	0.024537	0.941652	1.03672	0.623986	0.986289	1	2915	109208	0.056389	5.6358e-07	B2_trans	CODING_TRANSCRIPT_INTRON_VARIANT	AFR
255	Disorders of adrenal glands	endocrine/metabolic	rs6869036	MGAT1	5	180223327	C	T	T	1.04604	0.0918302	0.873743	1.25232	0.623993	0.986289	1	1419	113388	0.25536	1.7578e-06	A2_Trans	FIVE_PRIME_UTR_INTRON_VARIANT	AFR
550.1	Inguinal hernia	digestive	rs2924480	ELF5	11	34529831	T	C	C	1.01245	0.0252444	0.963576	1.06381	0.623998	0.986289	1	2236	108291	-0.11648	2.817e-07	A2_Trans	CODING_TRANSCRIPT_INTRON_VARIANT	AFR
735.2	Acquired toe deformities	musculoskeletal	rs76073397	MIR548H2	16	11386452	T	C	C	1.02986	0.0600308	0.915548	1.15845	0.624009	0.986289	1	6585	98562	0.14454	9.6663e-07	A2_Trans,B2_trans	INTERGENIC_VARIANT	AFR
713	Arthropathy associated with other disorders classified elsewhere	musculoskeletal	rs12660421	FOXP4-AS1	6	41488378	G	A	A	0.925303	0.158391	0.678361	1.26214	0.624031	0.986289	1	474	115840	0.35506	1.1424e-09	A2_Trans	DOWNSTREAM_GENE_VARIANT	AFR
585.34	Chronic Kidney Disease, Stage IV	genitourinary	rs9896243	NSF	17	44826056	C	G	G	1.01792	0.0362326	0.948138	1.09283	0.624035	0.986289	1	1167	111641	-0.13155	3.2234e-08	A2_Trans	CODING_TRANSCRIPT_INTRON_VARIANT	AFR
296.2	Depression	mental disorders	rs9461128	TMEM14B	6	10753875	T	C	C	1.00496	0.0100971	0.985269	1.02505	0.624038	0.986289	1	8221	50332	0.13046	3.4269e-06	B2_trans	CODING_TRANSCRIPT_INTRON_VARIANT	AFR
560.1	Paralytic ileus	digestive	rs2277732	DPP9	19	4723670	C	A	A	1.04122	0.0824107	0.885919	1.22374	0.62404	0.986289	1	1514	114429	0.11697	6.1912e-22	B2_trans,A2_Trans	FIVE_PRIME_UTR_INTRON_VARIANT	AFR
362.9	Retinal edema	sense organs	rs55654108	PDCL3P4	3	101425703	A	G	G	0.980498	0.0401833	0.906239	1.06084	0.624047	0.986289	1	1754	113167	-0.05662	1.0636e-06	B2_trans	INTERGENIC_VARIANT	AFR
727.1	Synovitis and tenosynovitis	musculoskeletal	rs13050728	IFNAR2	21	34615210	T	C	C	1.01136	0.0230375	0.966705	1.05807	0.624052	0.986289	1	5436	105013	-0.10657	4.0686e-21	B2_trans,A2_Trans	CODING_TRANSCRIPT_INTRON_VARIANT	AFR
740	Osteoarthrosis	musculoskeletal	rs35508621	LZTFL1	3	45880481	T	C	C	0.980009	0.0412042	0.903976	1.06244	0.624076	0.986289	1	13114	53425	0.38931	6.0917e-89	B2_trans	CODING_TRANSCRIPT_INTRON_VARIANT	AFR
250	Diabetes mellitus	endocrine/metabolic	rs721917	SFTPD	10	81706324	A	G	G	0.995501	0.00920174	0.977708	1.01362	0.624076	0.986289	1	5795	63182	0.055247	2.0819e-07	B2_trans	SYNONYMOUS_VARIANT	AFR
741.3	Difficulty in walking	musculoskeletal	rs111837807	CCHCR1	6	31121232	T	C	C	1.01872	0.0378353	0.945904	1.09713	0.624081	0.986289	1	7371	101467	0.20363	2.152e-11	A2_Trans,B2_trans	CODING_TRANSCRIPT_INTRON_VARIANT	AFR
288	Diseases of white blood cells	hematopoietic	rs2284028	NCF4	22	37265172	A	C	C	1.01387	0.0280996	0.959538	1.07127	0.624083	0.986289	1	5870	106932	0.31271	4.1737e-06	A2_Trans	CODING_TRANSCRIPT_INTRON_VARIANT	AFR
580.12	Non-proliferative glomerulonephritis	genitourinary	rs7960611	CLEC1A	12	10230416	G	A	A	1.04507	0.0899502	0.87615	1.24655	0.624087	0.986289	1	189	116103	-0.1584	3.3086e-07	A2_Trans	CODING_TRANSCRIPT_INTRON_VARIANT	AFR
198.5	Secondary malignancy of brain/spine	neoplasms	rs9577395	ATP11A	13	113534984	C	G	G	0.931204	0.145446	0.700231	1.23837	0.624096	0.986289	1	147	116135	0.064829	8.6068e-07	B2_trans,A2_Trans	CODING_TRANSCRIPT_INTRON_VARIANT	AFR
110.1	Dermatophytosis	infectious diseases	rs9577395	ATP11A	13	113534984	C	G	G	1.00942	0.019137	0.972262	1.048	0.624103	0.986289	1	13903	68415	0.064829	8.6068e-07	B2_trans,A2_Trans	CODING_TRANSCRIPT_INTRON_VARIANT	AFR
695.8	Other specified erythematous conditions	dermatologic	rs9577395	ATP11A	13	113534984	C	G	G	0.954161	0.095755	0.790888	1.15114	0.624115	0.986289	1	1941	113839	0.064829	8.6068e-07	B2_trans,A2_Trans	CODING_TRANSCRIPT_INTRON_VARIANT	AFR
241.1	Nontoxic uninodular goiter	endocrine/metabolic	rs10129899	LINC00637	14	104330432	C	A	A	1.01747	0.035342	0.949375	1.09045	0.624128	0.986289	1	1615	111412	-0.057002	2.1916e-06	B2_trans	INTERGENIC_VARIANT	AFR
149.4	Cancer of larynx	neoplasms	rs72711165	TMEM65	8	125336564	T	C	C	1.0928	0.181103	0.766274	1.55846	0.624134	0.986289	1	209	115992	0.18279	6.0907e-07	B2_trans	CODING_TRANSCRIPT_INTRON_VARIANT	AFR
217.1	Nevus, non-neoplastic	neoplasms	rs76073397	MIR548H2	16	11386452	T	C	C	1.12471	0.239856	0.70287	1.79973	0.624144	0.986289	1	1982	114154	0.14454	9.6663e-07	A2_Trans,B2_trans	INTERGENIC_VARIANT	AFR
331	Other cerebral degenerations	neurological	rs34488998	NKAIN3	8	63408372	G	A	A	1.19421	0.362233	0.587147	2.42892	0.624153	0.986289	1	1237	114985	0.1355	3.4644e-06	B2_trans	CODING_TRANSCRIPT_INTRON_VARIANT	AFR
601.12	Chronic prostatitis	genitourinary	rs111837807	CCHCR1	6	31121232	T	C	C	0.956412	0.0909591	0.80024	1.14306	0.624159	0.986289	1	1937	113404	0.20363	2.152e-11	A2_Trans,B2_trans	CODING_TRANSCRIPT_INTRON_VARIANT	AFR
571.8	Liver abscess and sequelae of chronic liver disease	digestive	rs1878527	ANKRD30BL	2	133056313	T	C	C	1.03022	0.0607661	0.914546	1.16052	0.624172	0.986289	1	988	114755	-0.077457	2.0215e-06	B2_trans	INTERGENIC_VARIANT	AFR
041.1	Staphylococcus infections	infectious diseases	rs7671107	LOC101929161	4	25449225	G	A	A	0.982983	0.035032	0.917755	1.05285	0.624173	0.986289	1	3085	111449	-0.064456	1.0803e-06	B2_trans	INTERGENIC_VARIANT	AFR
531.2	Gastric ulcer	digestive	rs111783124	LOC101928126	21	35362848	G	A	A	0.929926	0.148291	0.695381	1.24358	0.62419	0.986289	1	1560	114166	0.13532	2.1558e-07	A2_Trans	INTERGENIC_VARIANT	AFR
313.1	Attention deficit hyperactivity disorder	mental disorders	rs78313563	ESS2	22	19136365	G	A	A	0.928829	0.150699	0.69129	1.24799	0.62419	0.986289	1	377	115316	0.40873	6.5914e-07	A2_Trans	UPSTREAM_GENE_VARIANT	AFR
619.2	Disorders of uterus, NEC	genitourinary	rs732990	CIB4	2	26842146	C	G	G	1.02515	0.0506978	0.928181	1.13225	0.624192	0.986289	1	1162	114418	0.056389	5.6358e-07	B2_trans	CODING_TRANSCRIPT_INTRON_VARIANT	AFR
371.3	Inflammation of eyelids	sense organs	rs11085727	TYK2	19	10466123	C	T	T	0.987784	0.0250884	0.940387	1.03757	0.624192	0.986289	1	9718	97898	0.17253	2.3333e-18	A2_Trans,B2_trans	CODING_TRANSCRIPT_INTRON_VARIANT	AFR
364.2	Corneal edema	sense organs	rs11234800	ME3	11	86479407	G	C	C	1.1074	0.208225	0.736312	1.6655	0.624196	0.986289	1	410	115858	-0.077173	3.0702e-06	B2_trans	INTERGENIC_VARIANT	AFR
536.3	Gastroparesis	digestive	rs9501257	HLA-DPB1	6	33055355	A	G	G	0.975241	0.051174	0.882171	1.07813	0.6242	0.986289	1	723	115139	0.17269	4.1339e-08	A2_Trans	THREE_PRIME_UTR_EXON_VARIANT	AFR
250.25	Diabetes type 2 with peripheral circulatory disorders	endocrine/metabolic	rs8080583	KANSL1	17	44162597	C	A	A	1.01602	0.0324324	0.953441	1.0827	0.624204	0.986289	1	2320	111978	-0.12662	2.0785e-08	A2_Trans	CODING_TRANSCRIPT_INTRON_VARIANT	AFR
255.2	Adrenal hypofunction	endocrine/metabolic	rs13050728	IFNAR2	21	34615210	T	C	C	1.0458	0.0914198	0.874246	1.25103	0.624208	0.986289	1	399	115895	-0.10657	4.0686e-21	B2_trans,A2_Trans	CODING_TRANSCRIPT_INTRON_VARIANT	AFR
395	Heart valve disorders	circulatory system	rs11085727	TYK2	19	10466123	C	T	T	0.984481	0.0319277	0.924763	1.04806	0.624218	0.986289	1	4707	106618	0.17253	2.3333e-18	A2_Trans,B2_trans	CODING_TRANSCRIPT_INTRON_VARIANT	AFR
807	Fracture of ribs	injuries & poisonings	rs9461128	TMEM14B	6	10753875	T	C	C	1.02535	0.0511103	0.927617	1.13339	0.624224	0.986289	1	1570	114091	0.13046	3.4269e-06	B2_trans	CODING_TRANSCRIPT_INTRON_VARIANT	AFR
213	Benign neoplasm of bone and articular cartilage	neoplasms	rs111783124	LOC101928126	21	35362848	G	A	A	0.861192	0.305075	0.473609	1.56596	0.624246	0.986289	1	679	115744	0.13532	2.1558e-07	A2_Trans	INTERGENIC_VARIANT	AFR
260.2	severe protein-calorie malnutrition	endocrine/metabolic	rs7605877	FOXI3	2	88559025	T	C	C	0.973935	0.05392	0.87626	1.0825	0.624261	0.986289	1	1138	114781	-0.071053	3.3369e-06	B2_trans	INTERGENIC_VARIANT	AFR
577.2	Chronic pancreatitis	digestive	rs111837807	CCHCR1	6	31121232	T	C	C	0.956819	0.0901178	0.801902	1.14166	0.624263	0.986289	1	798	114523	0.20363	2.152e-11	A2_Trans,B2_trans	CODING_TRANSCRIPT_INTRON_VARIANT	AFR
601.3	Orchitis and epididymitis	genitourinary	rs34488998	NKAIN3	8	63408372	G	A	A	1.08614	0.168687	0.780365	1.51172	0.624263	0.986289	1	2822	111408	0.1355	3.4644e-06	B2_trans	CODING_TRANSCRIPT_INTRON_VARIANT	AFR
504	Other alveolar and parietoalveolar pneumonopathy	respiratory	rs467843	TRAPPC13	5	64945715	A	G	G	1.02907	0.0584995	0.917591	1.15409	0.624272	0.986289	1	699	115311	-0.089724	1.7259e-06	A2_Trans	CODING_TRANSCRIPT_INTRON_VARIANT	AFR
367.8	Hypermetropia	sense organs	rs9497053	UTRN	6	145026256	G	A	A	0.993484	0.013348	0.96783	1.01982	0.624299	0.986289	1	13485	87801	-0.064841	1.0064e-06	B2_trans	CODING_TRANSCRIPT_INTRON_VARIANT	AFR
634	Miscarriage; stillbirth	pregnancy complications	rs72711165	TMEM65	8	125336564	T	C	C	1.12322	0.237272	0.705506	1.78827	0.624311	0.986289	1	299	116102	0.18279	6.0907e-07	B2_trans	CODING_TRANSCRIPT_INTRON_VARIANT	AFR
204.1	Lymphoid leukemia	neoplasms	rs10129899	LINC00637	14	104330432	C	A	A	0.951025	0.102534	0.777884	1.1627	0.624314	0.986289	1	162	116122	-0.057002	2.1916e-06	B2_trans	INTERGENIC_VARIANT	AFR
710.1	Osteomyelitis	musculoskeletal	rs55654108	PDCL3P4	3	101425703	A	G	G	0.983948	0.033043	0.922244	1.04978	0.62432	0.986289	1	1067	113008	-0.05662	1.0636e-06	B2_trans	INTERGENIC_VARIANT	AFR
224.1	Benign neoplasm of eye, uveal	neoplasms	rs9268576	HLA-DRA	6	32395641	T	C	C	1.04143	0.0828871	0.885267	1.22513	0.624342	0.986289	1	714	115189	0.095134	9.9752e-07	B2_trans	INTERGENIC_VARIANT	AFR
377	Disorders of optic nerve and visual pathways	sense organs	rs117169628	SLC22A31	16	89262657	G	A	A	1.03965	0.0794084	0.889805	1.21473	0.624358	0.986289	1	3634	109502	0.081201	5.77e-07	B2_trans	SYNONYMOUS_VARIANT	AFR
215	Other benign neoplasm of connective and other soft tissue	neoplasms	rs7605877	FOXI3	2	88559025	T	C	C	1.02458	0.0495889	0.929684	1.12916	0.624367	0.986289	1	1819	113954	-0.071053	3.3369e-06	B2_trans	INTERGENIC_VARIANT	AFR
649	Other conditions or status of the mother complicating pregnancy, childbirth, or the puerperium	pregnancy complications	rs10774671	OAS1	12	113357193	G	A	A	0.95586	0.0921938	0.797845	1.14517	0.624371	0.986289	1	298	116111	0.12569	3.6032e-11	A2_Trans	SPLICE_ACCEPTOR_VARIANT	AFR
1010.1	NA	NA	rs55654108	PDCL3P4	3	101425703	A	G	G	1.00961	0.0195349	0.971686	1.04902	0.624383	0.986289	1	8692	99774	-0.05662	1.0636e-06	B2_trans	INTERGENIC_VARIANT	AFR
561.1	NA	NA	rs62200027	CASC20	20	6469515	G	A	A	0.988579	0.023459	0.944155	1.03509	0.624384	0.986289	1	11676	95486	-0.053006	3.3456e-06	B2_trans,A2_Trans	NON_CODING_TRANSCRIPT_INTRON_VARIANT	AFR
481	Influenza	respiratory	rs61667602	CRHR1	17	43785349	T	C	C	1.03073	0.0618089	0.913128	1.16347	0.624388	0.986289	1	5657	109371	-0.093554	9.1279e-12	B2_trans	FIVE_PRIME_UTR_INTRON_VARIANT	AFR
352.1	Trigeminal nerve disorders [CN5]	neurological	rs7671107	LOC101929161	4	25449225	G	A	A	0.9678	0.0668445	0.848961	1.10328	0.624391	0.986289	1	1267	114821	-0.064456	1.0803e-06	B2_trans	INTERGENIC_VARIANT	AFR
285.22	Anemia in neoplastic disease	hematopoietic	rs505922	ABO	9	136149229	T	C	C	1.03139	0.0631175	0.911373	1.16721	0.624392	0.986289	1	655	115468	-0.099884	2.0889e-20	B2_trans	CODING_TRANSCRIPT_INTRON_VARIANT	AFR
345.1	Epilepsy	neurological	rs505922	ABO	9	136149229	T	C	C	1.01351	0.0274052	0.960506	1.06944	0.624395	0.986289	1	1552	112141	-0.099884	2.0889e-20	B2_trans	CODING_TRANSCRIPT_INTRON_VARIANT	AFR
427.6	Premature beats	circulatory system	rs1250993	LOC101929525	10	81399565	C	G	G	0.980743	0.0397128	0.907302	1.06013	0.624399	0.986289	1	3551	111171	0.12403	5.3767e-08	A2_Trans	INTERGENIC_VARIANT	AFR
707.3	Chronic ulcer of unspecified site	dermatologic	rs7560588	BCL11A	2	60727416	G	A	A	1.03279	0.0659043	0.907645	1.1752	0.624407	0.986289	1	1843	113724	-0.12371	2.3396e-07	A2_Trans	CODING_TRANSCRIPT_INTRON_VARIANT	AFR
851	Complications of transplants and reattached limbs	injuries & poisonings	rs13179014	SPEF2	5	35693227	A	C	C	1.0261	0.0526292	0.925535	1.1376	0.624413	0.986289	1	1781	113513	-0.061249	6.1057e-07	B2_trans	CODING_TRANSCRIPT_INTRON_VARIANT	AFR
191	Manlignant and unknown neoplasms of brain and nervous system	neoplasms	rs9367106	LOC100505711	6	41483390	G	C	C	1.06275	0.124311	0.832949	1.35596	0.624422	0.986289	1	516	115701	0.20225	3.4038e-11	B2_trans	INTERGENIC_VARIANT	AFR
458	Hypotension	circulatory system	rs8080583	KANSL1	17	44162597	C	A	A	1.00895	0.0181979	0.973597	1.04559	0.62443	0.986289	1	8831	99669	-0.12662	2.0785e-08	A2_Trans	CODING_TRANSCRIPT_INTRON_VARIANT	AFR
785	Abdominal pain	symptoms	rs8080583	KANSL1	17	44162597	C	A	A	0.994537	0.0111895	0.972963	1.01659	0.62445	0.986289	1	17162	71769	-0.12662	2.0785e-08	A2_Trans	CODING_TRANSCRIPT_INTRON_VARIANT	AFR
283	Acquired hemolytic anemias	hematopoietic	rs12567716	FOXD2	1	48197570	T	C	C	1.10033	0.195301	0.75038	1.61348	0.624457	0.986289	1	324	116095	-0.090753	1.4878e-06	B2_trans	INTERGENIC_VARIANT	AFR
977	Personal history of allergy to medicinal agents	injuries & poisonings	rs72655853	SBSPON	8	73985608	A	G	G	0.829359	0.382206	0.39211	1.75419	0.624465	0.986289	1	859	115522	0.22523	8.3915e-07	A2_Trans	CODING_TRANSCRIPT_INTRON_VARIANT	AFR
053	Herpes zoster	infectious diseases	rs13179014	SPEF2	5	35693227	A	C	C	0.979861	0.0415617	0.903207	1.06302	0.624484	0.986289	1	3168	111239	-0.061249	6.1057e-07	B2_trans	CODING_TRANSCRIPT_INTRON_VARIANT	AFR
260.1	Cachexia	endocrine/metabolic	rs2924480	ELF5	11	34529831	T	C	C	1.05232	0.104192	0.857948	1.29074	0.624495	0.986289	1	792	115532	-0.11648	2.817e-07	A2_Trans	CODING_TRANSCRIPT_INTRON_VARIANT	AFR
425.2	Secondary/extrinsic cardiomyopathies	circulatory system	rs147812915	KAT7	17	47858295	C	T	T	0.851343	0.3288	0.44692	1.62173	0.624504	0.986289	1	1181	114787	0.23438	1.0943e-07	A2_Trans	INTERGENIC_VARIANT	AFR
153.2	Colon cancer	neoplasms	rs10086829	COL14A1	8	121149129	G	A	A	0.976478	0.048634	0.887698	1.07414	0.624533	0.986289	1	1067	113703	-0.097352	3.8599e-06	A2_Trans	FIVE_PRIME_UTR_INTRON_VARIANT	AFR
495	Asthma	respiratory	rs7671107	LOC101929161	4	25449225	G	A	A	0.992088	0.0162294	0.961027	1.02415	0.624535	0.986289	1	4403	101195	-0.064456	1.0803e-06	B2_trans	INTERGENIC_VARIANT	AFR
250.25	Diabetes type 2 with peripheral circulatory disorders	endocrine/metabolic	rs8052423	SLC22A31	16	89269178	G	T	T	0.981823	0.0374813	0.912282	1.05666	0.624538	0.986289	1	2320	111978	0.13037	1.0019e-06	A2_Trans	UPSTREAM_GENE_VARIANT	AFR
525	Other diseases of the teeth and supporting structures	digestive	rs10774679	OAS3	12	113374748	C	T	T	0.995086	0.0100645	0.97565	1.01491	0.624539	0.986289	1	11099	69706	0.075824	4.6954e-12	B2_trans	UPSTREAM_GENE_VARIANT	AFR
172.22	Squamous cell carcinoma	neoplasms	rs111837807	CCHCR1	6	31121232	T	C	C	1.10401	0.202182	0.742808	1.64086	0.624543	0.986289	1	216	116226	0.20363	2.152e-11	A2_Trans,B2_trans	CODING_TRANSCRIPT_INTRON_VARIANT	AFR
250.23	Type 2 diabetes with ophthalmic manifestations	endocrine/metabolic	rs72711165	TMEM65	8	125336564	T	C	C	1.02098	0.0424304	0.93951	1.10952	0.624557	0.986289	1	5978	100424	0.18279	6.0907e-07	B2_trans	CODING_TRANSCRIPT_INTRON_VARIANT	AFR
426.7	Abnormal electrocardiogram [ECG] [EKG]	circulatory system	rs622568	SEC61G	7	54647894	A	C	C	0.99217	0.0160626	0.961421	1.0239	0.624569	0.986289	1	12815	94374	0.11965	2.6006e-06	A2_Trans	INTERGENIC_VARIANT	AFR
270.38	Other specified disorders of plasma protein metabolism	endocrine/metabolic	rs60869999	MYO1C	17	1390948	A	T	T	1.06642	0.131406	0.824281	1.37969	0.624574	0.986289	1	932	115463	0.059541	2.9039e-06	B2_trans	CODING_TRANSCRIPT_INTRON_VARIANT	AFR
433.6	Acute, but ill-defined cerebrovascular disease	circulatory system	rs77534576	DLX4	17	47940666	C	T	T	1.07979	0.156867	0.793988	1.46847	0.624574	0.986289	1	1820	110561	0.20794	1.7585e-10	B2_trans	INTERGENIC_VARIANT	AFR
241.1	Nontoxic uninodular goiter	endocrine/metabolic	rs3746539	PTPRT	20	40702071	G	A	A	0.985144	0.0305866	0.927821	1.04601	0.624593	0.986289	1	1615	111412	0.05405	1.7723e-06	B2_trans	THREE_PRIME_UTR_EXON_VARIANT	AFR
429.1	Heart transplant/surgery	circulatory system	rs766826	ELF5	11	34528766	C	T	T	0.958434	0.0867671	0.808548	1.1361	0.624633	0.986289	1	760	115465	-0.082134	1.155e-11	B2_trans	CODING_TRANSCRIPT_INTRON_VARIANT	AFR
272	Disorders of lipoid metabolism	endocrine/metabolic	rs721917	SFTPD	10	81706324	A	G	G	0.994947	0.0103532	0.974961	1.01534	0.624636	0.986289	1	7871	32697	0.055247	2.0819e-07	B2_trans	SYNONYMOUS_VARIANT	AFR
800.1	Fracture of neck of femur	injuries & poisonings	rs2277732	DPP9	19	4723670	C	A	A	0.952824	0.0987656	0.785133	1.15633	0.624638	0.986289	1	330	115821	0.11697	6.1912e-22	B2_trans,A2_Trans	FIVE_PRIME_UTR_INTRON_VARIANT	AFR
364	Corneal opacity and other disorders of cornea	sense organs	rs11085727	TYK2	19	10466123	C	T	T	1.02265	0.0457707	0.934901	1.11863	0.624648	0.986289	1	3302	110903	0.17253	2.3333e-18	A2_Trans,B2_trans	CODING_TRANSCRIPT_INTRON_VARIANT	AFR
446	Polyarteritis nodosa and allied conditions	circulatory system	rs1453205	LOC101928196	2	19901073	C	T	T	1.03703	0.0743214	0.896458	1.19965	0.624652	0.986289	1	439	115833	0.096992	3.6368e-06	A2_Trans	INTERGENIC_VARIANT	AFR
1011	NA	NA	rs13050728	IFNAR2	21	34615210	T	C	C	0.983381	0.0342531	0.919529	1.05167	0.624664	0.986289	1	4825	109182	-0.10657	4.0686e-21	B2_trans,A2_Trans	CODING_TRANSCRIPT_INTRON_VARIANT	AFR
1019	NA	NA	rs12259804	PLEKHS1	10	115573378	T	C	C	0.959137	0.0852768	0.811508	1.13362	0.624666	0.986289	1	12333	93192	-0.27547	4.8674e-08	A2_Trans	INTERGENIC_VARIANT	AFR
735.23	Hallux rigidus	musculoskeletal	rs76073397	MIR548H2	16	11386452	T	C	C	1.05808	0.115405	0.843893	1.32664	0.624675	0.986289	1	1818	112166	0.14454	9.6663e-07	A2_Trans,B2_trans	INTERGENIC_VARIANT	AFR
522	Diseases of pulp and periapical tissues	digestive	rs13050728	IFNAR2	21	34615210	T	C	C	0.990192	0.0201473	0.951853	1.03008	0.624689	0.986289	1	8033	100438	-0.10657	4.0686e-21	B2_trans,A2_Trans	CODING_TRANSCRIPT_INTRON_VARIANT	AFR
279.7	Other immunological findings	endocrine/metabolic	rs12567716	FOXD2	1	48197570	T	C	C	1.06114	0.121315	0.836588	1.34598	0.624692	0.986289	1	1365	114633	-0.090753	1.4878e-06	B2_trans	INTERGENIC_VARIANT	AFR
426.7	Abnormal electrocardiogram [ECG] [EKG]	circulatory system	rs55654108	PDCL3P4	3	101425703	A	G	G	0.991251	0.017964	0.956958	1.02677	0.624725	0.986289	1	12815	94374	-0.05662	1.0636e-06	B2_trans	INTERGENIC_VARIANT	AFR
301	Personality disorders	mental disorders	rs9577395	ATP11A	13	113534984	C	G	G	1.01769	0.0358543	0.948632	1.09178	0.624725	0.986289	1	3657	106608	0.064829	8.6068e-07	B2_trans,A2_Trans	CODING_TRANSCRIPT_INTRON_VARIANT	AFR
994.2	Sepsis	injuries & poisonings	rs9501257	HLA-DPB1	6	33055355	A	G	G	1.01192	0.0242187	0.965006	1.06111	0.624743	0.986289	1	2802	110158	0.17269	4.1339e-08	A2_Trans	THREE_PRIME_UTR_EXON_VARIANT	AFR
300	Anxiety disorders	mental disorders	rs9577395	ATP11A	13	113534984	C	G	G	1.00861	0.0175331	0.974542	1.04388	0.624744	0.986289	1	9366	51504	0.064829	8.6068e-07	B2_trans,A2_Trans	CODING_TRANSCRIPT_INTRON_VARIANT	AFR
579.8	Nonspecific abnormal findings in stool contents	digestive	rs2924480	ELF5	11	34529831	T	C	C	0.981348	0.0384954	0.91003	1.05825	0.624762	0.986289	1	6322	107818	-0.11648	2.817e-07	A2_Trans	CODING_TRANSCRIPT_INTRON_VARIANT	AFR
528.7	Sialolithiasis	digestive	rs3746539	PTPRT	20	40702071	G	A	A	0.943202	0.119555	0.746172	1.19226	0.624768	0.986289	1	238	116212	0.05405	1.7723e-06	B2_trans	THREE_PRIME_UTR_EXON_VARIANT	AFR
278.1	Obesity	endocrine/metabolic	rs60305836	CDH8	16	61709381	A	C	C	0.994598	0.0110747	0.973242	1.01642	0.624787	0.986289	1	8976	57676	0.086719	1.1846e-06	B2_trans	CODING_TRANSCRIPT_INTRON_VARIANT	AFR
078	Viral warts & HPV	infectious diseases	rs9896243	NSF	17	44826056	C	G	G	1.01776	0.0359978	0.948427	1.09216	0.624814	0.986289	1	4034	108769	-0.13155	3.2234e-08	A2_Trans	CODING_TRANSCRIPT_INTRON_VARIANT	AFR
279	Disorders involving the immune mechanism	endocrine/metabolic	rs61667602	CRHR1	17	43785349	T	C	C	0.932094	0.143797	0.703169	1.23555	0.624817	0.986289	1	540	115811	-0.093554	9.1279e-12	B2_trans	FIVE_PRIME_UTR_INTRON_VARIANT	AFR
733.9	Chondromalacia	musculoskeletal	rs60869999	MYO1C	17	1390948	A	T	T	0.943192	0.119598	0.746101	1.19235	0.624828	0.986289	1	992	115319	0.059541	2.9039e-06	B2_trans	CODING_TRANSCRIPT_INTRON_VARIANT	AFR
747	Cardiac and circulatory congenital anomalies	congenital anomalies	rs35508621	LZTFL1	3	45880481	T	C	C	1.10865	0.210932	0.733247	1.67626	0.624838	0.986289	1	1521	114330	0.38931	6.0917e-89	B2_trans	CODING_TRANSCRIPT_INTRON_VARIANT	AFR
580.3	Nephritis and nephropathy without mention of glomerulonephritis	genitourinary	rs8052423	SLC22A31	16	89269178	G	T	T	0.977876	0.0457511	0.894006	1.06961	0.624843	0.986289	1	1630	113470	0.13037	1.0019e-06	A2_Trans	UPSTREAM_GENE_VARIANT	AFR
585.32	End stage renal disease	genitourinary	rs77534576	DLX4	17	47940666	C	T	T	0.91666	0.177958	0.646741	1.29923	0.624854	0.986289	1	825	112084	0.20794	1.7585e-10	B2_trans	INTERGENIC_VARIANT	AFR
977	Personal history of allergy to medicinal agents	injuries & poisonings	rs9268576	HLA-DRA	6	32395641	T	C	C	1.06637	0.131424	0.824214	1.37968	0.624867	0.986289	1	859	115522	0.095134	9.9752e-07	B2_trans	INTERGENIC_VARIANT	AFR
524	Dentofacial anomalies, including malocclusion	digestive	rs2277732	DPP9	19	4723670	C	A	A	1.02186	0.0442277	0.937012	1.11439	0.624871	0.986289	1	4447	109613	0.11697	6.1912e-22	B2_trans,A2_Trans	FIVE_PRIME_UTR_INTRON_VARIANT	AFR
727.5	Rupture of synovium	musculoskeletal	rs11085727	TYK2	19	10466123	C	T	T	0.956627	0.0906906	0.800842	1.14272	0.624892	0.986289	1	1432	114596	0.17253	2.3333e-18	A2_Trans,B2_trans	CODING_TRANSCRIPT_INTRON_VARIANT	AFR
241	Nontoxic nodular goiter	endocrine/metabolic	rs67579710	THBS3	1	155173527	G	A	A	1.01192	0.0242323	0.964981	1.06114	0.6249	0.986289	1	1596	110050	-0.10348	1.0252e-09	B2_trans	CODING_TRANSCRIPT_INTRON_VARIANT	AFR
278	Overweight, obesity and other hyperalimentation	endocrine/metabolic	rs10774671	OAS1	12	113357193	G	A	A	0.995584	0.0090531	0.978074	1.01341	0.624902	0.986289	1	10215	50893	0.12569	3.6032e-11	A2_Trans	SPLICE_ACCEPTOR_VARIANT	AFR
304	Adjustment reaction	mental disorders	rs467843	TRAPPC13	5	64945715	A	G	G	0.994712	0.0108454	0.973791	1.01608	0.624905	0.986289	1	12932	77363	-0.089724	1.7259e-06	A2_Trans	CODING_TRANSCRIPT_INTRON_VARIANT	AFR
580.1	Glomerulonephritis	genitourinary	rs76423999	SLC12A7	5	1098067	T	A	A	0.944142	0.117567	0.749833	1.1888	0.624913	0.986289	1	559	115388	0.18412	3.8813e-07	A2_Trans	CODING_TRANSCRIPT_INTRON_VARIANT	AFR
287.3	Thrombocytopenia	hematopoietic	rs766826	ELF5	11	34528766	C	T	T	1.01491	0.0302734	0.956443	1.07695	0.624918	0.986289	1	3056	109893	-0.082134	1.155e-11	B2_trans	CODING_TRANSCRIPT_INTRON_VARIANT	AFR
253.4	Anterior pituitary disorders	endocrine/metabolic	rs10774679	OAS3	12	113374748	C	T	T	0.966757	0.0691525	0.844218	1.10708	0.624923	0.986289	1	573	115609	0.075824	4.6954e-12	B2_trans	UPSTREAM_GENE_VARIANT	AFR
579.2	Splenomegaly	digestive	rs67959919	LZTFL1	3	45871908	G	A	A	0.814313	0.420163	0.357394	1.85539	0.624924	0.986289	1	417	116020	0.59355	1.6043e-80	A2_Trans	CODING_TRANSCRIPT_INTRON_VARIANT	AFR
274.1	Gout	endocrine/metabolic	rs8052423	SLC22A31	16	89269178	G	T	T	0.991709	0.0170306	0.959152	1.02537	0.624924	0.986289	1	3466	100132	0.13037	1.0019e-06	A2_Trans	UPSTREAM_GENE_VARIANT	AFR
512.9	Other dyspnea	respiratory	rs9367106	LOC100505711	6	41483390	G	C	C	1.01163	0.0236494	0.965808	1.05962	0.624937	0.986289	1	16868	84280	0.20225	3.4038e-11	B2_trans	INTERGENIC_VARIANT	AFR
528.7	Sialolithiasis	digestive	rs10774671	OAS1	12	113357193	G	A	A	0.953476	0.0974576	0.787687	1.15416	0.624954	0.986289	1	238	116212	0.12569	3.6032e-11	A2_Trans	SPLICE_ACCEPTOR_VARIANT	AFR
426.31	Right bundle branch block	circulatory system	rs2924480	ELF5	11	34529831	T	C	C	1.03207	0.0645827	0.909365	1.17134	0.624955	0.986289	1	1356	114432	-0.11648	2.817e-07	A2_Trans	CODING_TRANSCRIPT_INTRON_VARIANT	AFR
320	Meningitis	neurological	rs10774679	OAS3	12	113374748	C	T	T	1.04474	0.0895328	0.876591	1.24514	0.62496	0.986289	1	337	116046	0.075824	4.6954e-12	B2_trans	UPSTREAM_GENE_VARIANT	AFR
574.3	Cholecystitis without cholelithiasis	digestive	rs9501257	HLA-DPB1	6	33055355	A	G	G	1.02141	0.0433296	0.938244	1.11194	0.624989	0.986289	1	878	114668	0.17269	4.1339e-08	A2_Trans	THREE_PRIME_UTR_EXON_VARIANT	AFR
706.8	Other specified diseases of sebaceous glands	dermatologic	rs7089827	TFAM	10	60157611	C	T	T	1.01076	0.021893	0.968305	1.05507	0.624992	0.986289	1	8550	102481	-0.14471	2.0338e-06	A2_Trans	THREE_PRIME_UTR_EXON_VARIANT	AFR
284.1	Pancytopenia	hematopoietic	rs147812915	KAT7	17	47858295	C	T	T	0.875216	0.27269	0.512863	1.49358	0.625001	0.986289	1	1036	114640	0.23438	1.0943e-07	A2_Trans	INTERGENIC_VARIANT	AFR
216.1	Screening for malignant neoplasms of the skin	neoplasms	rs721917	SFTPD	10	81706324	A	G	G	1.02295	0.0464143	0.933995	1.12037	0.625002	0.986289	1	2601	113106	0.055247	2.0819e-07	B2_trans	SYNONYMOUS_VARIANT	AFR
611.1	Abnormal mammogram	genitourinary	rs1878527	ANKRD30BL	2	133056313	T	C	C	1.0229	0.0463298	0.93411	1.12013	0.625014	0.986289	1	1979	112769	-0.077457	2.0215e-06	B2_trans	INTERGENIC_VARIANT	AFR
710	Osteomyelitis, periostitis, and other infections involving bone	musculoskeletal	rs35154152	THBS3	1	155172725	T	C	C	1.01608	0.0326404	0.953114	1.08321	0.625016	0.986289	1	1242	112773	-0.20528	2.3574e-11	A2_Trans	SYNONYMOUS_VARIANT	AFR
225	Benign neoplasm of brain and other parts of nervous system	neoplasms	rs10086829	COL14A1	8	121149129	G	A	A	1.04419	0.0884768	0.877947	1.24191	0.625024	0.986289	1	401	115683	-0.097352	3.8599e-06	A2_Trans	FIVE_PRIME_UTR_INTRON_VARIANT	AFR
386.9	Dizziness and giddiness (Light-headedness and vertigo)	sense organs	rs35705950	MUC5B	11	1241221	G	T	T	1.02266	0.0458569	0.934759	1.11884	0.625044	0.986289	1	13668	89915	-0.11177	1.2224e-08	B2_trans,A2_Trans	UPSTREAM_GENE_VARIANT	AFR
081	Infection/inflammation of internal prosthetic device; implant; and graft	infectious diseases	rs2284028	NCF4	22	37265172	A	C	C	1.0287	0.057904	0.918336	1.15233	0.625058	0.986289	1	868	114936	0.31271	4.1737e-06	A2_Trans	CODING_TRANSCRIPT_INTRON_VARIANT	AFR
613	Other nonmalignant breast conditions	genitourinary	rs9577395	ATP11A	13	113534984	C	G	G	1.02848	0.057477	0.91891	1.15112	0.625089	0.986289	1	3242	110666	0.064829	8.6068e-07	B2_trans,A2_Trans	CODING_TRANSCRIPT_INTRON_VARIANT	AFR
627.1	Postmenopausal bleeding	genitourinary	rs67959919	LZTFL1	3	45871908	G	A	A	0.879071	0.263786	0.52419	1.47421	0.625114	0.986289	1	459	115554	0.59355	1.6043e-80	A2_Trans	CODING_TRANSCRIPT_INTRON_VARIANT	AFR
535.6	Duodenitis	digestive	rs7960611	CLEC1A	12	10230416	G	A	A	1.03703	0.0744096	0.896298	1.19985	0.625114	0.986289	1	1745	114376	-0.1584	3.3086e-07	A2_Trans	CODING_TRANSCRIPT_INTRON_VARIANT	AFR
367.2	Astigmatism	sense organs	rs60305836	CDH8	16	61709381	A	C	C	1.00657	0.0133991	0.980478	1.03335	0.625129	0.986289	1	18317	74732	0.086719	1.1846e-06	B2_trans	CODING_TRANSCRIPT_INTRON_VARIANT	AFR
286	Coagulation defects	hematopoietic	rs55654108	PDCL3P4	3	101425703	A	G	G	1.01658	0.0336504	0.951693	1.08588	0.625146	0.986289	1	2621	111584	-0.05662	1.0636e-06	B2_trans	INTERGENIC_VARIANT	AFR
912	Insect bite	injuries & poisonings	rs1878527	ANKRD30BL	2	133056313	T	C	C	1.02729	0.0551001	0.922125	1.14444	0.625155	0.986289	1	4020	111521	-0.077457	2.0215e-06	B2_trans	INTERGENIC_VARIANT	AFR
374.6	Dermatochalasis	sense organs	rs467843	TRAPPC13	5	64945715	A	G	G	0.977695	0.0461727	0.893102	1.0703	0.625165	0.986289	1	720	114897	-0.089724	1.7259e-06	A2_Trans	CODING_TRANSCRIPT_INTRON_VARIANT	AFR
509.3	Pulmonary insufficiency or respiratory failure following trauma and surgery	respiratory	rs9367106	LOC100505711	6	41483390	G	C	C	0.933818	0.140162	0.709505	1.22905	0.625173	0.986289	1	772	115514	0.20225	3.4038e-11	B2_trans	INTERGENIC_VARIANT	AFR
952	Spinal cord injury without evidence of spinal bone injury	injuries & poisonings	rs76073397	MIR548H2	16	11386452	T	C	C	0.87708	0.268477	0.518216	1.48446	0.625179	0.986289	1	491	115616	0.14454	9.6663e-07	A2_Trans,B2_trans	INTERGENIC_VARIANT	AFR
751.1	Congenital anomalies of genital organs	congenital anomalies	rs581342	LMNA	1	156095466	T	C	C	0.963361	0.0764127	0.829366	1.119	0.625198	0.986289	1	1239	115058	0.090245	2.6355e-07	B2_trans	CODING_TRANSCRIPT_INTRON_VARIANT	AFR
286.9	Abnormal coagulation profile	hematopoietic	rs9367106	LOC100505711	6	41483390	G	C	C	1.04574	0.0915573	0.873957	1.25129	0.625206	0.986289	1	1577	114242	0.20225	3.4038e-11	B2_trans	INTERGENIC_VARIANT	AFR
244.1	Secondary hypothyroidism	endocrine/metabolic	rs4830964	.	23	15515319	C	G	G	1.02015	0.0408343	0.941683	1.10515	0.62521	0.986289	1	507	114872	0.046578	2.9701e-06	B2_trans	SEQUENCE_VARIANT	AFR
597	Other disorders of urethra and urinary tract	genitourinary	rs35154152	THBS3	1	155172725	T	C	C	0.977728	0.0461105	0.893241	1.07021	0.625217	0.986289	1	1063	114275	-0.20528	2.3574e-11	A2_Trans	SYNONYMOUS_VARIANT	AFR
727.5	Rupture of synovium	musculoskeletal	rs2924480	ELF5	11	34529831	T	C	C	0.964006	0.0750474	0.832146	1.11676	0.625225	0.986289	1	1432	114596	-0.11648	2.817e-07	A2_Trans	CODING_TRANSCRIPT_INTRON_VARIANT	AFR
626.12	Excessive or frequent menstruation	genitourinary	rs35508621	LZTFL1	3	45880481	T	C	C	1.07913	0.155919	0.794981	1.46485	0.625233	0.986289	1	1162	113200	0.38931	6.0917e-89	B2_trans	CODING_TRANSCRIPT_INTRON_VARIANT	AFR
090	Sexually transmitted infections (not HIV or hepatitis)	infectious diseases	rs3746539	PTPRT	20	40702071	G	A	A	0.985024	0.0308924	0.927152	1.04651	0.625234	0.986289	1	4621	108422	0.05405	1.7723e-06	B2_trans	THREE_PRIME_UTR_EXON_VARIANT	AFR
743.2	Pathologic fracture	musculoskeletal	rs9367106	LOC100505711	6	41483390	G	C	C	0.946799	0.111932	0.760294	1.17906	0.625261	0.986289	1	1028	115036	0.20225	3.4038e-11	B2_trans	INTERGENIC_VARIANT	AFR
333.4	Torsion dystonia	neurological	rs915823	TMPRSS2	21	42851454	A	C	C	1.03902	0.0783713	0.891074	1.21153	0.625265	0.986289	1	796	115172	-0.066039	1.6687e-06	B2_trans	CODING_TRANSCRIPT_INTRON_VARIANT	AFR
276.13	Hyperpotassemia	endocrine/metabolic	rs55654108	PDCL3P4	3	101425703	A	G	G	0.987489	0.0257786	0.938835	1.03866	0.625271	0.986289	1	4243	108057	-0.05662	1.0636e-06	B2_trans	INTERGENIC_VARIANT	AFR
368.1	Amblyopia	sense organs	rs581342	LMNA	1	156095466	T	C	C	1.02369	0.0479334	0.931893	1.12452	0.625275	0.986289	1	803	114909	0.090245	2.6355e-07	B2_trans	CODING_TRANSCRIPT_INTRON_VARIANT	AFR
458	Hypotension	circulatory system	rs10774679	OAS3	12	113374748	C	T	T	0.991329	0.0178331	0.957279	1.02659	0.625305	0.986289	1	8831	99669	0.075824	4.6954e-12	B2_trans	UPSTREAM_GENE_VARIANT	AFR
575.8	Other disorders of biliary tract	digestive	rs467843	TRAPPC13	5	64945715	A	G	G	0.964981	0.0729994	0.836338	1.11341	0.625328	0.986289	1	715	115536	-0.089724	1.7259e-06	A2_Trans	CODING_TRANSCRIPT_INTRON_VARIANT	AFR
440.2	Atherosclerosis of the extremities	circulatory system	rs7605877	FOXI3	2	88559025	T	C	C	1.01201	0.0244507	0.964656	1.06169	0.625356	0.986289	1	3339	109494	-0.071053	3.3369e-06	B2_trans	INTERGENIC_VARIANT	AFR
512.9	Other dyspnea	respiratory	rs1878527	ANKRD30BL	2	133056313	T	C	C	0.992151	0.0161391	0.961258	1.02404	0.62537	0.986289	1	16868	84280	-0.077457	2.0215e-06	B2_trans	INTERGENIC_VARIANT	AFR
174	Breast cancer	neoplasms	rs7579014	BCL11A	2	60707894	G	A	A	1.02575	0.0520715	0.926228	1.13596	0.625373	0.986289	1	403	115323	-0.05629	1.2614e-06	B2_trans	CODING_TRANSCRIPT_INTRON_VARIANT	AFR
080	Postoperative infection	infectious diseases	rs35508621	LZTFL1	3	45880481	T	C	C	1.0944	0.184757	0.761922	1.57196	0.625381	0.986289	1	1633	113967	0.38931	6.0917e-89	B2_trans	CODING_TRANSCRIPT_INTRON_VARIANT	AFR
459	Other disorders of circulatory system	circulatory system	rs76423999	SLC12A7	5	1098067	T	A	A	0.974548	0.0528063	0.878728	1.08082	0.625389	0.986289	1	5990	107062	0.18412	3.8813e-07	A2_Trans	CODING_TRANSCRIPT_INTRON_VARIANT	AFR
527.2	Sialoadenitis	digestive	rs147812915	KAT7	17	47858295	C	T	T	0.829651	0.382532	0.391998	1.75593	0.625411	0.986289	1	842	115309	0.23438	1.0943e-07	A2_Trans	INTERGENIC_VARIANT	AFR
801.1	Fracture of foot	injuries & poisonings	rs9577395	ATP11A	13	113534984	C	G	G	1.03379	0.0680694	0.904672	1.18133	0.625416	0.986289	1	776	114251	0.064829	8.6068e-07	B2_trans,A2_Trans	CODING_TRANSCRIPT_INTRON_VARIANT	AFR
715.2	Ankylosing spondylitis	musculoskeletal	rs72711165	TMEM65	8	125336564	T	C	C	1.13188	0.253764	0.688328	1.86125	0.625433	0.986289	1	192	116244	0.18279	6.0907e-07	B2_trans	CODING_TRANSCRIPT_INTRON_VARIANT	AFR
368.3	Anisometropia	sense organs	rs467843	TRAPPC13	5	64945715	A	G	G	1.03014	0.0608346	0.914354	1.16059	0.625453	0.986289	1	1504	114559	-0.089724	1.7259e-06	A2_Trans	CODING_TRANSCRIPT_INTRON_VARIANT	AFR
041.9	Infection with drug-resistant microorganisms	infectious diseases	rs7671107	LOC101929161	4	25449225	G	A	A	1.04214	0.0845685	0.882962	1.23002	0.625474	0.986289	1	908	115408	-0.064456	1.0803e-06	B2_trans	INTERGENIC_VARIANT	AFR
473	Diseases of the larynx and vocal cords	respiratory	rs111783124	LOC101928126	21	35362848	G	A	A	0.967282	0.0681527	0.846333	1.10552	0.625482	0.986289	1	2915	109208	0.13532	2.1558e-07	A2_Trans	INTERGENIC_VARIANT	AFR
362.23	Cystoid macular degeneration of retina	sense organs	rs766826	ELF5	11	34528766	C	T	T	0.977955	0.0456734	0.894214	1.06954	0.625503	0.986289	1	1344	113691	-0.082134	1.155e-11	B2_trans	CODING_TRANSCRIPT_INTRON_VARIANT	AFR
430.1	Subarachnoid hemorrhage	circulatory system	rs622568	SEC61G	7	54647894	A	C	C	1.0511	0.102116	0.860446	1.284	0.625504	0.986289	1	193	116267	0.11965	2.6006e-06	A2_Trans	INTERGENIC_VARIANT	AFR
426.3	Bundle branch block	circulatory system	rs77534576	DLX4	17	47940666	C	T	T	1.11731	0.22728	0.715666	1.74435	0.625529	0.986289	1	2366	112469	0.20794	1.7585e-10	B2_trans	INTERGENIC_VARIANT	AFR
747.2	Congenital anomalies of peripheral vascular system	congenital anomalies	rs915823	TMPRSS2	21	42851454	A	C	C	0.940918	0.124788	0.73677	1.20163	0.625535	0.986289	1	522	115855	-0.066039	1.6687e-06	B2_trans	CODING_TRANSCRIPT_INTRON_VARIANT	AFR
224	Benign neoplasm of eye	neoplasms	rs62200027	CASC20	20	6469515	G	A	A	0.968701	0.0651601	0.852561	1.10066	0.62554	0.986289	1	1203	114348	-0.053006	3.3456e-06	B2_trans,A2_Trans	NON_CODING_TRANSCRIPT_INTRON_VARIANT	AFR
721	Spondylosis and allied disorders	musculoskeletal	rs13050728	IFNAR2	21	34615210	T	C	C	0.993009	0.014375	0.965422	1.02138	0.625548	0.986289	1	11234	87211	-0.10657	4.0686e-21	B2_trans,A2_Trans	CODING_TRANSCRIPT_INTRON_VARIANT	AFR
368.2	Diplopia and disorders of binocular vision	sense organs	rs10086829	COL14A1	8	121149129	G	A	A	0.972106	0.0579755	0.867691	1.08909	0.625573	0.986289	1	1914	113440	-0.097352	3.8599e-06	A2_Trans	FIVE_PRIME_UTR_INTRON_VARIANT	AFR
276.5	Hypovolemia	endocrine/metabolic	rs7671107	LOC101929161	4	25449225	G	A	A	0.989943	0.0207145	0.950557	1.03096	0.625583	0.986289	1	10032	100173	-0.064456	1.0803e-06	B2_trans	INTERGENIC_VARIANT	AFR
360	Disorders of the globe	sense organs	rs147812915	KAT7	17	47858295	C	T	T	0.844549	0.34625	0.428446	1.66477	0.625585	0.986289	1	914	115121	0.23438	1.0943e-07	A2_Trans	INTERGENIC_VARIANT	AFR
274.11	Gouty arthropathy	endocrine/metabolic	rs11085727	TYK2	19	10466123	C	T	T	1.01983	0.0402376	0.94249	1.10351	0.625586	0.986289	1	2987	110456	0.17253	2.3333e-18	A2_Trans,B2_trans	CODING_TRANSCRIPT_INTRON_VARIANT	AFR
288.2	Elevated white blood cell count	hematopoietic	rs147812915	KAT7	17	47858295	C	T	T	1.07812	0.154149	0.796992	1.4584	0.625594	0.986289	1	4621	109477	0.23438	1.0943e-07	A2_Trans	INTERGENIC_VARIANT	AFR
275.1	Disorders of iron metabolism	hematopoietic	rs4830964	.	23	15515319	C	G	G	1.03551	0.0715098	0.900086	1.1913	0.625595	0.986289	1	516	115776	0.046578	2.9701e-06	B2_trans	SEQUENCE_VARIANT	AFR
627.2	Symptomatic menopause	genitourinary	rs766826	ELF5	11	34528766	C	T	T	0.979943	0.0415241	0.903349	1.06303	0.625599	0.986289	1	1723	111975	-0.082134	1.155e-11	B2_trans	CODING_TRANSCRIPT_INTRON_VARIANT	AFR
456	Chronic venous insufficiency [CVI]	circulatory system	rs111837807	CCHCR1	6	31121232	T	C	C	0.976159	0.0494567	0.885978	1.07552	0.625625	0.986289	1	3907	108193	0.20363	2.152e-11	A2_Trans,B2_trans	CODING_TRANSCRIPT_INTRON_VARIANT	AFR
427.41	Ventricular fibrillation and flutter	circulatory system	rs78313563	ESS2	22	19136365	G	A	A	0.870728	0.283721	0.49932	1.5184	0.625626	0.986289	1	410	115985	0.40873	6.5914e-07	A2_Trans	UPSTREAM_GENE_VARIANT	AFR
695.4	Lupus (localized and systemic)	dermatologic	rs9501257	HLA-DPB1	6	33055355	A	G	G	0.976774	0.0481666	0.888781	1.07348	0.625631	0.986289	1	257	115485	0.17269	4.1339e-08	A2_Trans	THREE_PRIME_UTR_EXON_VARIANT	AFR
250.25	Diabetes type 2 with peripheral circulatory disorders	endocrine/metabolic	rs9497053	UTRN	6	145026256	G	A	A	0.984894	0.0311994	0.926472	1.047	0.625633	0.986289	1	2320	111978	-0.064841	1.0064e-06	B2_trans	CODING_TRANSCRIPT_INTRON_VARIANT	AFR
194	Cancer of other endocrine glands	neoplasms	rs1250993	LOC101929525	10	81399565	C	G	G	0.953362	0.0978944	0.786919	1.15501	0.625636	0.986289	1	311	116048	0.12403	5.3767e-08	A2_Trans	INTERGENIC_VARIANT	AFR
711.1	Pyogenic arthritis	musculoskeletal	rs7089827	TFAM	10	60157611	C	T	T	0.966723	0.0693685	0.843831	1.10751	0.625641	0.986289	1	679	115451	-0.14471	2.0338e-06	A2_Trans	THREE_PRIME_UTR_EXON_VARIANT	AFR
195	Cancer, suspected or other	neoplasms	rs8052423	SLC22A31	16	89269178	G	T	T	1.01891	0.0384004	0.945039	1.09856	0.625646	0.986289	1	2359	112098	0.13037	1.0019e-06	A2_Trans	UPSTREAM_GENE_VARIANT	AFR
567	Peritonitis and retroperitoneal infections	digestive	rs11702230	LOC101928126	21	35377591	C	T	T	1.08708	0.171137	0.777298	1.52031	0.625648	0.986289	1	1041	114908	0.099731	3.223e-09	B2_trans	INTERGENIC_VARIANT	AFR
525.1	Loss of teeth or edentulism	digestive	rs6869036	MGAT1	5	180223327	C	T	T	0.984948	0.0310884	0.926725	1.04683	0.625657	0.986289	1	6366	89115	0.25536	1.7578e-06	A2_Trans	FIVE_PRIME_UTR_INTRON_VARIANT	AFR
706.1	Acne	dermatologic	rs13179014	SPEF2	5	35693227	A	C	C	0.984364	0.0323054	0.923969	1.04871	0.625679	0.986289	1	3193	109524	-0.061249	6.1057e-07	B2_trans	CODING_TRANSCRIPT_INTRON_VARIANT	AFR
274.1	Gout	endocrine/metabolic	rs7605877	FOXI3	2	88559025	T	C	C	1.00685	0.013992	0.979611	1.03484	0.625732	0.986289	1	3466	100132	-0.071053	3.3369e-06	B2_trans	INTERGENIC_VARIANT	AFR
522.5	Periapical abscess	digestive	rs72711165	TMEM65	8	125336564	T	C	C	0.958457	0.0870018	0.808196	1.13666	0.625764	0.986289	1	6363	107984	0.18279	6.0907e-07	B2_trans	CODING_TRANSCRIPT_INTRON_VARIANT	AFR
411.2	Myocardial infarction	circulatory system	rs60305836	CDH8	16	61709381	A	C	C	1.0109	0.0222234	0.967811	1.0559	0.625767	0.986289	1	4120	105621	0.086719	1.1846e-06	B2_trans	CODING_TRANSCRIPT_INTRON_VARIANT	AFR
362.22	Macular degeneration, wet	sense organs	rs2277732	DPP9	19	4723670	C	A	A	1.06636	0.13175	0.823682	1.38054	0.625767	0.986289	1	356	116049	0.11697	6.1912e-22	B2_trans,A2_Trans	FIVE_PRIME_UTR_INTRON_VARIANT	AFR
379.3	Aphakia and other disorders of lens	sense organs	rs7605877	FOXI3	2	88559025	T	C	C	0.979796	0.0418524	0.902633	1.06356	0.625776	0.986289	1	1357	114046	-0.071053	3.3369e-06	B2_trans	INTERGENIC_VARIANT	AFR
244.4	Hypothyroidism NOS	endocrine/metabolic	rs12567716	FOXD2	1	48197570	T	C	C	0.979829	0.0417845	0.902783	1.06345	0.625787	0.986289	1	1931	108302	-0.090753	1.4878e-06	B2_trans	INTERGENIC_VARIANT	AFR
564.9	Personal history of diseases of digestive system	digestive	rs7089827	TFAM	10	60157611	C	T	T	1.03872	0.0778932	0.891649	1.21004	0.625795	0.986289	1	1827	114424	-0.14471	2.0338e-06	A2_Trans	THREE_PRIME_UTR_EXON_VARIANT	AFR
716.9	Arthropathy NOS	musculoskeletal	rs67579710	THBS3	1	155173527	G	A	A	1.00843	0.0172135	0.974975	1.04303	0.625801	0.986289	1	10788	95334	-0.10348	1.0252e-09	B2_trans	CODING_TRANSCRIPT_INTRON_VARIANT	AFR
851	Complications of transplants and reattached limbs	injuries & poisonings	rs13050728	IFNAR2	21	34615210	T	C	C	0.977195	0.0473121	0.890654	1.07214	0.625832	0.986289	1	1781	113513	-0.10657	4.0686e-21	B2_trans,A2_Trans	CODING_TRANSCRIPT_INTRON_VARIANT	AFR
475.9	Postnasal drip	respiratory	rs2284028	NCF4	22	37265172	A	C	C	0.953791	0.0970306	0.788607	1.15358	0.625843	0.986289	1	1422	114930	0.31271	4.1737e-06	A2_Trans	CODING_TRANSCRIPT_INTRON_VARIANT	AFR
411.2	Myocardial infarction	circulatory system	rs4830964	.	23	15515319	C	G	G	0.991912	0.0166559	0.960054	1.02483	0.625847	0.986289	1	4120	105621	0.046578	2.9701e-06	B2_trans	SEQUENCE_VARIANT	AFR
261.2	Vitamin B-complex deficiencies	endocrine/metabolic	rs622568	SEC61G	7	54647894	A	C	C	0.988511	0.0236998	0.943644	1.03551	0.625863	0.986289	1	2888	109680	0.11965	2.6006e-06	A2_Trans	INTERGENIC_VARIANT	AFR
454	Varicose veins	circulatory system	rs10086829	COL14A1	8	121149129	G	A	A	0.982246	0.0367411	0.914	1.05559	0.625871	0.986289	1	3274	110029	-0.097352	3.8599e-06	A2_Trans	FIVE_PRIME_UTR_INTRON_VARIANT	AFR
564.1	Irritable Bowel Syndrome	digestive	rs10086829	COL14A1	8	121149129	G	A	A	1.02043	0.0414839	0.940743	1.10686	0.625926	0.986289	1	1898	111995	-0.097352	3.8599e-06	A2_Trans	FIVE_PRIME_UTR_INTRON_VARIANT	AFR
288.2	Elevated white blood cell count	hematopoietic	rs60305836	CDH8	16	61709381	A	C	C	0.982725	0.0357492	0.916225	1.05405	0.625932	0.986289	1	4621	109477	0.086719	1.1846e-06	B2_trans	CODING_TRANSCRIPT_INTRON_VARIANT	AFR
158	Neoplasm of unspecified nature of digestive system	neoplasms	rs1453205	LOC101928196	2	19901073	C	T	T	0.970924	0.0605348	0.862299	1.09323	0.625942	0.986289	1	1189	114872	0.096992	3.6368e-06	A2_Trans	INTERGENIC_VARIANT	AFR
577.1	Acute pancreatitis	digestive	rs12259804	PLEKHS1	10	115573378	T	C	C	1.07842	0.154883	0.79607	1.46091	0.625944	0.986289	1	1509	112299	-0.27547	4.8674e-08	A2_Trans	INTERGENIC_VARIANT	AFR
694.1	Vitiligo	dermatologic	rs111783124	LOC101928126	21	35362848	G	A	A	0.9114	0.190343	0.627609	1.32352	0.625974	0.986289	1	426	115663	0.13532	2.1558e-07	A2_Trans	INTERGENIC_VARIANT	AFR
131	Protozoan infection	infectious diseases	rs7089827	TFAM	10	60157611	C	T	T	1.03096	0.0625696	0.911978	1.16548	0.62599	0.986289	1	1974	114042	-0.14471	2.0338e-06	A2_Trans	THREE_PRIME_UTR_EXON_VARIANT	AFR
733.9	Chondromalacia	musculoskeletal	rs10086829	COL14A1	8	121149129	G	A	A	1.05707	0.113875	0.845615	1.3214	0.625994	0.986289	1	992	115319	-0.097352	3.8599e-06	A2_Trans	FIVE_PRIME_UTR_INTRON_VARIANT	AFR
415	Pulmonary heart disease	circulatory system	rs9268576	HLA-DRA	6	32395641	T	C	C	1.01493	0.0304091	0.956207	1.07726	0.626004	0.986289	1	3061	107541	0.095134	9.9752e-07	B2_trans	INTERGENIC_VARIANT	AFR
733.8	Malunion and nonunion of fracture	musculoskeletal	rs2924480	ELF5	11	34529831	T	C	C	0.955553	0.0932882	0.79588	1.14726	0.626005	0.986289	1	682	115575	-0.11648	2.817e-07	A2_Trans	CODING_TRANSCRIPT_INTRON_VARIANT	AFR
288.3	Eosinophilia	hematopoietic	rs5023077	FBRSL1	12	133141973	T	C	C	0.948519	0.10846	0.766874	1.17319	0.626039	0.986289	1	408	115992	-0.090901	1.5172e-06	A2_Trans	CODING_TRANSCRIPT_INTRON_VARIANT	AFR
687.4	Disturbance of skin sensation	dermatologic	rs6869036	MGAT1	5	180223327	C	T	T	0.981023	0.0393181	0.908263	1.05961	0.626043	0.986289	1	15416	89251	0.25536	1.7578e-06	A2_Trans	FIVE_PRIME_UTR_INTRON_VARIANT	AFR
690	Erythematosquamous dermatosis	dermatologic	rs5023077	FBRSL1	12	133141973	T	C	C	1.01439	0.0293183	0.957743	1.07439	0.626044	0.986289	1	3699	109101	-0.090901	1.5172e-06	A2_Trans	CODING_TRANSCRIPT_INTRON_VARIANT	AFR
379.1	Scleritis and episcleritis	sense organs	rs111783124	LOC101928126	21	35362848	G	A	A	0.915564	0.18103	0.64209	1.30551	0.626049	0.986289	1	537	115463	0.13532	2.1558e-07	A2_Trans	INTERGENIC_VARIANT	AFR
071.1	HIV infection, symptomatic	infectious diseases	rs7960611	CLEC1A	12	10230416	G	A	A	1.01533	0.0312298	0.95505	1.07942	0.626057	0.986289	1	264	113221	-0.1584	3.3086e-07	A2_Trans	CODING_TRANSCRIPT_INTRON_VARIANT	AFR
622.1	Polyp of corpus uteri	genitourinary	rs6869036	MGAT1	5	180223327	C	T	T	0.865274	0.296995	0.483449	1.54866	0.626085	0.986289	1	273	116187	0.25536	1.7578e-06	A2_Trans	FIVE_PRIME_UTR_INTRON_VARIANT	AFR
276	Disorders of fluid, electrolyte, and acid-base balance	endocrine/metabolic	rs67959919	LZTFL1	3	45871908	G	A	A	0.976795	0.0481885	0.888761	1.07355	0.626096	0.986289	1	13812	80617	0.59355	1.6043e-80	A2_Trans	CODING_TRANSCRIPT_INTRON_VARIANT	AFR
071	Human immunodeficiency virus [HIV] disease	infectious diseases	rs4830964	.	23	15515319	C	G	G	1.01183	0.0241367	0.965077	1.06085	0.626099	0.986289	1	395	113055	0.046578	2.9701e-06	B2_trans	SEQUENCE_VARIANT	AFR
223	Benign neoplasm of kidney and other urinary organs	neoplasms	rs35154152	THBS3	1	155172725	T	C	C	0.95434	0.0959224	0.790777	1.15173	0.626105	0.986289	1	653	115706	-0.20528	2.3574e-11	A2_Trans	SYNONYMOUS_VARIANT	AFR
253.4	Anterior pituitary disorders	endocrine/metabolic	rs12259804	PLEKHS1	10	115573378	T	C	C	0.814077	0.422194	0.355872	1.86225	0.626105	0.986289	1	573	115609	-0.27547	4.8674e-08	A2_Trans	INTERGENIC_VARIANT	AFR
772.2	Spasm of muscle	symptoms	rs495828	ABO	9	136154867	G	T	T	0.983785	0.0335544	0.921168	1.05066	0.626112	0.986289	1	8826	103812	-0.13432	6.5649e-10	A2_Trans	UPSTREAM_GENE_VARIANT	AFR
523.1	Gingivitis	digestive	rs9501257	HLA-DPB1	6	33055355	A	G	G	1.00777	0.0158783	0.976886	1.03962	0.626124	0.986289	1	7501	100088	0.17269	4.1339e-08	A2_Trans	THREE_PRIME_UTR_EXON_VARIANT	AFR
751.21	Cystic kidney disease	congenital anomalies	rs78313563	ESS2	22	19136365	G	A	A	0.94566	0.114685	0.755292	1.18401	0.626134	0.986289	1	2119	112957	0.40873	6.5914e-07	A2_Trans	UPSTREAM_GENE_VARIANT	AFR
840.2	Rotator cuff (capsule) sprain	injuries & poisonings	rs9497053	UTRN	6	145026256	G	A	A	1.0151	0.0307563	0.955712	1.07817	0.62615	0.986289	1	2527	111730	-0.064841	1.0064e-06	B2_trans	CODING_TRANSCRIPT_INTRON_VARIANT	AFR
195	Cancer, suspected or other	neoplasms	rs7960611	CLEC1A	12	10230416	G	A	A	1.0184	0.0374251	0.946371	1.09591	0.62616	0.986289	1	2359	112098	-0.1584	3.3086e-07	A2_Trans	CODING_TRANSCRIPT_INTRON_VARIANT	AFR
359.2	Myopathy	neurological	rs67579710	THBS3	1	155173527	G	A	A	1.03397	0.0685696	0.90394	1.18269	0.626172	0.986289	1	798	115289	-0.10348	1.0252e-09	B2_trans	CODING_TRANSCRIPT_INTRON_VARIANT	AFR
625.1	Dyspareunia	genitourinary	rs67579710	THBS3	1	155173527	G	A	A	1.04177	0.0839978	0.883631	1.2282	0.626176	0.986289	1	617	115653	-0.10348	1.0252e-09	B2_trans	CODING_TRANSCRIPT_INTRON_VARIANT	AFR
443.1	Raynaud's syndrome	circulatory system	rs2924480	ELF5	11	34529831	T	C	C	1.05002	0.100203	0.862788	1.27788	0.62619	0.986289	1	228	116056	-0.11648	2.817e-07	A2_Trans	CODING_TRANSCRIPT_INTRON_VARIANT	AFR
427.3	Other specified cardiac dysrhythmias	circulatory system	rs12567716	FOXD2	1	48197570	T	C	C	1.01814	0.0369056	0.947092	1.09451	0.626218	0.986289	1	10464	97864	-0.090753	1.4878e-06	B2_trans	INTERGENIC_VARIANT	AFR
526	Diseases of the jaws	digestive	rs7671107	LOC101929161	4	25449225	G	A	A	1.01424	0.0290292	0.958144	1.07362	0.626226	0.986289	1	6136	107396	-0.064456	1.0803e-06	B2_trans	INTERGENIC_VARIANT	AFR
441	Vascular insufficiency of intestine	circulatory system	rs11085727	TYK2	19	10466123	C	T	T	1.07267	0.144027	0.808851	1.42253	0.626229	0.986289	1	407	116033	0.17253	2.3333e-18	A2_Trans,B2_trans	CODING_TRANSCRIPT_INTRON_VARIANT	AFR
153.3	Malignant neoplasm of rectum, rectosigmoid junction, and anus	neoplasms	rs72711165	TMEM65	8	125336564	T	C	C	0.926383	0.157008	0.680997	1.26019	0.626237	0.986289	1	460	115479	0.18279	6.0907e-07	B2_trans	CODING_TRANSCRIPT_INTRON_VARIANT	AFR
871.1	Open wound of hand except finger(s)	injuries & poisonings	rs34488998	NKAIN3	8	63408372	G	A	A	1.19719	0.369549	0.580235	2.47016	0.626238	0.986289	1	1521	114709	0.1355	3.4644e-06	B2_trans	CODING_TRANSCRIPT_INTRON_VARIANT	AFR
741.1	Ankylosis of joint	musculoskeletal	rs7579014	BCL11A	2	60707894	G	A	A	1.04958	0.0993677	0.863844	1.27526	0.626246	0.986289	1	387	116044	-0.05629	1.2614e-06	B2_trans	CODING_TRANSCRIPT_INTRON_VARIANT	AFR
721	Spondylosis and allied disorders	musculoskeletal	rs7560588	BCL11A	2	60727416	G	A	A	1.00891	0.01821	0.973534	1.04557	0.626248	0.986289	1	11234	87211	-0.12371	2.3396e-07	A2_Trans	CODING_TRANSCRIPT_INTRON_VARIANT	AFR
272	Disorders of lipoid metabolism	endocrine/metabolic	rs60869999	MYO1C	17	1390948	A	T	T	1.00782	0.0159946	0.976716	1.03991	0.62626	0.986289	1	7871	32697	0.059541	2.9039e-06	B2_trans	CODING_TRANSCRIPT_INTRON_VARIANT	AFR
738.4	Acquired spondylolisthesis	musculoskeletal	rs72655853	SBSPON	8	73985608	A	G	G	1.08755	0.17234	0.775806	1.52456	0.626268	0.986289	1	2151	113451	0.22523	8.3915e-07	A2_Trans	CODING_TRANSCRIPT_INTRON_VARIANT	AFR
255.2	Adrenal hypofunction	endocrine/metabolic	rs2284028	NCF4	22	37265172	A	C	C	1.04339	0.0872291	0.879423	1.23793	0.626289	0.986289	1	399	115895	0.31271	4.1737e-06	A2_Trans	CODING_TRANSCRIPT_INTRON_VARIANT	AFR
295.3	Psychosis	mental disorders	rs62200027	CASC20	20	6469515	G	A	A	1.01349	0.0275184	0.960276	1.06965	0.626292	0.986289	1	3588	106455	-0.053006	3.3456e-06	B2_trans,A2_Trans	NON_CODING_TRANSCRIPT_INTRON_VARIANT	AFR
520.1	Hereditary disturbances in tooth structure	digestive	rs12660421	FOXP4-AS1	6	41488378	G	A	A	0.932445	0.143641	0.703649	1.23564	0.626297	0.986289	1	1770	114473	0.35506	1.1424e-09	A2_Trans	DOWNSTREAM_GENE_VARIANT	AFR
716.1	Unspecified polyarthropathy or polyarthritis	musculoskeletal	rs10129899	LINC00637	14	104330432	C	A	A	0.945503	0.115082	0.754579	1.18474	0.626302	0.986289	1	472	115882	-0.057002	2.1916e-06	B2_trans	INTERGENIC_VARIANT	AFR
284.1	Pancytopenia	hematopoietic	rs7579014	BCL11A	2	60707894	G	A	A	0.976362	0.0491277	0.886734	1.07505	0.626303	0.986289	1	1036	114640	-0.05629	1.2614e-06	B2_trans	CODING_TRANSCRIPT_INTRON_VARIANT	AFR
189.11	Malignant neoplasm of kidney, except pelvis	neoplasms	rs11234800	ME3	11	86479407	G	C	C	0.945937	0.114141	0.756318	1.18309	0.626304	0.986289	1	424	114724	-0.077173	3.0702e-06	B2_trans	INTERGENIC_VARIANT	AFR
593.1	Gross hematuria	genitourinary	rs9461128	TMEM14B	6	10753875	T	C	C	0.987142	0.0265772	0.937038	1.03993	0.626307	0.986289	1	2837	109953	0.13046	3.4269e-06	B2_trans	CODING_TRANSCRIPT_INTRON_VARIANT	AFR
722.9	Other and unspecified disc disorder	musculoskeletal	rs1453205	LOC101928196	2	19901073	C	T	T	1.01705	0.0347285	0.95013	1.08869	0.62631	0.986289	1	3272	111532	0.096992	3.6368e-06	A2_Trans	INTERGENIC_VARIANT	AFR
362.31	Separation of retinal layers	sense organs	rs5023077	FBRSL1	12	133141973	T	C	C	0.96065	0.0824487	0.817306	1.12913	0.62632	0.986289	1	407	115804	-0.090901	1.5172e-06	A2_Trans	CODING_TRANSCRIPT_INTRON_VARIANT	AFR
292.5	Transient alteration of awareness	mental disorders	rs721917	SFTPD	10	81706324	A	G	G	1.03814	0.0768777	0.892931	1.20696	0.626336	0.986289	1	1203	115119	0.055247	2.0819e-07	B2_trans	SYNONYMOUS_VARIANT	AFR
054	Herpes simplex	infectious diseases	rs11234800	ME3	11	86479407	G	C	C	1.03668	0.0739963	0.896728	1.19848	0.626341	0.986289	1	3104	110056	-0.077173	3.0702e-06	B2_trans	INTERGENIC_VARIANT	AFR
132	Infestation (lice, mites)	infectious diseases	rs915823	TMPRSS2	21	42851454	A	C	C	1.05067	0.101522	0.861095	1.28198	0.626341	0.986289	1	1459	114800	-0.066039	1.6687e-06	B2_trans	CODING_TRANSCRIPT_INTRON_VARIANT	AFR
389.1	Sensorineural hearing loss	sense organs	rs35508621	LZTFL1	3	45880481	T	C	C	0.974221	0.0536416	0.876996	1.08222	0.626344	0.986289	1	10523	87450	0.38931	6.0917e-89	B2_trans	CODING_TRANSCRIPT_INTRON_VARIANT	AFR
380.1	Otitis externa	sense organs	rs2924480	ELF5	11	34529831	T	C	C	0.981547	0.0382552	0.910643	1.05797	0.626344	0.986289	1	4335	109806	-0.11648	2.817e-07	A2_Trans	CODING_TRANSCRIPT_INTRON_VARIANT	AFR
655	Known or suspected fetal abnormality affecting management of mother	pregnancy complications	rs9501257	HLA-DPB1	6	33055355	A	G	G	1.04065	0.0818371	0.886428	1.2217	0.626361	0.986289	1	209	116124	0.17269	4.1339e-08	A2_Trans	THREE_PRIME_UTR_EXON_VARIANT	AFR
112	Candidiasis	infectious diseases	rs12567716	FOXD2	1	48197570	T	C	C	0.971148	0.0601388	0.863168	1.09264	0.626395	0.986289	1	5106	108431	-0.090753	1.4878e-06	B2_trans	INTERGENIC_VARIANT	AFR
332	Parkinson's disease	neurological	rs9367106	LOC100505711	6	41483390	G	C	C	0.946763	0.112383	0.759593	1.18005	0.626409	0.986289	1	341	115718	0.20225	3.4038e-11	B2_trans	INTERGENIC_VARIANT	AFR
443.1	Raynaud's syndrome	circulatory system	rs6869036	MGAT1	5	180223327	C	T	T	0.900294	0.21577	0.589821	1.3742	0.626411	0.986289	1	228	116056	0.25536	1.7578e-06	A2_Trans	FIVE_PRIME_UTR_INTRON_VARIANT	AFR
512.7	Shortness of breath	respiratory	rs6869036	MGAT1	5	180223327	C	T	T	0.984361	0.0323815	0.923828	1.04886	0.626413	0.986289	1	14904	82006	0.25536	1.7578e-06	A2_Trans	FIVE_PRIME_UTR_INTRON_VARIANT	AFR
840.1	Muscle/tendon sprain	injuries & poisonings	rs34488998	NKAIN3	8	63408372	G	A	A	1.26436	0.481886	0.491688	3.25128	0.626418	0.986289	1	690	115735	0.1355	3.4644e-06	B2_trans	CODING_TRANSCRIPT_INTRON_VARIANT	AFR
741.3	Difficulty in walking	musculoskeletal	rs72655853	SBSPON	8	73985608	A	G	G	1.03342	0.0675299	0.905302	1.17966	0.626446	0.986289	1	7371	101467	0.22523	8.3915e-07	A2_Trans	CODING_TRANSCRIPT_INTRON_VARIANT	AFR
313.2	Tics and stuttering	mental disorders	rs111837807	CCHCR1	6	31121232	T	C	C	1.10547	0.206019	0.738217	1.65544	0.626457	0.986289	1	215	116232	0.20363	2.152e-11	A2_Trans,B2_trans	CODING_TRANSCRIPT_INTRON_VARIANT	AFR
401	Hypertension	circulatory system	rs2277732	DPP9	19	4723670	C	A	A	0.990682	0.019236	0.954026	1.02875	0.626471	0.986289	1	5013	23261	0.11697	6.1912e-22	B2_trans,A2_Trans	FIVE_PRIME_UTR_INTRON_VARIANT	AFR
874	Complication of amputation stump	injuries & poisonings	rs505922	ABO	9	136149229	T	C	C	1.03317	0.067039	0.905954	1.17824	0.626478	0.986289	1	374	115811	-0.099884	2.0889e-20	B2_trans	CODING_TRANSCRIPT_INTRON_VARIANT	AFR
710.1	Osteomyelitis	musculoskeletal	rs35705950	MUC5B	11	1241221	G	T	T	0.952737	0.0994798	0.783964	1.15785	0.626478	0.986289	1	1067	113008	-0.11177	1.2224e-08	B2_trans,A2_Trans	UPSTREAM_GENE_VARIANT	AFR
365	Glaucoma	sense organs	rs1250993	LOC101929525	10	81399565	C	G	G	0.99433	0.0116838	0.971819	1.01736	0.626494	0.986289	1	6334	75052	0.12403	5.3767e-08	A2_Trans	INTERGENIC_VARIANT	AFR
740.2	Osteoarthrosis, generalized	musculoskeletal	rs2277732	DPP9	19	4723670	C	A	A	0.983168	0.0348807	0.9182	1.05273	0.626496	0.986289	1	4813	107481	0.11697	6.1912e-22	B2_trans,A2_Trans	FIVE_PRIME_UTR_INTRON_VARIANT	AFR
513.3	Hypoventilation	respiratory	rs1405655	NR1H2	19	50882619	T	C	C	0.974879	0.0522775	0.879938	1.08006	0.626499	0.986289	1	2047	113823	0.075181	1.1208e-11	B2_trans,A2_Trans	CODING_TRANSCRIPT_INTRON_VARIANT	AFR
871.4	Open wound of toe(s)	injuries & poisonings	rs495828	ABO	9	136154867	G	T	T	0.950904	0.103458	0.776378	1.16466	0.626546	0.986289	1	1168	115088	-0.13432	6.5649e-10	A2_Trans	UPSTREAM_GENE_VARIANT	AFR
514.1	Abnormal results of function study of pulmonary system	respiratory	rs9577395	ATP11A	13	113534984	C	G	G	0.908666	0.196837	0.617812	1.33645	0.626553	0.986289	1	948	115508	0.064829	8.6068e-07	B2_trans,A2_Trans	CODING_TRANSCRIPT_INTRON_VARIANT	AFR
290.11	Alzheimer's disease	mental disorders	rs8080583	KANSL1	17	44162597	C	A	A	1.03123	0.0631981	0.911089	1.16721	0.626555	0.986289	1	466	115578	-0.12662	2.0785e-08	A2_Trans	CODING_TRANSCRIPT_INTRON_VARIANT	AFR
720	Spinal stenosis	musculoskeletal	rs6869036	MGAT1	5	180223327	C	T	T	1.0194	0.0394992	0.943462	1.10146	0.62659	0.986289	1	5850	99418	0.25536	1.7578e-06	A2_Trans	FIVE_PRIME_UTR_INTRON_VARIANT	AFR
288.3	Eosinophilia	hematopoietic	rs12259804	PLEKHS1	10	115573378	T	C	C	0.742546	0.611824	0.22384	2.46325	0.626591	0.986289	1	408	115992	-0.27547	4.8674e-08	A2_Trans	INTERGENIC_VARIANT	AFR
569.2	Gastrointestinal complications	digestive	rs8052423	SLC22A31	16	89269178	G	T	T	1.04796	0.0962974	0.867717	1.26565	0.626604	0.986289	1	972	115363	0.13037	1.0019e-06	A2_Trans	UPSTREAM_GENE_VARIANT	AFR
277.7	Dysmetabolic syndrome X	endocrine/metabolic	rs622568	SEC61G	7	54647894	A	C	C	1.02324	0.0472308	0.932773	1.12249	0.626614	0.986289	1	955	114726	0.11965	2.6006e-06	A2_Trans	INTERGENIC_VARIANT	AFR
531.3	Duodenal ulcer	digestive	rs9501257	HLA-DPB1	6	33055355	A	G	G	1.02865	0.0580631	0.918004	1.15263	0.626615	0.986289	1	955	115094	0.17269	4.1339e-08	A2_Trans	THREE_PRIME_UTR_EXON_VARIANT	AFR
282.9	Other hereditary hemolytic anemias	hematopoietic	rs7560588	BCL11A	2	60727416	G	A	A	0.956813	0.0907522	0.8009	1.14308	0.626638	0.986289	1	477	115565	-0.12371	2.3396e-07	A2_Trans	CODING_TRANSCRIPT_INTRON_VARIANT	AFR
446	Polyarteritis nodosa and allied conditions	circulatory system	rs60869999	MYO1C	17	1390948	A	T	T	1.05433	0.108755	0.85193	1.30481	0.626641	0.986289	1	439	115833	0.059541	2.9039e-06	B2_trans	CODING_TRANSCRIPT_INTRON_VARIANT	AFR
241	Nontoxic nodular goiter	endocrine/metabolic	rs1453205	LOC101928196	2	19901073	C	T	T	1.0106	0.0216814	0.968557	1.05447	0.626657	0.986289	1	1596	110050	0.096992	3.6368e-06	A2_Trans	INTERGENIC_VARIANT	AFR
261	Vitamin deficiency	endocrine/metabolic	rs9367106	LOC100505711	6	41483390	G	C	C	1.00906	0.018539	0.973052	1.0464	0.626669	0.986289	1	12425	74253	0.20225	3.4038e-11	B2_trans	INTERGENIC_VARIANT	AFR
724.9	Other unspecified back disorders	musculoskeletal	rs2924480	ELF5	11	34529831	T	C	C	1.02445	0.0496672	0.929426	1.12919	0.626682	0.986289	1	2214	112924	-0.11648	2.817e-07	A2_Trans	CODING_TRANSCRIPT_INTRON_VARIANT	AFR
739	Contracture of joint	musculoskeletal	rs117169628	SLC22A31	16	89262657	G	A	A	1.08275	0.163454	0.785952	1.49163	0.626687	0.986289	1	1106	114799	0.081201	5.77e-07	B2_trans	SYNONYMOUS_VARIANT	AFR
743.9	Osteopenia or other disorder of bone and cartilage	musculoskeletal	rs1878527	ANKRD30BL	2	133056313	T	C	C	1.01658	0.0338165	0.95139	1.08625	0.626696	0.986289	1	3549	109988	-0.077457	2.0215e-06	B2_trans	INTERGENIC_VARIANT	AFR
224.1	Benign neoplasm of eye, uveal	neoplasms	rs10129899	LINC00637	14	104330432	C	A	A	0.965644	0.0718811	0.838748	1.11174	0.626708	0.986289	1	714	115189	-0.057002	2.1916e-06	B2_trans	INTERGENIC_VARIANT	AFR
250.6	Polyneuropathy in diabetes	endocrine/metabolic	rs10774671	OAS1	12	113357193	G	A	A	1.01111	0.0227249	0.967067	1.05717	0.626711	0.986289	1	3183	109248	0.12569	3.6032e-11	A2_Trans	SPLICE_ACCEPTOR_VARIANT	AFR
359.2	Myopathy	neurological	rs12567716	FOXD2	1	48197570	T	C	C	0.934885	0.138442	0.712715	1.22631	0.626717	0.986289	1	798	115289	-0.090753	1.4878e-06	B2_trans	INTERGENIC_VARIANT	AFR
346.1	Nonspecific abnormal findings on radiological and other examination of skull and head	neurological	rs76423999	SLC12A7	5	1098067	T	A	A	0.909795	0.19438	0.621566	1.33168	0.62672	0.986289	1	1435	114966	0.18412	3.8813e-07	A2_Trans	CODING_TRANSCRIPT_INTRON_VARIANT	AFR
211	Benign neoplasm of other parts of digestive system	neoplasms	rs10086829	COL14A1	8	121149129	G	A	A	1.03509	0.0709054	0.900786	1.18941	0.626725	0.986289	1	1924	113829	-0.097352	3.8599e-06	A2_Trans	FIVE_PRIME_UTR_INTRON_VARIANT	AFR
530.5	Disorders of esophageal motility	digestive	rs67579710	THBS3	1	155173527	G	A	A	0.957481	0.0893443	0.803675	1.14072	0.626744	0.986289	1	550	115764	-0.10348	1.0252e-09	B2_trans	CODING_TRANSCRIPT_INTRON_VARIANT	AFR
550.2	Diaphragmatic hernia	digestive	rs7671107	LOC101929161	4	25449225	G	A	A	1.01436	0.0293163	0.957717	1.07435	0.626778	0.986289	1	5227	108387	-0.064456	1.0803e-06	B2_trans	INTERGENIC_VARIANT	AFR
571.51	Cirrhosis of liver without mention of alcohol	digestive	rs77534576	DLX4	17	47940666	C	T	T	0.925215	0.159858	0.67635	1.26565	0.6268	0.986289	1	1603	110549	0.20794	1.7585e-10	B2_trans	INTERGENIC_VARIANT	AFR
727.4	Ganglion and cyst of synovium, tendon, and bursa	musculoskeletal	rs5023077	FBRSL1	12	133141973	T	C	C	0.982628	0.0360414	0.915611	1.05455	0.626808	0.986289	1	2650	111496	-0.090901	1.5172e-06	A2_Trans	CODING_TRANSCRIPT_INTRON_VARIANT	AFR
228	Hemangioma and lymphangioma, any site	neoplasms	rs9896243	NSF	17	44826056	C	G	G	0.956458	0.0915679	0.799325	1.14448	0.626844	0.986289	1	1179	114896	-0.13155	3.2234e-08	A2_Trans	CODING_TRANSCRIPT_INTRON_VARIANT	AFR
452.2	Deep vein thrombosis [DVT]	circulatory system	rs60869999	MYO1C	17	1390948	A	T	T	0.982565	0.0361789	0.915305	1.05477	0.626858	0.986289	1	1736	110984	0.059541	2.9039e-06	B2_trans	CODING_TRANSCRIPT_INTRON_VARIANT	AFR
362.31	Separation of retinal layers	sense organs	rs111783124	LOC101928126	21	35362848	G	A	A	0.902618	0.21075	0.597191	1.36425	0.626863	0.986289	1	407	115804	0.13532	2.1558e-07	A2_Trans	INTERGENIC_VARIANT	AFR
715	Other inflammatory spondylopathies	musculoskeletal	rs67959919	LZTFL1	3	45871908	G	A	A	0.928667	0.152229	0.6891	1.25152	0.626866	0.986289	1	1992	112913	0.59355	1.6043e-80	A2_Trans	CODING_TRANSCRIPT_INTRON_VARIANT	AFR
303.4	Somatoform disorder	mental disorders	rs62200027	CASC20	20	6469515	G	A	A	1.02008	0.040892	0.941513	1.1052	0.626868	0.986289	1	2003	111761	-0.053006	3.3456e-06	B2_trans,A2_Trans	NON_CODING_TRANSCRIPT_INTRON_VARIANT	AFR
1010.5	NA	NA	rs55654108	PDCL3P4	3	101425703	A	G	G	0.994603	0.0111323	0.973137	1.01654	0.626872	0.986289	1	21649	38639	-0.05662	1.0636e-06	B2_trans	INTERGENIC_VARIANT	AFR
244.4	Hypothyroidism NOS	endocrine/metabolic	rs76073397	MIR548H2	16	11386452	T	C	C	0.962711	0.0781778	0.825945	1.12212	0.626901	0.986289	1	1931	108302	0.14454	9.6663e-07	A2_Trans,B2_trans	INTERGENIC_VARIANT	AFR
724	Other and unspecified disorders of back	musculoskeletal	rs622568	SEC61G	7	54647894	A	C	C	0.988247	0.024322	0.942242	1.0365	0.626904	0.986289	1	6252	106556	0.11965	2.6006e-06	A2_Trans	INTERGENIC_VARIANT	AFR
1009	NA	NA	rs7605877	FOXI3	2	88559025	T	C	C	1.00745	0.0152657	0.977751	1.03805	0.626925	0.986289	1	14980	91266	-0.071053	3.3369e-06	B2_trans	INTERGENIC_VARIANT	AFR
241	Nontoxic nodular goiter	endocrine/metabolic	rs35154152	THBS3	1	155172725	T	C	C	1.01182	0.0241849	0.964981	1.06094	0.626934	0.986289	1	1596	110050	-0.20528	2.3574e-11	A2_Trans	SYNONYMOUS_VARIANT	AFR
800.1	Fracture of neck of femur	injuries & poisonings	rs10774679	OAS3	12	113374748	C	T	T	1.03292	0.0666483	0.906436	1.17706	0.626942	0.986289	1	330	115821	0.075824	4.6954e-12	B2_trans	UPSTREAM_GENE_VARIANT	AFR
368.2	Diplopia and disorders of binocular vision	sense organs	rs622568	SEC61G	7	54647894	A	C	C	1.0202	0.0411367	0.941169	1.10586	0.626943	0.986289	1	1914	113440	0.11965	2.6006e-06	A2_Trans	INTERGENIC_VARIANT	AFR
858	Complication of internal orthopedic device	injuries & poisonings	rs2924480	ELF5	11	34529831	T	C	C	1.02217	0.0451166	0.935663	1.11667	0.626963	0.986289	1	1374	113450	-0.11648	2.817e-07	A2_Trans	CODING_TRANSCRIPT_INTRON_VARIANT	AFR
555.21	Ulcerative colitis (chronic)	digestive	rs12567716	FOXD2	1	48197570	T	C	C	0.914373	0.184192	0.637293	1.31192	0.626969	0.986289	1	583	115756	-0.090753	1.4878e-06	B2_trans	INTERGENIC_VARIANT	AFR
562.1	Diverticulosis	digestive	rs75505823	LRP1	12	57540956	G	T	T	1.04396	0.0885253	0.877671	1.24176	0.626971	0.986289	1	12031	95429	-0.20852	3.0745e-06	A2_Trans	CODING_TRANSCRIPT_INTRON_VARIANT	AFR
709	Diffuse diseases of connective tissue	dermatologic	rs60869999	MYO1C	17	1390948	A	T	T	0.961634	0.0805016	0.821272	1.12599	0.62699	0.986289	1	854	115029	0.059541	2.9039e-06	B2_trans	CODING_TRANSCRIPT_INTRON_VARIANT	AFR
842	Other sprains and strains	injuries & poisonings	rs3746539	PTPRT	20	40702071	G	A	A	0.976926	0.0480393	0.889141	1.07338	0.62701	0.986289	1	5665	109584	0.05405	1.7723e-06	B2_trans	THREE_PRIME_UTR_EXON_VARIANT	AFR
041.11	Methicillin sensitive Staphylococcus aureus	infectious diseases	rs60869999	MYO1C	17	1390948	A	T	T	1.03556	0.0719034	0.899434	1.19228	0.627027	0.986289	1	1546	114190	0.059541	2.9039e-06	B2_trans	CODING_TRANSCRIPT_INTRON_VARIANT	AFR
287.3	Thrombocytopenia	hematopoietic	rs9367106	LOC100505711	6	41483390	G	C	C	0.978231	0.045296	0.895128	1.06905	0.627029	0.986289	1	3056	109893	0.20225	3.4038e-11	B2_trans	INTERGENIC_VARIANT	AFR
275.1	Disorders of iron metabolism	hematopoietic	rs12809318	FBRSL1	12	133140840	T	C	C	1.04286	0.0863634	0.880466	1.2352	0.627032	0.986289	1	516	115776	-0.062781	9.5289e-09	B2_trans	CODING_TRANSCRIPT_INTRON_VARIANT	AFR
228	Hemangioma and lymphangioma, any site	neoplasms	rs12567716	FOXD2	1	48197570	T	C	C	1.06381	0.127306	0.828898	1.3653	0.627044	0.986289	1	1179	114896	-0.090753	1.4878e-06	B2_trans	INTERGENIC_VARIANT	AFR
738.4	Acquired spondylolisthesis	musculoskeletal	rs2924480	ELF5	11	34529831	T	C	C	0.971942	0.0585705	0.866533	1.09017	0.627044	0.986289	1	2151	113451	-0.11648	2.817e-07	A2_Trans	CODING_TRANSCRIPT_INTRON_VARIANT	AFR
526.41	Temporomandibular joint disorder, unspecified	digestive	rs7605877	FOXI3	2	88559025	T	C	C	1.02055	0.0418625	0.940157	1.10781	0.627046	0.986289	1	2381	113029	-0.071053	3.3369e-06	B2_trans	INTERGENIC_VARIANT	AFR
751	Genitourinary congenital anomalies	congenital anomalies	rs7605877	FOXI3	2	88559025	T	C	C	1.01566	0.0319901	0.953939	1.08139	0.627051	0.986289	1	3481	111014	-0.071053	3.3369e-06	B2_trans	INTERGENIC_VARIANT	AFR
601.1	Prostatitis	genitourinary	rs117169628	SLC22A31	16	89262657	G	A	A	1.04031	0.0813362	0.887011	1.2201	0.627061	0.986289	1	3859	109435	0.081201	5.77e-07	B2_trans	SYNONYMOUS_VARIANT	AFR
388	Other disorders of ear	sense organs	rs61667602	CRHR1	17	43785349	T	C	C	0.947169	0.111716	0.760913	1.17902	0.627071	0.986289	1	2125	114024	-0.093554	9.1279e-12	B2_trans	FIVE_PRIME_UTR_INTRON_VARIANT	AFR
078	Viral warts & HPV	infectious diseases	rs111783124	LOC101928126	21	35362848	G	A	A	1.035	0.0708111	0.900879	1.18909	0.62708	0.986289	1	4034	108769	0.13532	2.1558e-07	A2_Trans	INTERGENIC_VARIANT	AFR
348.2	Cerebral edema and compression of brain	neurological	rs76073397	MIR548H2	16	11386452	T	C	C	0.850684	0.332858	0.443036	1.63342	0.627084	0.986289	1	435	115850	0.14454	9.6663e-07	A2_Trans,B2_trans	INTERGENIC_VARIANT	AFR
610	Benign mammary dysplasias	genitourinary	rs8080583	KANSL1	17	44162597	C	A	A	0.980399	0.0407447	0.905151	1.0619	0.627085	0.986289	1	1653	113342	-0.12662	2.0785e-08	A2_Trans	CODING_TRANSCRIPT_INTRON_VARIANT	AFR
716.1	Unspecified polyarthropathy or polyarthritis	musculoskeletal	rs61667602	CRHR1	17	43785349	T	C	C	1.06957	0.138431	0.815409	1.40295	0.627086	0.986289	1	472	115882	-0.093554	9.1279e-12	B2_trans	FIVE_PRIME_UTR_INTRON_VARIANT	AFR
503	Pulmonary congestion and hypostasis	respiratory	rs467843	TRAPPC13	5	64945715	A	G	G	1.02927	0.0593872	0.916177	1.15633	0.6271	0.986289	1	1990	114041	-0.089724	1.7259e-06	A2_Trans	CODING_TRANSCRIPT_INTRON_VARIANT	AFR
568.1	Peritoneal adhesions (postoperative) (postinfection)	digestive	rs7671107	LOC101929161	4	25449225	G	A	A	1.04132	0.0833456	0.884384	1.22611	0.627102	0.986289	1	823	115484	-0.064456	1.0803e-06	B2_trans	INTERGENIC_VARIANT	AFR
313	Pervasive developmental disorders	mental disorders	rs7605877	FOXI3	2	88559025	T	C	C	0.979694	0.0422282	0.901874	1.06423	0.627108	0.986289	1	779	114620	-0.071053	3.3369e-06	B2_trans	INTERGENIC_VARIANT	AFR
290	Delirium dementia and amnestic and other cognitive disorders	mental disorders	rs34488998	NKAIN3	8	63408372	G	A	A	0.946479	0.113231	0.758104	1.18166	0.627115	0.986289	1	4514	105399	0.1355	3.4644e-06	B2_trans	CODING_TRANSCRIPT_INTRON_VARIANT	AFR
411.2	Myocardial infarction	circulatory system	rs35154152	THBS3	1	155172725	T	C	C	1.01018	0.0208454	0.969737	1.0523	0.62713	0.986289	1	4120	105621	-0.20528	2.3574e-11	A2_Trans	SYNONYMOUS_VARIANT	AFR
371.21	Allergic conjunctivitis	sense organs	rs35508621	LZTFL1	3	45880481	T	C	C	0.944246	0.118101	0.749131	1.19018	0.627139	0.986289	1	4492	108977	0.38931	6.0917e-89	B2_trans	CODING_TRANSCRIPT_INTRON_VARIANT	AFR
579.8	Nonspecific abnormal findings in stool contents	digestive	rs11085727	TYK2	19	10466123	C	T	T	0.977969	0.045864	0.893893	1.06995	0.627168	0.986289	1	6322	107818	0.17253	2.3333e-18	A2_Trans,B2_trans	CODING_TRANSCRIPT_INTRON_VARIANT	AFR
593.1	Gross hematuria	genitourinary	rs35154152	THBS3	1	155172725	T	C	C	0.986774	0.0274131	0.935155	1.04124	0.627181	0.986289	1	2837	109953	-0.20528	2.3574e-11	A2_Trans	SYNONYMOUS_VARIANT	AFR
573.7	Abnormal results of function study of liver	digestive	rs13050728	IFNAR2	21	34615210	T	C	C	1.01015	0.0207961	0.969806	1.05218	0.627181	0.986289	1	6392	102576	-0.10657	4.0686e-21	B2_trans,A2_Trans	CODING_TRANSCRIPT_INTRON_VARIANT	AFR
540.1	Appendicitis	digestive	rs61667602	CRHR1	17	43785349	T	C	C	0.955986	0.0926832	0.797186	1.14642	0.627216	0.986289	1	277	115630	-0.093554	9.1279e-12	B2_trans	FIVE_PRIME_UTR_INTRON_VARIANT	AFR
619.4	Noninflammatory disorders of vagina	genitourinary	rs61667602	CRHR1	17	43785349	T	C	C	0.950474	0.104594	0.774301	1.16673	0.627228	0.986289	1	1508	114508	-0.093554	9.1279e-12	B2_trans	FIVE_PRIME_UTR_INTRON_VARIANT	AFR
396	Abnormal heart sounds	circulatory system	rs10774671	OAS1	12	113357193	G	A	A	1.01287	0.0263418	0.961908	1.06654	0.62723	0.986289	1	5192	108383	0.12569	3.6032e-11	A2_Trans	SPLICE_ACCEPTOR_VARIANT	AFR
259	Other endocrine disorders	endocrine/metabolic	rs467843	TRAPPC13	5	64945715	A	G	G	0.957734	0.0889287	0.804542	1.1401	0.627239	0.986289	1	923	115465	-0.089724	1.7259e-06	A2_Trans	CODING_TRANSCRIPT_INTRON_VARIANT	AFR
614.51	Cervicitis and endocervicitis	genitourinary	rs9501257	HLA-DPB1	6	33055355	A	G	G	1.0498	0.100077	0.86282	1.2773	0.62724	0.986289	1	814	115642	0.17269	4.1339e-08	A2_Trans	THREE_PRIME_UTR_EXON_VARIANT	AFR
681.7	Cellulitis and abscess of trunk	dermatologic	rs60869999	MYO1C	17	1390948	A	T	T	1.02314	0.047116	0.932892	1.12213	0.627245	0.986289	1	3297	111137	0.059541	2.9039e-06	B2_trans	CODING_TRANSCRIPT_INTRON_VARIANT	AFR
526	Diseases of the jaws	digestive	rs732990	CIB4	2	26842146	C	G	G	1.01425	0.0291316	0.957959	1.07384	0.627247	0.986289	1	6136	107396	0.056389	5.6358e-07	B2_trans	CODING_TRANSCRIPT_INTRON_VARIANT	AFR
911	Blister	injuries & poisonings	rs111783124	LOC101928126	21	35362848	G	A	A	1.08317	0.164517	0.784619	1.49531	0.627251	0.986289	1	1786	114206	0.13532	2.1558e-07	A2_Trans	INTERGENIC_VARIANT	AFR
433.1	Occlusion and stenosis of precerebral arteries	circulatory system	rs467843	TRAPPC13	5	64945715	A	G	G	0.986754	0.0274605	0.935049	1.04132	0.627257	0.986289	1	4181	109385	-0.089724	1.7259e-06	A2_Trans	CODING_TRANSCRIPT_INTRON_VARIANT	AFR
204.1	Lymphoid leukemia	neoplasms	rs8052423	SLC22A31	16	89269178	G	T	T	0.956117	0.0924148	0.797714	1.14597	0.627261	0.986289	1	162	116122	0.13037	1.0019e-06	A2_Trans	UPSTREAM_GENE_VARIANT	AFR
550.6	Incisional hernia	digestive	rs2924480	ELF5	11	34529831	T	C	C	0.967422	0.068213	0.846356	1.10581	0.62729	0.986289	1	482	115425	-0.11648	2.817e-07	A2_Trans	CODING_TRANSCRIPT_INTRON_VARIANT	AFR
198	Secondary malignant neoplasm	neoplasms	rs9367106	LOC100505711	6	41483390	G	C	C	0.97753	0.0468078	0.89184	1.07145	0.627299	0.986289	1	1263	111882	0.20225	3.4038e-11	B2_trans	INTERGENIC_VARIANT	AFR
571.8	Liver abscess and sequelae of chronic liver disease	digestive	rs76073397	MIR548H2	16	11386452	T	C	C	1.09505	0.187013	0.759011	1.57987	0.627302	0.986289	1	988	114755	0.14454	9.6663e-07	A2_Trans,B2_trans	INTERGENIC_VARIANT	AFR
569	Other disorders of intestine	digestive	rs495828	ABO	9	136154867	G	T	T	1.02769	0.0562507	0.920407	1.14747	0.627314	0.986289	1	3949	111377	-0.13432	6.5649e-10	A2_Trans	UPSTREAM_GENE_VARIANT	AFR
289.9	Abnormality of red blood cells	hematopoietic	rs77534576	DLX4	17	47940666	C	T	T	0.699661	0.735653	0.165462	2.95854	0.627322	0.986289	1	969	115435	0.20794	1.7585e-10	B2_trans	INTERGENIC_VARIANT	AFR
740.9	Osteoarthrosis NOS	musculoskeletal	rs8052423	SLC22A31	16	89269178	G	T	T	1.00587	0.0120601	0.982375	1.02993	0.627327	0.986289	1	12647	66905	0.13037	1.0019e-06	A2_Trans	UPSTREAM_GENE_VARIANT	AFR
380	Disorders of external ear	sense organs	rs67579710	THBS3	1	155173527	G	A	A	0.965962	0.0713326	0.839927	1.11091	0.627331	0.986289	1	1960	114151	-0.10348	1.0252e-09	B2_trans	CODING_TRANSCRIPT_INTRON_VARIANT	AFR
327.31	Central/nonobstroctive sleep apnea	neurological	rs495828	ABO	9	136154867	G	T	T	1.03091	0.0626982	0.911696	1.1657	0.627343	0.986289	1	1368	114217	-0.13432	6.5649e-10	A2_Trans	UPSTREAM_GENE_VARIANT	AFR
550.1	Inguinal hernia	digestive	rs60305836	CDH8	16	61709381	A	C	C	1.01147	0.023487	0.965961	1.05912	0.627346	0.986289	1	2236	108291	0.086719	1.1846e-06	B2_trans	CODING_TRANSCRIPT_INTRON_VARIANT	AFR
295	Schizophrenia and other psychotic disorders	mental disorders	rs10774679	OAS3	12	113374748	C	T	T	0.992532	0.0154427	0.962941	1.02303	0.627368	0.986289	1	3664	102155	0.075824	4.6954e-12	B2_trans	UPSTREAM_GENE_VARIANT	AFR
292.3	Memory loss	mental disorders	rs495828	ABO	9	136154867	G	T	T	0.980286	0.0410183	0.904561	1.06235	0.627378	0.986289	1	3127	110882	-0.13432	6.5649e-10	A2_Trans	UPSTREAM_GENE_VARIANT	AFR
286.8	Hypercoagulable state	hematopoietic	rs9497053	UTRN	6	145026256	G	A	A	0.968193	0.0665926	0.849724	1.10318	0.627391	0.986289	1	408	115753	-0.064841	1.0064e-06	B2_trans	CODING_TRANSCRIPT_INTRON_VARIANT	AFR
589	Abnormal results of function study of kidney	genitourinary	rs9367106	LOC100505711	6	41483390	G	C	C	0.949595	0.106552	0.770622	1.17013	0.627398	0.986289	1	2240	113775	0.20225	3.4038e-11	B2_trans	INTERGENIC_VARIANT	AFR
348.2	Cerebral edema and compression of brain	neurological	rs8080583	KANSL1	17	44162597	C	A	A	1.03901	0.0788339	0.890256	1.21261	0.627398	0.986289	1	435	115850	-0.12662	2.0785e-08	A2_Trans	CODING_TRANSCRIPT_INTRON_VARIANT	AFR
754	Congenital musculoskeletal deformities of spine	congenital anomalies	rs1405655	NR1H2	19	50882619	T	C	C	0.968478	0.0659866	0.850985	1.10219	0.627398	0.986289	1	942	115228	0.075181	1.1208e-11	B2_trans,A2_Trans	CODING_TRANSCRIPT_INTRON_VARIANT	AFR
586	Other disorders of the kidney and ureters	genitourinary	rs7960611	CLEC1A	12	10230416	G	A	A	0.990314	0.0200538	0.952145	1.03001	0.627424	0.9863	1	8086	100315	-0.1584	3.3086e-07	A2_Trans	CODING_TRANSCRIPT_INTRON_VARIANT	AFR
272.12	Hyperglyceridemia	endocrine/metabolic	rs1878527	ANKRD30BL	2	133056313	T	C	C	0.98322	0.0348703	0.918267	1.05277	0.627472	0.9863	1	2826	111030	-0.077457	2.0215e-06	B2_trans	INTERGENIC_VARIANT	AFR
278	Overweight, obesity and other hyperalimentation	endocrine/metabolic	rs111837807	CCHCR1	6	31121232	T	C	C	0.99028	0.0201284	0.951973	1.03013	0.627475	0.9863	1	10215	50893	0.20363	2.152e-11	A2_Trans,B2_trans	CODING_TRANSCRIPT_INTRON_VARIANT	AFR
189.21	Malignant neoplasm of bladder	neoplasms	rs7560588	BCL11A	2	60727416	G	A	A	1.0358	0.0724791	0.898629	1.1939	0.627488	0.9863	1	548	115213	-0.12371	2.3396e-07	A2_Trans	CODING_TRANSCRIPT_INTRON_VARIANT	AFR
508	Pulmonary collapse; interstitial and compensatory emphysema	respiratory	rs10086829	COL14A1	8	121149129	G	A	A	0.973793	0.0547261	0.87475	1.08405	0.627493	0.9863	1	3997	111189	-0.097352	3.8599e-06	A2_Trans	FIVE_PRIME_UTR_INTRON_VARIANT	AFR
195.1	Malignant neoplasm, other	neoplasms	rs147812915	KAT7	17	47858295	C	T	T	0.86818	0.291304	0.490514	1.53663	0.627497	0.9863	1	1289	114526	0.23438	1.0943e-07	A2_Trans	INTERGENIC_VARIANT	AFR
225.1	Benign neoplasm of brain, cranial nerves, meninges	neoplasms	rs9577395	ATP11A	13	113534984	C	G	G	0.942056	0.123011	0.740235	1.1989	0.627505	0.9863	1	380	115744	0.064829	8.6068e-07	B2_trans,A2_Trans	CODING_TRANSCRIPT_INTRON_VARIANT	AFR
601.3	Orchitis and epididymitis	genitourinary	rs6869036	MGAT1	5	180223327	C	T	T	0.960335	0.0834162	0.81549	1.13091	0.627538	0.9863	1	2822	111408	0.25536	1.7578e-06	A2_Trans	FIVE_PRIME_UTR_INTRON_VARIANT	AFR
252.1	Hyperparathyroidism	endocrine/metabolic	rs622568	SEC61G	7	54647894	A	C	C	1.01713	0.0350099	0.949679	1.08938	0.627544	0.9863	1	1208	113640	0.11965	2.6006e-06	A2_Trans	INTERGENIC_VARIANT	AFR
253.1	Pituitary hyperfunction	endocrine/metabolic	rs76423999	SLC12A7	5	1098067	T	A	A	0.927073	0.156074	0.682753	1.25882	0.627553	0.9863	1	263	115989	0.18412	3.8813e-07	A2_Trans	CODING_TRANSCRIPT_INTRON_VARIANT	AFR
611.1	Abnormal mammogram	genitourinary	rs1250993	LOC101929525	10	81399565	C	G	G	0.979396	0.0429122	0.900392	1.06533	0.627564	0.9863	1	1979	112769	0.12403	5.3767e-08	A2_Trans	INTERGENIC_VARIANT	AFR
721.1	Spondylosis without myelopathy	musculoskeletal	rs111783124	LOC101928126	21	35362848	G	A	A	1.0184	0.0375711	0.946097	1.09622	0.627564	0.9863	1	11157	89006	0.13532	2.1558e-07	A2_Trans	INTERGENIC_VARIANT	AFR
870.1	Open wound or laceration of eye or eyelid	injuries & poisonings	rs7089827	TFAM	10	60157611	C	T	T	0.968492	0.0659924	0.850987	1.10222	0.62758	0.9863	1	964	115114	-0.14471	2.0338e-06	A2_Trans	THREE_PRIME_UTR_EXON_VARIANT	AFR
312	Conduct disorders	mental disorders	rs11085727	TYK2	19	10466123	C	T	T	0.977042	0.0478759	0.889531	1.07316	0.627587	0.9863	1	1602	112771	0.17253	2.3333e-18	A2_Trans,B2_trans	CODING_TRANSCRIPT_INTRON_VARIANT	AFR
721	Spondylosis and allied disorders	musculoskeletal	rs9497053	UTRN	6	145026256	G	A	A	0.994059	0.0122832	0.970413	1.01828	0.62759	0.9863	1	11234	87211	-0.064841	1.0064e-06	B2_trans	CODING_TRANSCRIPT_INTRON_VARIANT	AFR
690	Erythematosquamous dermatosis	dermatologic	rs8052423	SLC22A31	16	89269178	G	T	T	0.985809	0.0294636	0.930493	1.04441	0.627597	0.9863	1	3699	109101	0.13037	1.0019e-06	A2_Trans	UPSTREAM_GENE_VARIANT	AFR
070.2	Viral hepatitis B	infectious diseases	rs1878527	ANKRD30BL	2	133056313	T	C	C	1.02159	0.0440316	0.937123	1.11367	0.627603	0.9863	1	1376	113518	-0.077457	2.0215e-06	B2_trans	INTERGENIC_VARIANT	AFR
871.2	Open wound of finger(s)	injuries & poisonings	rs1453205	LOC101928196	2	19901073	C	T	T	1.02505	0.0510081	0.927529	1.13283	0.627629	0.9863	1	2902	112914	0.096992	3.6368e-06	A2_Trans	INTERGENIC_VARIANT	AFR
371.2	Conjunctivitis, noninfectious	sense organs	rs10774679	OAS3	12	113374748	C	T	T	0.987246	0.0264629	0.937346	1.0398	0.627629	0.9863	1	4742	108477	0.075824	4.6954e-12	B2_trans	UPSTREAM_GENE_VARIANT	AFR
372	Disorders of conjunctiva	sense organs	rs915823	TMPRSS2	21	42851454	A	C	C	0.983527	0.0342442	0.919681	1.0518	0.627634	0.9863	1	6544	106186	-0.066039	1.6687e-06	B2_trans	CODING_TRANSCRIPT_INTRON_VARIANT	AFR
270.2	Disorders of amino-acid metabolism	endocrine/metabolic	rs9461128	TMEM14B	6	10753875	T	C	C	0.967787	0.0675036	0.847853	1.10469	0.627636	0.9863	1	1158	114941	0.13046	3.4269e-06	B2_trans	CODING_TRANSCRIPT_INTRON_VARIANT	AFR
736.2	Acquired deformities of finger	musculoskeletal	rs147812915	KAT7	17	47858295	C	T	T	1.1689	0.321758	0.622155	2.19614	0.627645	0.9863	1	676	115452	0.23438	1.0943e-07	A2_Trans	INTERGENIC_VARIANT	AFR
261.2	Vitamin B-complex deficiencies	endocrine/metabolic	rs11702230	LOC101928126	21	35377591	C	T	T	0.963699	0.0762352	0.829946	1.11901	0.627653	0.9863	1	2888	109680	0.099731	3.223e-09	B2_trans	INTERGENIC_VARIANT	AFR
382	Otalgia	sense organs	rs78313563	ESS2	22	19136365	G	A	A	1.04865	0.09795	0.865479	1.27059	0.627673	0.986308	1	5560	109092	0.40873	6.5914e-07	A2_Trans	UPSTREAM_GENE_VARIANT	AFR
355.1	Chronic pain syndrome	neurological	rs76073397	MIR548H2	16	11386452	T	C	C	0.961651	0.0806314	0.821077	1.12629	0.6277	0.986308	1	4521	105905	0.14454	9.6663e-07	A2_Trans,B2_trans	INTERGENIC_VARIANT	AFR
505	Other pulmonary inflamation or edema	respiratory	rs9501257	HLA-DPB1	6	33055355	A	G	G	1.03431	0.0695588	0.902488	1.18538	0.627709	0.986308	1	1102	115137	0.17269	4.1339e-08	A2_Trans	THREE_PRIME_UTR_EXON_VARIANT	AFR
972	Poisoning by agents primarily affecting the cardiovascular system	injuries & poisonings	rs12809318	FBRSL1	12	133140840	T	C	C	1.03922	0.0793382	0.889563	1.21407	0.627714	0.986308	1	1837	114380	-0.062781	9.5289e-09	B2_trans	CODING_TRANSCRIPT_INTRON_VARIANT	AFR
705.3	Hidradenitis	dermatologic	rs67579710	THBS3	1	155173527	G	A	A	0.974193	0.0539185	0.876495	1.08278	0.627742	0.986308	1	932	114761	-0.10348	1.0252e-09	B2_trans	CODING_TRANSCRIPT_INTRON_VARIANT	AFR
429.2	Abnormal function study of cardiovascular system	circulatory system	rs11702230	LOC101928126	21	35377591	C	T	T	0.932172	0.144849	0.701779	1.2382	0.627743	0.986308	1	3579	111890	0.099731	3.223e-09	B2_trans	INTERGENIC_VARIANT	AFR
189.2	Cancer of bladder	neoplasms	rs61667602	CRHR1	17	43785349	T	C	C	1.03665	0.0742276	0.896289	1.19898	0.627766	0.986308	1	744	114824	-0.093554	9.1279e-12	B2_trans	FIVE_PRIME_UTR_INTRON_VARIANT	AFR
599.3	Dysuria	genitourinary	rs35154152	THBS3	1	155172725	T	C	C	1.01515	0.0310098	0.955287	1.07876	0.627804	0.986308	1	6895	106845	-0.20528	2.3574e-11	A2_Trans	SYNONYMOUS_VARIANT	AFR
626.14	Irregular menstrual bleeding	genitourinary	rs35154152	THBS3	1	155172725	T	C	C	1.03979	0.0804879	0.888045	1.21747	0.627816	0.986308	1	783	115454	-0.20528	2.3574e-11	A2_Trans	SYNONYMOUS_VARIANT	AFR
370	Keratitis	sense organs	rs5023077	FBRSL1	12	133141973	T	C	C	1.0167	0.0341657	0.950848	1.08711	0.627844	0.986308	1	4895	108887	-0.090901	1.5172e-06	A2_Trans	CODING_TRANSCRIPT_INTRON_VARIANT	AFR
613	Other nonmalignant breast conditions	genitourinary	rs11702230	LOC101928126	21	35377591	C	T	T	0.953207	0.0988605	0.785302	1.15701	0.627848	0.986308	1	3242	110666	0.099731	3.223e-09	B2_trans	INTERGENIC_VARIANT	AFR
292.11	Aphasia	mental disorders	rs117169628	SLC22A31	16	89262657	G	A	A	0.914429	0.184539	0.636897	1.3129	0.627852	0.986308	1	739	115241	0.081201	5.77e-07	B2_trans	SYNONYMOUS_VARIANT	AFR
483	Acute bronchitis and bronchiolitis	respiratory	rs10774671	OAS1	12	113357193	G	A	A	1.00756	0.0155472	0.977325	1.03874	0.627868	0.986308	1	14470	92593	0.12569	3.6032e-11	A2_Trans	SPLICE_ACCEPTOR_VARIANT	AFR
451	Phlebitis and thrombophlebitis	circulatory system	rs10086829	COL14A1	8	121149129	G	A	A	1.03154	0.0640585	0.909826	1.16953	0.627874	0.986308	1	2071	113486	-0.097352	3.8599e-06	A2_Trans	FIVE_PRIME_UTR_INTRON_VARIANT	AFR
289.4	Lymphadenitis	hematopoietic	rs12259804	PLEKHS1	10	115573378	T	C	C	1.07164	0.142744	0.810109	1.41759	0.627899	0.986308	1	5130	107974	-0.27547	4.8674e-08	A2_Trans	INTERGENIC_VARIANT	AFR
430.1	Subarachnoid hemorrhage	circulatory system	rs7671107	LOC101929161	4	25449225	G	A	A	1.05453	0.109559	0.850754	1.30713	0.627915	0.986308	1	193	116267	-0.064456	1.0803e-06	B2_trans	INTERGENIC_VARIANT	AFR
789	Nausea and vomiting	symptoms	rs7089827	TFAM	10	60157611	C	T	T	1.00865	0.0177763	0.974115	1.04441	0.627927	0.986308	1	11637	96114	-0.14471	2.0338e-06	A2_Trans	THREE_PRIME_UTR_EXON_VARIANT	AFR
305.2	Eating disorder	mental disorders	rs7960611	CLEC1A	12	10230416	G	A	A	1.04702	0.0948137	0.869462	1.26084	0.627932	0.986308	1	337	115988	-0.1584	3.3086e-07	A2_Trans	CODING_TRANSCRIPT_INTRON_VARIANT	AFR
840.1	Muscle/tendon sprain	injuries & poisonings	rs11085727	TYK2	19	10466123	C	T	T	0.930852	0.147853	0.696672	1.24375	0.627935	0.986308	1	690	115735	0.17253	2.3333e-18	A2_Trans,B2_trans	CODING_TRANSCRIPT_INTRON_VARIANT	AFR
433	Cerebrovascular disease	circulatory system	rs111783124	LOC101928126	21	35362848	G	A	A	0.980886	0.0398217	0.90724	1.06051	0.627937	0.986308	1	6599	94957	0.13532	2.1558e-07	A2_Trans	INTERGENIC_VARIANT	AFR
550.1	Inguinal hernia	digestive	rs77534576	DLX4	17	47940666	C	T	T	1.06541	0.130744	0.82457	1.37659	0.627955	0.986308	1	2236	108291	0.20794	1.7585e-10	B2_trans	INTERGENIC_VARIANT	AFR
830	Dislocation	injuries & poisonings	rs4830964	.	23	15515319	C	G	G	0.98966	0.0214504	0.948915	1.03215	0.627979	0.986308	1	3658	108813	0.046578	2.9701e-06	B2_trans	SEQUENCE_VARIANT	AFR
278.4	Abnormal weight gain	endocrine/metabolic	rs721917	SFTPD	10	81706324	A	G	G	1.02602	0.053009	0.924771	1.13835	0.627984	0.986308	1	2498	113434	0.055247	2.0819e-07	B2_trans	SYNONYMOUS_VARIANT	AFR
626.13	Irregular menstrual cycle	genitourinary	rs67579710	THBS3	1	155173527	G	A	A	1.02936	0.0597095	0.915673	1.15715	0.627987	0.986308	1	1221	114631	-0.10348	1.0252e-09	B2_trans	CODING_TRANSCRIPT_INTRON_VARIANT	AFR
276.4	Acid-base balance disorder	endocrine/metabolic	rs11085727	TYK2	19	10466123	C	T	T	0.98161	0.0383073	0.910608	1.05815	0.628003	0.986308	1	4480	108512	0.17253	2.3333e-18	A2_Trans,B2_trans	CODING_TRANSCRIPT_INTRON_VARIANT	AFR
800	Fracture of lower limb	injuries & poisonings	rs8080583	KANSL1	17	44162597	C	A	A	0.985742	0.0296391	0.93011	1.0447	0.628011	0.986308	1	1753	112070	-0.12662	2.0785e-08	A2_Trans	CODING_TRANSCRIPT_INTRON_VARIANT	AFR
709.7	Unspecified diffuse connective tissue disease	dermatologic	rs9367106	LOC100505711	6	41483390	G	C	C	0.918126	0.176298	0.649886	1.29708	0.628013	0.986308	1	216	116202	0.20225	3.4038e-11	B2_trans	INTERGENIC_VARIANT	AFR
276.41	Acidosis	endocrine/metabolic	rs5023077	FBRSL1	12	133141973	T	C	C	0.984334	0.0325884	0.923429	1.04926	0.628014	0.986308	1	4068	109494	-0.090901	1.5172e-06	A2_Trans	CODING_TRANSCRIPT_INTRON_VARIANT	AFR
994.21	Septic shock	injuries & poisonings	rs721917	SFTPD	10	81706324	A	G	G	1.03105	0.0631184	0.911077	1.16683	0.628023	0.986308	1	829	115320	0.055247	2.0819e-07	B2_trans	SYNONYMOUS_VARIANT	AFR
619.2	Disorders of uterus, NEC	genitourinary	rs766826	ELF5	11	34528766	C	T	T	0.972295	0.0579918	0.867831	1.08933	0.628046	0.986308	1	1162	114418	-0.082134	1.155e-11	B2_trans	CODING_TRANSCRIPT_INTRON_VARIANT	AFR
700	Corns and callosities	dermatologic	rs60305836	CDH8	16	61709381	A	C	C	0.991753	0.0170933	0.959077	1.02554	0.62805	0.986308	1	7221	96961	0.086719	1.1846e-06	B2_trans	CODING_TRANSCRIPT_INTRON_VARIANT	AFR
471	Nasal polyps	respiratory	rs12660421	FOXP4-AS1	6	41488378	G	A	A	0.951751	0.102074	0.77918	1.16254	0.628052	0.986308	1	806	115032	0.35506	1.1424e-09	A2_Trans	DOWNSTREAM_GENE_VARIANT	AFR
705	Disorders of sweat glands	dermatologic	rs13050728	IFNAR2	21	34615210	T	C	C	1.02124	0.0433867	0.937989	1.11188	0.628052	0.986308	1	2367	112618	-0.10657	4.0686e-21	B2_trans,A2_Trans	CODING_TRANSCRIPT_INTRON_VARIANT	AFR
364.9	Cornea replaced by transplant	sense organs	rs1250993	LOC101929525	10	81399565	C	G	G	1.05607	0.112619	0.8469	1.3169	0.628086	0.986308	1	55	116380	0.12403	5.3767e-08	A2_Trans	INTERGENIC_VARIANT	AFR
255.2	Adrenal hypofunction	endocrine/metabolic	rs766826	ELF5	11	34528766	C	T	T	1.04596	0.0927599	0.872081	1.2545	0.628098	0.986308	1	399	115895	-0.082134	1.155e-11	B2_trans	CODING_TRANSCRIPT_INTRON_VARIANT	AFR
562	Diverticulosis and diverticulitis	digestive	rs35508621	LZTFL1	3	45880481	T	C	C	0.968095	0.066939	0.849062	1.10382	0.628104	0.986308	1	12169	94047	0.38931	6.0917e-89	B2_trans	CODING_TRANSCRIPT_INTRON_VARIANT	AFR
362.6	Peripheral retinal degenerations	sense organs	rs9501257	HLA-DPB1	6	33055355	A	G	G	0.986912	0.0271992	0.935678	1.04095	0.62812	0.986308	1	2495	111261	0.17269	4.1339e-08	A2_Trans	THREE_PRIME_UTR_EXON_VARIANT	AFR
512.8	Cough	respiratory	rs76073397	MIR548H2	16	11386452	T	C	C	1.02396	0.0488733	0.930422	1.12689	0.628121	0.986308	1	19519	77856	0.14454	9.6663e-07	A2_Trans,B2_trans	INTERGENIC_VARIANT	AFR
535.2	Atrophic gastritis	digestive	rs9501257	HLA-DPB1	6	33055355	A	G	G	0.974593	0.0531311	0.87821	1.08156	0.628127	0.986308	1	3195	112728	0.17269	4.1339e-08	A2_Trans	THREE_PRIME_UTR_EXON_VARIANT	AFR
599.3	Dysuria	genitourinary	rs1453205	LOC101928196	2	19901073	C	T	T	1.01358	0.0278512	0.959736	1.07045	0.628129	0.986308	1	6895	106845	0.096992	3.6368e-06	A2_Trans	INTERGENIC_VARIANT	AFR
153.2	Colon cancer	neoplasms	rs13050728	IFNAR2	21	34615210	T	C	C	1.02004	0.0409714	0.941334	1.10533	0.628132	0.986308	1	1067	113703	-0.10657	4.0686e-21	B2_trans,A2_Trans	CODING_TRANSCRIPT_INTRON_VARIANT	AFR
609.1	Infertility, male	genitourinary	rs35154152	THBS3	1	155172725	T	C	C	1.04651	0.0938521	0.870672	1.25785	0.628138	0.986308	1	430	115928	-0.20528	2.3574e-11	A2_Trans	SYNONYMOUS_VARIANT	AFR
292	Neurological disorders	mental disorders	rs622568	SEC61G	7	54647894	A	C	C	1.00677	0.0139299	0.979654	1.03463	0.628167	0.986308	1	8618	94832	0.11965	2.6006e-06	A2_Trans	INTERGENIC_VARIANT	AFR
362.8	Retinal hemorrhage/ischemia	sense organs	rs9461128	TMEM14B	6	10753875	T	C	C	1.02348	0.0479221	0.931726	1.12427	0.62817	0.986308	1	2336	113184	0.13046	3.4269e-06	B2_trans	CODING_TRANSCRIPT_INTRON_VARIANT	AFR
427.6	Premature beats	circulatory system	rs7960611	CLEC1A	12	10230416	G	A	A	0.980966	0.039682	0.907562	1.06031	0.628175	0.986308	1	3551	111171	-0.1584	3.3086e-07	A2_Trans	CODING_TRANSCRIPT_INTRON_VARIANT	AFR
1004	NA	NA	rs467843	TRAPPC13	5	64945715	A	G	G	1.02022	0.0413329	0.940829	1.10631	0.628178	0.986308	1	2323	113009	-0.089724	1.7259e-06	A2_Trans	CODING_TRANSCRIPT_INTRON_VARIANT	AFR
427.21	Atrial fibrillation	circulatory system	rs10086829	COL14A1	8	121149129	G	A	A	1.01241	0.0254607	0.963125	1.06421	0.628183	0.986308	1	2821	106129	-0.097352	3.8599e-06	A2_Trans	FIVE_PRIME_UTR_INTRON_VARIANT	AFR
626.2	Dysmenorrhea	genitourinary	rs9896243	NSF	17	44826056	C	G	G	1.0322	0.0654357	0.907952	1.17344	0.6282	0.986308	1	1081	114264	-0.13155	3.2234e-08	A2_Trans	CODING_TRANSCRIPT_INTRON_VARIANT	AFR
281.9	Deficiency anemias	hematopoietic	rs721917	SFTPD	10	81706324	A	G	G	1.02299	0.0469359	0.933081	1.12156	0.628205	0.986308	1	1883	113842	0.055247	2.0819e-07	B2_trans	SYNONYMOUS_VARIANT	AFR
355	Complex regional/central pain syndrome	neurological	rs35705950	MUC5B	11	1241221	G	T	T	0.893391	0.232808	0.566076	1.40997	0.628228	0.986308	1	804	115377	-0.11177	1.2224e-08	B2_trans,A2_Trans	UPSTREAM_GENE_VARIANT	AFR
994	Sepsis and SIRS	injuries & poisonings	rs8052423	SLC22A31	16	89269178	G	T	T	1.01407	0.028855	0.958311	1.07307	0.62823	0.986308	1	3027	109648	0.13037	1.0019e-06	A2_Trans	UPSTREAM_GENE_VARIANT	AFR
727.4	Ganglion and cyst of synovium, tendon, and bursa	musculoskeletal	rs9501257	HLA-DPB1	6	33055355	A	G	G	1.01418	0.0290875	0.957982	1.07368	0.628237	0.986308	1	2650	111496	0.17269	4.1339e-08	A2_Trans	THREE_PRIME_UTR_EXON_VARIANT	AFR
327.31	Central/nonobstroctive sleep apnea	neurological	rs77534576	DLX4	17	47940666	C	T	T	1.15667	0.300582	0.641729	2.0848	0.628246	0.986308	1	1368	114217	0.20794	1.7585e-10	B2_trans	INTERGENIC_VARIANT	AFR
444.1	Arterial embolism and thrombosis of lower extremity artery	circulatory system	rs1405655	NR1H2	19	50882619	T	C	C	1.0347	0.0704458	0.90126	1.18789	0.628249	0.986308	1	637	115594	0.075181	1.1208e-11	B2_trans,A2_Trans	CODING_TRANSCRIPT_INTRON_VARIANT	AFR
250.1	Type 1 diabetes	endocrine/metabolic	rs13179014	SPEF2	5	35693227	A	C	C	1.01265	0.0259594	0.962413	1.0655	0.628279	0.986308	1	5574	105059	-0.061249	6.1057e-07	B2_trans	CODING_TRANSCRIPT_INTRON_VARIANT	AFR
1014	NA	NA	rs8080583	KANSL1	17	44162597	C	A	A	0.961676	0.0807174	0.82096	1.12651	0.628294	0.986308	1	1207	115085	-0.12662	2.0785e-08	A2_Trans	CODING_TRANSCRIPT_INTRON_VARIANT	AFR
512	Other symptoms of respiratory system	respiratory	rs147812915	KAT7	17	47858295	C	T	T	1.02595	0.0529189	0.924872	1.13807	0.628305	0.986308	1	21070	51444	0.23438	1.0943e-07	A2_Trans	INTERGENIC_VARIANT	AFR
458.9	Hypotension NOS	circulatory system	rs2924480	ELF5	11	34529831	T	C	C	0.986579	0.0279098	0.934061	1.04205	0.628306	0.986308	1	6883	104835	-0.11648	2.817e-07	A2_Trans	CODING_TRANSCRIPT_INTRON_VARIANT	AFR
871.4	Open wound of toe(s)	injuries & poisonings	rs1405655	NR1H2	19	50882619	T	C	C	0.965568	0.0723784	0.837866	1.11273	0.628316	0.986308	1	1168	115088	0.075181	1.1208e-11	B2_trans,A2_Trans	CODING_TRANSCRIPT_INTRON_VARIANT	AFR
747.2	Congenital anomalies of peripheral vascular system	congenital anomalies	rs732990	CIB4	2	26842146	C	G	G	1.04626	0.0934127	0.871214	1.25647	0.628337	0.986308	1	522	115855	0.056389	5.6358e-07	B2_trans	CODING_TRANSCRIPT_INTRON_VARIANT	AFR
624.9	stress incontinence, female	genitourinary	rs72711165	TMEM65	8	125336564	T	C	C	1.05605	0.112669	0.846802	1.31701	0.628338	0.986308	1	1079	114327	0.18279	6.0907e-07	B2_trans	CODING_TRANSCRIPT_INTRON_VARIANT	AFR
364.9	Cornea replaced by transplant	sense organs	rs111837807	CCHCR1	6	31121232	T	C	C	0.899506	0.218797	0.585819	1.38116	0.628347	0.986308	1	55	116380	0.20363	2.152e-11	A2_Trans,B2_trans	CODING_TRANSCRIPT_INTRON_VARIANT	AFR
842	Other sprains and strains	injuries & poisonings	rs11702230	LOC101928126	21	35377591	C	T	T	0.938342	0.131477	0.725183	1.21416	0.628353	0.986308	1	5665	109584	0.099731	3.223e-09	B2_trans	INTERGENIC_VARIANT	AFR
371	Inflammation of the eye	sense organs	rs55654108	PDCL3P4	3	101425703	A	G	G	1.00712	0.0146657	0.978587	1.03649	0.62838	0.986308	1	12287	89305	-0.05662	1.0636e-06	B2_trans	INTERGENIC_VARIANT	AFR
297.2	Suicide or self-inflicted injury	mental disorders	rs10774671	OAS1	12	113357193	G	A	A	1.01636	0.03353	0.951715	1.0854	0.628393	0.986308	1	1959	112817	0.12569	3.6032e-11	A2_Trans	SPLICE_ACCEPTOR_VARIANT	AFR
841	Sprains and strains of back and neck	injuries & poisonings	rs2284028	NCF4	22	37265172	A	C	C	0.985898	0.0293457	0.930793	1.04427	0.628415	0.986308	1	7366	105771	0.31271	4.1737e-06	A2_Trans	CODING_TRANSCRIPT_INTRON_VARIANT	AFR
442.8	Aneurysm of other specified artery	circulatory system	rs55654108	PDCL3P4	3	101425703	A	G	G	0.947912	0.110534	0.763275	1.17721	0.62842	0.986308	1	386	116056	-0.05662	1.0636e-06	B2_trans	INTERGENIC_VARIANT	AFR
327.4	Insomnia	neurological	rs467843	TRAPPC13	5	64945715	A	G	G	1.00564	0.0116287	0.982982	1.02883	0.628428	0.986308	1	13165	82195	-0.089724	1.7259e-06	A2_Trans	CODING_TRANSCRIPT_INTRON_VARIANT	AFR
276.5	Hypovolemia	endocrine/metabolic	rs10086829	COL14A1	8	121149129	G	A	A	1.01335	0.0274121	0.960347	1.06929	0.628432	0.986308	1	10032	100173	-0.097352	3.8599e-06	A2_Trans	FIVE_PRIME_UTR_INTRON_VARIANT	AFR
250.14	Type 1 diabetes with neurological manifestations	endocrine/metabolic	rs75505823	LRP1	12	57540956	G	T	T	1.14421	0.278386	0.663047	1.97456	0.628441	0.986308	1	1098	114799	-0.20852	3.0745e-06	A2_Trans	CODING_TRANSCRIPT_INTRON_VARIANT	AFR
574	Cholelithiasis and cholecystitis	digestive	rs732990	CIB4	2	26842146	C	G	G	1.01256	0.02579	0.962648	1.06506	0.628443	0.986308	1	2143	110495	0.056389	5.6358e-07	B2_trans	CODING_TRANSCRIPT_INTRON_VARIANT	AFR
365.1	Open-angle glaucoma	sense organs	rs5023077	FBRSL1	12	133141973	T	C	C	1.00627	0.012924	0.981104	1.03209	0.628448	0.986308	1	6177	82549	-0.090901	1.5172e-06	A2_Trans	CODING_TRANSCRIPT_INTRON_VARIANT	AFR
727	Other disorders of synovium, tendon, and bursa	musculoskeletal	rs9367106	LOC100505711	6	41483390	G	C	C	0.988386	0.0241403	0.942711	1.03627	0.62845	0.986308	1	11094	90800	0.20225	3.4038e-11	B2_trans	INTERGENIC_VARIANT	AFR
276	Disorders of fluid, electrolyte, and acid-base balance	endocrine/metabolic	rs7960611	CLEC1A	12	10230416	G	A	A	1.00649	0.0133771	0.980448	1.03323	0.628458	0.986308	1	13812	80617	-0.1584	3.3086e-07	A2_Trans	CODING_TRANSCRIPT_INTRON_VARIANT	AFR
427.42	Cardiac arrest	circulatory system	rs147812915	KAT7	17	47858295	C	T	T	0.834073	0.374957	0.399981	1.73927	0.62847	0.98631	1	765	115368	0.23438	1.0943e-07	A2_Trans	INTERGENIC_VARIANT	AFR
504.1	Idiopathic fibrosing alveolitis	respiratory	rs60305836	CDH8	16	61709381	A	C	C	1.04937	0.0995954	0.863281	1.27557	0.628497	0.986321	1	350	116009	0.086719	1.1846e-06	B2_trans	CODING_TRANSCRIPT_INTRON_VARIANT	AFR
972	Poisoning by agents primarily affecting the cardiovascular system	injuries & poisonings	rs732990	CIB4	2	26842146	C	G	G	0.963638	0.0765526	0.829378	1.11963	0.628499	0.986321	1	1837	114380	0.056389	5.6358e-07	B2_trans	CODING_TRANSCRIPT_INTRON_VARIANT	AFR
1001	NA	NA	rs766826	ELF5	11	34528766	C	T	T	0.978583	0.0447516	0.896406	1.06829	0.628539	0.986324	1	3991	110994	-0.082134	1.155e-11	B2_trans	CODING_TRANSCRIPT_INTRON_VARIANT	AFR
241.2	Nontoxic multinodular goiter	endocrine/metabolic	rs13050728	IFNAR2	21	34615210	T	C	C	0.98264	0.0361992	0.915338	1.05489	0.628543	0.986324	1	1128	113137	-0.10657	4.0686e-21	B2_trans,A2_Trans	CODING_TRANSCRIPT_INTRON_VARIANT	AFR
519.8	Other diseases of respiratory system, NEC	respiratory	rs55654108	PDCL3P4	3	101425703	A	G	G	1.02837	0.0578232	0.918184	1.15178	0.628544	0.986324	1	2879	112977	-0.05662	1.0636e-06	B2_trans	INTERGENIC_VARIANT	AFR
527.2	Sialoadenitis	digestive	rs505922	ABO	9	136149229	T	C	C	0.968951	0.0652006	0.852713	1.10103	0.628555	0.986324	1	842	115309	-0.099884	2.0889e-20	B2_trans	CODING_TRANSCRIPT_INTRON_VARIANT	AFR
578.2	Blood in stool	digestive	rs67579710	THBS3	1	155173527	G	A	A	0.990633	0.0194549	0.95357	1.02914	0.628558	0.986324	1	9125	99480	-0.10348	1.0252e-09	B2_trans	CODING_TRANSCRIPT_INTRON_VARIANT	AFR
722.6	Degeneration of intervertebral disc	musculoskeletal	rs7579014	BCL11A	2	60707894	G	A	A	0.993551	0.0133746	0.967845	1.01994	0.628571	0.986324	1	10017	90868	-0.05629	1.2614e-06	B2_trans	CODING_TRANSCRIPT_INTRON_VARIANT	AFR
716.9	Arthropathy NOS	musculoskeletal	rs78313563	ESS2	22	19136365	G	A	A	1.02227	0.0455381	0.934985	1.11771	0.628576	0.986324	1	10788	95334	0.40873	6.5914e-07	A2_Trans	UPSTREAM_GENE_VARIANT	AFR
288.11	Neutropenia	hematopoietic	rs721917	SFTPD	10	81706324	A	G	G	0.983504	0.0343884	0.9194	1.05208	0.628598	0.986333	1	1606	113277	0.055247	2.0819e-07	B2_trans	SYNONYMOUS_VARIANT	AFR
433.5	Cerebral aneurysm	circulatory system	rs915823	TMPRSS2	21	42851454	A	C	C	1.05102	0.102872	0.859103	1.2858	0.628606	0.986333	1	222	116044	-0.066039	1.6687e-06	B2_trans	CODING_TRANSCRIPT_INTRON_VARIANT	AFR
303.4	Somatoform disorder	mental disorders	rs12567716	FOXD2	1	48197570	T	C	C	0.970517	0.0618718	0.859682	1.09564	0.628616	0.986333	1	2003	111761	-0.090753	1.4878e-06	B2_trans	INTERGENIC_VARIANT	AFR
772.2	Spasm of muscle	symptoms	rs13179014	SPEF2	5	35693227	A	C	C	1.01524	0.031279	0.954872	1.07943	0.628635	0.986333	1	8826	103812	-0.061249	6.1057e-07	B2_trans	CODING_TRANSCRIPT_INTRON_VARIANT	AFR
738.4	Acquired spondylolisthesis	musculoskeletal	rs6869036	MGAT1	5	180223327	C	T	T	0.940778	0.126223	0.734591	1.20484	0.628636	0.986333	1	2151	113451	0.25536	1.7578e-06	A2_Trans	FIVE_PRIME_UTR_INTRON_VARIANT	AFR
331	Other cerebral degenerations	neurological	rs12567716	FOXD2	1	48197570	T	C	C	0.927746	0.155078	0.684584	1.25728	0.628664	0.98635	1	1237	114985	-0.090753	1.4878e-06	B2_trans	INTERGENIC_VARIANT	AFR
625	Pain and other symptoms associated with female genital organs	genitourinary	rs7560588	BCL11A	2	60727416	G	A	A	0.970785	0.061313	0.860862	1.09474	0.628678	0.98635	1	1792	113363	-0.12371	2.3396e-07	A2_Trans	CODING_TRANSCRIPT_INTRON_VARIANT	AFR
191.1	Cancer of brain and nervous system	neoplasms	rs9497053	UTRN	6	145026256	G	A	A	1.04506	0.0911374	0.874106	1.24944	0.628679	0.98635	1	338	116063	-0.064841	1.0064e-06	B2_trans	CODING_TRANSCRIPT_INTRON_VARIANT	AFR
452	Other venous embolism and thrombosis	circulatory system	rs622568	SEC61G	7	54647894	A	C	C	1.00912	0.0187775	0.972658	1.04695	0.628699	0.986351	1	3194	106775	0.11965	2.6006e-06	A2_Trans	INTERGENIC_VARIANT	AFR
274.21	Chondrocalcinosis	endocrine/metabolic	rs7560588	BCL11A	2	60727416	G	A	A	0.9524	0.100858	0.781571	1.16057	0.628706	0.986351	1	614	115561	-0.12371	2.3396e-07	A2_Trans	CODING_TRANSCRIPT_INTRON_VARIANT	AFR
728.71	Contracture of palmar fascia [Dupuytren's disease]	musculoskeletal	rs76423999	SLC12A7	5	1098067	T	A	A	0.927096	0.15655	0.682133	1.26003	0.628712	0.986351	1	388	115872	0.18412	3.8813e-07	A2_Trans	CODING_TRANSCRIPT_INTRON_VARIANT	AFR
327.5	Parasomnia	neurological	rs34488998	NKAIN3	8	63408372	G	A	A	0.921117	0.169944	0.660174	1.2852	0.62874	0.986362	1	4307	109498	0.1355	3.4644e-06	B2_trans	CODING_TRANSCRIPT_INTRON_VARIANT	AFR
215	Other benign neoplasm of connective and other soft tissue	neoplasms	rs76073397	MIR548H2	16	11386452	T	C	C	0.900651	0.216428	0.589295	1.37651	0.62876	0.986362	1	1819	113954	0.14454	9.6663e-07	A2_Trans,B2_trans	INTERGENIC_VARIANT	AFR
709	Diffuse diseases of connective tissue	dermatologic	rs1878527	ANKRD30BL	2	133056313	T	C	C	0.968742	0.0656861	0.851719	1.10184	0.628768	0.986362	1	854	115029	-0.077457	2.0215e-06	B2_trans	INTERGENIC_VARIANT	AFR
297.1	Suicidal ideation	mental disorders	rs117169628	SLC22A31	16	89262657	G	A	A	1.02755	0.0562177	0.920345	1.14724	0.628783	0.986362	1	3922	105430	0.081201	5.77e-07	B2_trans	SYNONYMOUS_VARIANT	AFR
426.7	Abnormal electrocardiogram [ECG] [EKG]	circulatory system	rs10774679	OAS3	12	113374748	C	T	T	0.99204	0.0165315	0.960412	1.02471	0.628785	0.986362	1	12815	94374	0.075824	4.6954e-12	B2_trans	UPSTREAM_GENE_VARIANT	AFR
195	Cancer, suspected or other	neoplasms	rs4830964	.	23	15515319	C	G	G	1.01425	0.0292672	0.957706	1.07413	0.628795	0.986362	1	2359	112098	0.046578	2.9701e-06	B2_trans	SEQUENCE_VARIANT	AFR
797.1	Cardiogenic shock	symptoms	rs72655853	SBSPON	8	73985608	A	G	G	0.830458	0.384301	0.391021	1.76374	0.628799	0.986362	1	384	116009	0.22523	8.3915e-07	A2_Trans	CODING_TRANSCRIPT_INTRON_VARIANT	AFR
495.11	Chronic obstructive asthma with exacerbation	respiratory	rs72711165	TMEM65	8	125336564	T	C	C	1.10115	0.199322	0.745045	1.62746	0.628806	0.986362	1	657	115632	0.18279	6.0907e-07	B2_trans	CODING_TRANSCRIPT_INTRON_VARIANT	AFR
526	Diseases of the jaws	digestive	rs6869036	MGAT1	5	180223327	C	T	T	0.965041	0.0736197	0.835373	1.11484	0.628839	0.986371	1	6136	107396	0.25536	1.7578e-06	A2_Trans	FIVE_PRIME_UTR_INTRON_VARIANT	AFR
614.52	Vaginitis and vulvovaginitis	genitourinary	rs495828	ABO	9	136154867	G	T	T	0.980462	0.0408209	0.905074	1.06213	0.628839	0.986371	1	2792	109900	-0.13432	6.5649e-10	A2_Trans	UPSTREAM_GENE_VARIANT	AFR
792	Abnormal Papanicolaou smear of cervix and cervical HPV	genitourinary	rs34488998	NKAIN3	8	63408372	G	A	A	1.1042	0.205073	0.738737	1.65047	0.628847	0.986371	1	1205	113465	0.1355	3.4644e-06	B2_trans	CODING_TRANSCRIPT_INTRON_VARIANT	AFR
430	Intracranial hemorrhage	circulatory system	rs12567716	FOXD2	1	48197570	T	C	C	0.954785	0.0957304	0.791443	1.15184	0.628866	0.986371	1	693	114791	-0.090753	1.4878e-06	B2_trans	INTERGENIC_VARIANT	AFR
255.12	Hyperaldosteronism	endocrine/metabolic	rs72655853	SBSPON	8	73985608	A	G	G	1.11601	0.227113	0.715069	1.74175	0.628905	0.986371	1	222	115828	0.22523	8.3915e-07	A2_Trans	CODING_TRANSCRIPT_INTRON_VARIANT	AFR
520.1	Hereditary disturbances in tooth structure	digestive	rs3746539	PTPRT	20	40702071	G	A	A	0.95922	0.0861567	0.81018	1.13568	0.628925	0.986371	1	1770	114473	0.05405	1.7723e-06	B2_trans	THREE_PRIME_UTR_EXON_VARIANT	AFR
575.7	Other disorders of gallbladder	digestive	rs7560588	BCL11A	2	60727416	G	A	A	0.953223	0.0991389	0.784887	1.15766	0.628937	0.986371	1	1180	114974	-0.12371	2.3396e-07	A2_Trans	CODING_TRANSCRIPT_INTRON_VARIANT	AFR
425.8	Other cardiomyopathy	circulatory system	rs10774671	OAS1	12	113357193	G	A	A	0.956902	0.0911681	0.800323	1.14412	0.628941	0.986371	1	318	116098	0.12569	3.6032e-11	A2_Trans	SPLICE_ACCEPTOR_VARIANT	AFR
338.2	Chronic pain	neurological	rs75505823	LRP1	12	57540956	G	T	T	0.965308	0.0730693	0.836506	1.11394	0.628945	0.986371	1	12626	88853	-0.20852	3.0745e-06	A2_Trans	CODING_TRANSCRIPT_INTRON_VARIANT	AFR
560	Intestinal obstruction without mention of hernia	digestive	rs67579710	THBS3	1	155173527	G	A	A	0.984128	0.0331123	0.922287	1.05011	0.628955	0.986371	1	2916	111128	-0.10348	1.0252e-09	B2_trans	CODING_TRANSCRIPT_INTRON_VARIANT	AFR
352.1	Trigeminal nerve disorders [CN5]	neurological	rs721917	SFTPD	10	81706324	A	G	G	1.02926	0.0596953	0.915618	1.15702	0.628956	0.986371	1	1267	114821	0.055247	2.0819e-07	B2_trans	SYNONYMOUS_VARIANT	AFR
331	Other cerebral degenerations	neurological	rs117169628	SLC22A31	16	89262657	G	A	A	1.10521	0.207035	0.73657	1.65833	0.628982	0.986371	1	1237	114985	0.081201	5.77e-07	B2_trans	SYNONYMOUS_VARIANT	AFR
194	Cancer of other endocrine glands	neoplasms	rs10086829	COL14A1	8	121149129	G	A	A	0.944697	0.117749	0.750006	1.18993	0.628988	0.986371	1	311	116048	-0.097352	3.8599e-06	A2_Trans	FIVE_PRIME_UTR_INTRON_VARIANT	AFR
721.8	Other allied disorders of spine	musculoskeletal	rs2924480	ELF5	11	34529831	T	C	C	1.05417	0.109194	0.851071	1.30574	0.628999	0.986371	1	1706	114648	-0.11648	2.817e-07	A2_Trans	CODING_TRANSCRIPT_INTRON_VARIANT	AFR
274.21	Chondrocalcinosis	endocrine/metabolic	rs10086829	COL14A1	8	121149129	G	A	A	0.95588	0.0933968	0.795983	1.1479	0.629	0.986371	1	614	115561	-0.097352	3.8599e-06	A2_Trans	FIVE_PRIME_UTR_INTRON_VARIANT	AFR
512.9	Other dyspnea	respiratory	rs1405655	NR1H2	19	50882619	T	C	C	1.00629	0.0129855	0.981005	1.03223	0.629023	0.986371	1	16868	84280	0.075181	1.1208e-11	B2_trans,A2_Trans	CODING_TRANSCRIPT_INTRON_VARIANT	AFR
282.5	Sickle cell anemia	hematopoietic	rs111837807	CCHCR1	6	31121232	T	C	C	0.955861	0.0934446	0.795893	1.14798	0.629025	0.986371	1	715	114693	0.20363	2.152e-11	A2_Trans,B2_trans	CODING_TRANSCRIPT_INTRON_VARIANT	AFR
327.41	Organic or persistent insomnia	neurological	rs35508621	LZTFL1	3	45880481	T	C	C	1.08126	0.161722	0.787538	1.48453	0.629031	0.986371	1	1870	113356	0.38931	6.0917e-89	B2_trans	CODING_TRANSCRIPT_INTRON_VARIANT	AFR
250.7	Diabetic retinopathy	endocrine/metabolic	rs7560588	BCL11A	2	60727416	G	A	A	0.989062	0.0227657	0.9459	1.03419	0.629032	0.986371	1	5745	100079	-0.12371	2.3396e-07	A2_Trans	CODING_TRANSCRIPT_INTRON_VARIANT	AFR
530.9	Heartburn	digestive	rs12259804	PLEKHS1	10	115573378	T	C	C	1.13755	0.266792	0.674335	1.91895	0.62906	0.986371	1	3028	112742	-0.27547	4.8674e-08	A2_Trans	INTERGENIC_VARIANT	AFR
972	Poisoning by agents primarily affecting the cardiovascular system	injuries & poisonings	rs495828	ABO	9	136154867	G	T	T	0.953099	0.0994482	0.78431	1.15821	0.629076	0.986371	1	1837	114380	-0.13432	6.5649e-10	A2_Trans	UPSTREAM_GENE_VARIANT	AFR
602	Other disorders of prostate	genitourinary	rs495828	ABO	9	136154867	G	T	T	1.02378	0.0486614	0.930652	1.12623	0.629081	0.986371	1	2769	112081	-0.13432	6.5649e-10	A2_Trans	UPSTREAM_GENE_VARIANT	AFR
594.3	Calculus of ureter	genitourinary	rs9577395	ATP11A	13	113534984	C	G	G	0.96177	0.0807008	0.821067	1.12658	0.629083	0.986371	1	862	114619	0.064829	8.6068e-07	B2_trans,A2_Trans	CODING_TRANSCRIPT_INTRON_VARIANT	AFR
270.32	Paraproteinemia	endocrine/metabolic	rs78313563	ESS2	22	19136365	G	A	A	0.948866	0.10867	0.76684	1.1741	0.629091	0.986371	1	474	114433	0.40873	6.5914e-07	A2_Trans	UPSTREAM_GENE_VARIANT	AFR
939	Atopic/contact dermatitis due to other or unspecified	dermatologic	rs55654108	PDCL3P4	3	101425703	A	G	G	1.00665	0.0137267	0.97993	1.0341	0.629137	0.986371	1	14789	84107	-0.05662	1.0636e-06	B2_trans	INTERGENIC_VARIANT	AFR
303.4	Somatoform disorder	mental disorders	rs10774671	OAS1	12	113357193	G	A	A	1.01321	0.0271722	0.96066	1.06863	0.629151	0.986371	1	2003	111761	0.12569	3.6032e-11	A2_Trans	SPLICE_ACCEPTOR_VARIANT	AFR
585	Renal failure	genitourinary	rs77534576	DLX4	17	47940666	C	T	T	0.963868	0.0762054	0.83014	1.11914	0.629154	0.986371	1	7883	81173	0.20794	1.7585e-10	B2_trans	INTERGENIC_VARIANT	AFR
716	Other arthropathies	musculoskeletal	rs147812915	KAT7	17	47858295	C	T	T	0.9643	0.0752782	0.832023	1.11761	0.629155	0.986371	1	12569	90246	0.23438	1.0943e-07	A2_Trans	INTERGENIC_VARIANT	AFR
562.1	Diverticulosis	digestive	rs72711165	TMEM65	8	125336564	T	C	C	0.978108	0.0458369	0.894068	1.07005	0.629157	0.986371	1	12031	95429	0.18279	6.0907e-07	B2_trans	CODING_TRANSCRIPT_INTRON_VARIANT	AFR
792.1	Papanicolaou smear of cervix or vagina with atypical squamous cells	genitourinary	rs7605877	FOXI3	2	88559025	T	C	C	0.975381	0.0516206	0.881525	1.07923	0.629166	0.986371	1	747	115046	-0.071053	3.3369e-06	B2_trans	INTERGENIC_VARIANT	AFR
601.12	Chronic prostatitis	genitourinary	rs721917	SFTPD	10	81706324	A	G	G	1.01937	0.0397288	0.943006	1.10192	0.629174	0.986371	1	1937	113404	0.055247	2.0819e-07	B2_trans	SYNONYMOUS_VARIANT	AFR
475.9	Postnasal drip	respiratory	rs72655853	SBSPON	8	73985608	A	G	G	1.15957	0.306609	0.635786	2.11487	0.629195	0.986371	1	1422	114930	0.22523	8.3915e-07	A2_Trans	CODING_TRANSCRIPT_INTRON_VARIANT	AFR
705	Disorders of sweat glands	dermatologic	rs2284028	NCF4	22	37265172	A	C	C	0.979881	0.0420901	0.90229	1.06414	0.629195	0.986371	1	2367	112618	0.31271	4.1737e-06	A2_Trans	CODING_TRANSCRIPT_INTRON_VARIANT	AFR
562.1	Diverticulosis	digestive	rs766826	ELF5	11	34528766	C	T	T	0.99026	0.0202718	0.951686	1.0304	0.629211	0.986371	1	12031	95429	-0.082134	1.155e-11	B2_trans	CODING_TRANSCRIPT_INTRON_VARIANT	AFR
415.2	Chronic pulmonary heart disease	circulatory system	rs9896243	NSF	17	44826056	C	G	G	1.02009	0.0411921	0.940968	1.10586	0.62922	0.986371	1	2872	110864	-0.13155	3.2234e-08	A2_Trans	CODING_TRANSCRIPT_INTRON_VARIANT	AFR
726	Peripheral enthesopathies and allied syndromes	musculoskeletal	rs8052423	SLC22A31	16	89269178	G	T	T	0.993911	0.0126501	0.969571	1.01886	0.629239	0.986371	1	15541	72413	0.13037	1.0019e-06	A2_Trans	UPSTREAM_GENE_VARIANT	AFR
513.8	Disorders of diaphragm	respiratory	rs9896243	NSF	17	44826056	C	G	G	1.04224	0.0856909	0.881102	1.23284	0.629255	0.986371	1	1037	114983	-0.13155	3.2234e-08	A2_Trans	CODING_TRANSCRIPT_INTRON_VARIANT	AFR
362.31	Separation of retinal layers	sense organs	rs12567716	FOXD2	1	48197570	T	C	C	1.07267	0.145311	0.806821	1.42611	0.629267	0.986371	1	407	115804	-0.090753	1.4878e-06	B2_trans	INTERGENIC_VARIANT	AFR
464	Acute sinusitis	respiratory	rs60869999	MYO1C	17	1390948	A	T	T	1.01301	0.0267844	0.961206	1.06761	0.629272	0.986371	1	12326	96913	0.059541	2.9039e-06	B2_trans	CODING_TRANSCRIPT_INTRON_VARIANT	AFR
979	Adverse drug events and drug allergies	injuries & poisonings	rs67579710	THBS3	1	155173527	G	A	A	0.983285	0.034918	0.918242	1.05294	0.629281	0.986371	1	5572	108748	-0.10348	1.0252e-09	B2_trans	CODING_TRANSCRIPT_INTRON_VARIANT	AFR
253	Disorders of the pituitary gland and its hypothalamic control	endocrine/metabolic	rs67579710	THBS3	1	155173527	G	A	A	0.97951	0.0428869	0.900541	1.0654	0.629294	0.986371	1	1294	113832	-0.10348	1.0252e-09	B2_trans	CODING_TRANSCRIPT_INTRON_VARIANT	AFR
117	Mycoses	infectious diseases	rs7671107	LOC101929161	4	25449225	G	A	A	0.971914	0.0590151	0.865753	1.09109	0.629295	0.986371	1	1531	114395	-0.064456	1.0803e-06	B2_trans	INTERGENIC_VARIANT	AFR
714	Rheumatoid arthritis and other inflammatory polyarthropathies	musculoskeletal	rs111783124	LOC101928126	21	35362848	G	A	A	1.03907	0.0793978	0.889327	1.21403	0.629297	0.986371	1	2426	111197	0.13532	2.1558e-07	A2_Trans	INTERGENIC_VARIANT	AFR
214	Lipoma	neoplasms	rs12660421	FOXP4-AS1	6	41488378	G	A	A	1.0197	0.04042	0.942037	1.10377	0.6293	0.986371	1	4449	106930	0.35506	1.1424e-09	A2_Trans	DOWNSTREAM_GENE_VARIANT	AFR
290.3	Other persistent mental disorders due to conditions classified elsewhere	mental disorders	rs9896243	NSF	17	44826056	C	G	G	1.01658	0.0340767	0.950905	1.0868	0.629326	0.986371	1	2823	109484	-0.13155	3.2234e-08	A2_Trans	CODING_TRANSCRIPT_INTRON_VARIANT	AFR
857	Mechanical complication of unspecified genitourinary device, implant, and graft	injuries & poisonings	rs8080583	KANSL1	17	44162597	C	A	A	0.971499	0.0599092	0.863868	1.09254	0.629347	0.986371	1	1032	114947	-0.12662	2.0785e-08	A2_Trans	CODING_TRANSCRIPT_INTRON_VARIANT	AFR
496.21	Obstructive chronic bronchitis	respiratory	rs35508621	LZTFL1	3	45880481	T	C	C	1.04834	0.0978313	0.865424	1.26992	0.629401	0.986371	1	3382	109198	0.38931	6.0917e-89	B2_trans	CODING_TRANSCRIPT_INTRON_VARIANT	AFR
800.4	Fracture of patella	injuries & poisonings	rs55654108	PDCL3P4	3	101425703	A	G	G	1.04131	0.0838884	0.883436	1.2274	0.629406	0.986371	1	298	115991	-0.05662	1.0636e-06	B2_trans	INTERGENIC_VARIANT	AFR
290.3	Other persistent mental disorders due to conditions classified elsewhere	mental disorders	rs5023077	FBRSL1	12	133141973	T	C	C	0.98669	0.0277689	0.934423	1.04188	0.629418	0.986371	1	2823	109484	-0.090901	1.5172e-06	A2_Trans	CODING_TRANSCRIPT_INTRON_VARIANT	AFR
427.6	Premature beats	circulatory system	rs1453205	LOC101928196	2	19901073	C	T	T	1.0166	0.034126	0.950831	1.08693	0.629426	0.986371	1	3551	111171	0.096992	3.6368e-06	A2_Trans	INTERGENIC_VARIANT	AFR
260.3	Adult failure to thrive	endocrine/metabolic	rs13179014	SPEF2	5	35693227	A	C	C	1.03181	0.0648975	0.908571	1.17177	0.629433	0.986371	1	1019	114751	-0.061249	6.1057e-07	B2_trans	CODING_TRANSCRIPT_INTRON_VARIANT	AFR
250.21	Type 2 diabetes with ketoacidosis	endocrine/metabolic	rs505922	ABO	9	136149229	T	C	C	1.02574	0.0526698	0.925134	1.13729	0.629438	0.986371	1	772	115113	-0.099884	2.0889e-20	B2_trans	CODING_TRANSCRIPT_INTRON_VARIANT	AFR
281	Other deficiency anemia	hematopoietic	rs766826	ELF5	11	34528766	C	T	T	0.985664	0.0299261	0.929513	1.04521	0.629438	0.986371	1	3841	108961	-0.082134	1.155e-11	B2_trans	CODING_TRANSCRIPT_INTRON_VARIANT	AFR
411.1	Unstable angina (intermediate coronary syndrome)	circulatory system	rs13179014	SPEF2	5	35693227	A	C	C	0.982589	0.0364027	0.914926	1.05526	0.629459	0.986371	1	3951	109709	-0.061249	6.1057e-07	B2_trans	CODING_TRANSCRIPT_INTRON_VARIANT	AFR
443.9	Peripheral vascular disease, unspecified	circulatory system	rs11085727	TYK2	19	10466123	C	T	T	0.987342	0.0264028	0.937548	1.03978	0.629462	0.986371	1	5223	103189	0.17253	2.3333e-18	A2_Trans,B2_trans	CODING_TRANSCRIPT_INTRON_VARIANT	AFR
428.2	Heart failure NOS	circulatory system	rs12567716	FOXD2	1	48197570	T	C	C	1.04453	0.0903057	0.87509	1.24678	0.629494	0.986371	1	1825	113608	-0.090753	1.4878e-06	B2_trans	INTERGENIC_VARIANT	AFR
362.8	Retinal hemorrhage/ischemia	sense organs	rs3746539	PTPRT	20	40702071	G	A	A	1.02622	0.0536585	0.923778	1.14003	0.629512	0.986371	1	2336	113184	0.05405	1.7723e-06	B2_trans	THREE_PRIME_UTR_EXON_VARIANT	AFR
470	Septal Deviations/Turbinate Hypertrophy	respiratory	rs915823	TMPRSS2	21	42851454	A	C	C	0.978758	0.0445064	0.896998	1.06797	0.629514	0.986371	1	2001	112371	-0.066039	1.6687e-06	B2_trans	CODING_TRANSCRIPT_INTRON_VARIANT	AFR
379	Other disorders of eye	sense organs	rs495828	ABO	9	136154867	G	T	T	0.990136	0.0205497	0.951049	1.03083	0.62952	0.986371	1	10482	94027	-0.13432	6.5649e-10	A2_Trans	UPSTREAM_GENE_VARIANT	AFR
701.4	Keloid scar	dermatologic	rs4830964	.	23	15515319	C	G	G	0.985435	0.0304147	0.928408	1.04596	0.629525	0.986371	1	1755	112753	0.046578	2.9701e-06	B2_trans	SEQUENCE_VARIANT	AFR
296.2	Depression	mental disorders	rs3746539	PTPRT	20	40702071	G	A	A	0.994555	0.0113181	0.972736	1.01686	0.629527	0.986371	1	8221	50332	0.05405	1.7723e-06	B2_trans	THREE_PRIME_UTR_EXON_VARIANT	AFR
250.13	Type 1 diabetes with ophthalmic manifestations	endocrine/metabolic	rs9501257	HLA-DPB1	6	33055355	A	G	G	1.02598	0.0531635	0.924452	1.13865	0.629539	0.986371	1	1278	114650	0.17269	4.1339e-08	A2_Trans	THREE_PRIME_UTR_EXON_VARIANT	AFR
257	Testicular dysfunction	endocrine/metabolic	rs72711165	TMEM65	8	125336564	T	C	C	0.969089	0.0650945	0.853012	1.10096	0.629557	0.986371	1	2373	110061	0.18279	6.0907e-07	B2_trans	CODING_TRANSCRIPT_INTRON_VARIANT	AFR
226	Benign neoplasm of thyroid glands	neoplasms	rs9367106	LOC100505711	6	41483390	G	C	C	0.916995	0.179647	0.644839	1.30402	0.629558	0.986371	1	425	116007	0.20225	3.4038e-11	B2_trans	INTERGENIC_VARIANT	AFR
697	Sarcoidosis	dermatologic	rs1453205	LOC101928196	2	19901073	C	T	T	1.01775	0.0364848	0.947516	1.0932	0.629567	0.986371	1	296	114677	0.096992	3.6368e-06	A2_Trans	INTERGENIC_VARIANT	AFR
285.2	Anemia of chronic disease	hematopoietic	rs721917	SFTPD	10	81706324	A	G	G	1.00903	0.0186488	0.97282	1.0466	0.629593	0.986371	1	4118	106066	0.055247	2.0819e-07	B2_trans	SYNONYMOUS_VARIANT	AFR
217	Vascular hamartomas and non-neoplastic nevi	neoplasms	rs7560588	BCL11A	2	60727416	G	A	A	1.04518	0.0916279	0.873369	1.25079	0.629605	0.986371	1	2060	114046	-0.12371	2.3396e-07	A2_Trans	CODING_TRANSCRIPT_INTRON_VARIANT	AFR
690	Erythematosquamous dermatosis	dermatologic	rs13050728	IFNAR2	21	34615210	T	C	C	1.01396	0.0287448	0.958414	1.07272	0.62961	0.986371	1	3699	109101	-0.10657	4.0686e-21	B2_trans,A2_Trans	CODING_TRANSCRIPT_INTRON_VARIANT	AFR
580.2	Nephrotic syndrome without mention of glomerulonephritis	genitourinary	rs77534576	DLX4	17	47940666	C	T	T	0.790866	0.486503	0.304783	2.05218	0.629612	0.986371	1	548	115591	0.20794	1.7585e-10	B2_trans	INTERGENIC_VARIANT	AFR
280.1	Iron deficiency anemias, unspecified or not due to blood loss	hematopoietic	rs2284028	NCF4	22	37265172	A	C	C	1.00815	0.0168385	0.975425	1.04198	0.629612	0.986371	1	6574	98200	0.31271	4.1737e-06	A2_Trans	CODING_TRANSCRIPT_INTRON_VARIANT	AFR
526.5	Inflammatory conditions of jaw	digestive	rs732990	CIB4	2	26842146	C	G	G	0.948353	0.109965	0.764482	1.17645	0.62964	0.986371	1	999	115454	0.056389	5.6358e-07	B2_trans	CODING_TRANSCRIPT_INTRON_VARIANT	AFR
626.2	Dysmenorrhea	genitourinary	rs5023077	FBRSL1	12	133141973	T	C	C	1.0263	0.0538366	0.923525	1.14051	0.629661	0.986371	1	1081	114264	-0.090901	1.5172e-06	A2_Trans	CODING_TRANSCRIPT_INTRON_VARIANT	AFR
564	Functional digestive disorders	digestive	rs13179014	SPEF2	5	35693227	A	C	C	0.987487	0.0261172	0.938211	1.03935	0.629713	0.986371	1	7748	102925	-0.061249	6.1057e-07	B2_trans	CODING_TRANSCRIPT_INTRON_VARIANT	AFR
513.31	Apnea	respiratory	rs10774671	OAS1	12	113357193	G	A	A	0.960614	0.0833475	0.815837	1.13108	0.629726	0.986371	1	1073	115296	0.12569	3.6032e-11	A2_Trans	SPLICE_ACCEPTOR_VARIANT	AFR
292.6	Hallucinations	mental disorders	rs9577395	ATP11A	13	113534984	C	G	G	1.05474	0.11054	0.849282	1.30989	0.629738	0.986371	1	1430	114614	0.064829	8.6068e-07	B2_trans,A2_Trans	CODING_TRANSCRIPT_INTRON_VARIANT	AFR
627.2	Symptomatic menopause	genitourinary	rs34488998	NKAIN3	8	63408372	G	A	A	1.10204	0.201541	0.742412	1.63587	0.629741	0.986371	1	1723	111975	0.1355	3.4644e-06	B2_trans	CODING_TRANSCRIPT_INTRON_VARIANT	AFR
804	Fracture of hand or wrist	injuries & poisonings	rs111783124	LOC101928126	21	35362848	G	A	A	1.03976	0.0808737	0.887344	1.21835	0.629758	0.986371	1	1910	111890	0.13532	2.1558e-07	A2_Trans	INTERGENIC_VARIANT	AFR
054	Herpes simplex	infectious diseases	rs1878527	ANKRD30BL	2	133056313	T	C	C	0.984882	0.0316009	0.925733	1.04781	0.629775	0.986371	1	3104	110056	-0.077457	2.0215e-06	B2_trans	INTERGENIC_VARIANT	AFR
257.1	Testicular hypofunction	endocrine/metabolic	rs766826	ELF5	11	34528766	C	T	T	1.01421	0.0292786	0.957651	1.07412	0.629783	0.986371	1	1763	110924	-0.082134	1.155e-11	B2_trans	CODING_TRANSCRIPT_INTRON_VARIANT	AFR
514	Abnormal findings examination of lungs	respiratory	rs7605877	FOXI3	2	88559025	T	C	C	1.00884	0.018257	0.973378	1.04559	0.629785	0.986371	1	7417	102171	-0.071053	3.3369e-06	B2_trans	INTERGENIC_VARIANT	AFR
771	Musculoskeletal symptoms referable to limbs	symptoms	rs67579710	THBS3	1	155173527	G	A	A	1.04509	0.0914972	0.873518	1.25036	0.629786	0.986371	1	1756	114589	-0.10348	1.0252e-09	B2_trans	CODING_TRANSCRIPT_INTRON_VARIANT	AFR
426.92	Cardiac defibrillator in situ	circulatory system	rs147812915	KAT7	17	47858295	C	T	T	0.919735	0.173583	0.654499	1.29246	0.629794	0.986371	1	419	113888	0.23438	1.0943e-07	A2_Trans	INTERGENIC_VARIANT	AFR
585.31	Renal dialysis	genitourinary	rs7579014	BCL11A	2	60707894	G	A	A	0.985375	0.0305659	0.928077	1.04621	0.629805	0.986371	1	440	113624	-0.05629	1.2614e-06	B2_trans	CODING_TRANSCRIPT_INTRON_VARIANT	AFR
364.41	Keratoconus	sense organs	rs7560588	BCL11A	2	60727416	G	A	A	0.942889	0.122008	0.742348	1.19761	0.629814	0.986371	1	103	116220	-0.12371	2.3396e-07	A2_Trans	CODING_TRANSCRIPT_INTRON_VARIANT	AFR
362	Other retinal disorders	sense organs	rs7089827	TFAM	10	60157611	C	T	T	0.993664	0.0131873	0.96831	1.01968	0.629814	0.986371	1	10636	87061	-0.14471	2.0338e-06	A2_Trans	THREE_PRIME_UTR_EXON_VARIANT	AFR
710.12	Chronic osteomyelitis	musculoskeletal	rs35154152	THBS3	1	155172725	T	C	C	0.977953	0.0462528	0.893198	1.07075	0.629816	0.986371	1	679	114662	-0.20528	2.3574e-11	A2_Trans	SYNONYMOUS_VARIANT	AFR
276.13	Hyperpotassemia	endocrine/metabolic	rs732990	CIB4	2	26842146	C	G	G	1.01213	0.0250134	0.963706	1.06299	0.629816	0.986371	1	4243	108057	0.056389	5.6358e-07	B2_trans	CODING_TRANSCRIPT_INTRON_VARIANT	AFR
840.3	Joint/ligament sprain	injuries & poisonings	rs13050728	IFNAR2	21	34615210	T	C	C	1.01554	0.0319945	0.953813	1.08126	0.629817	0.986371	1	5817	107710	-0.10657	4.0686e-21	B2_trans,A2_Trans	CODING_TRANSCRIPT_INTRON_VARIANT	AFR
763	Thoracic or lumbosacral neuritis or radiculitis, unspecified	symptoms	rs55654108	PDCL3P4	3	101425703	A	G	G	0.992421	0.0157842	0.962189	1.0236	0.629818	0.986371	1	7684	96414	-0.05662	1.0636e-06	B2_trans	INTERGENIC_VARIANT	AFR
586.2	Cyst of kidney, acquired	genitourinary	rs62200027	CASC20	20	6469515	G	A	A	0.980064	0.0417812	0.903005	1.0637	0.629821	0.986371	1	3772	110036	-0.053006	3.3456e-06	B2_trans,A2_Trans	NON_CODING_TRANSCRIPT_INTRON_VARIANT	AFR
575	Other biliary tract disease	digestive	rs117169628	SLC22A31	16	89262657	G	A	A	0.951662	0.102798	0.778003	1.16408	0.629826	0.986371	1	3020	111496	0.081201	5.77e-07	B2_trans	SYNONYMOUS_VARIANT	AFR
858	Complication of internal orthopedic device	injuries & poisonings	rs11234800	ME3	11	86479407	G	C	C	1.04892	0.0990911	0.863762	1.27376	0.629845	0.986371	1	1374	113450	-0.077173	3.0702e-06	B2_trans	INTERGENIC_VARIANT	AFR
526.42	Arthralgia/ankylosis of temporomandibular joint	digestive	rs77534576	DLX4	17	47940666	C	T	T	1.33623	0.601432	0.411094	4.34332	0.62985	0.986371	1	1038	115411	0.20794	1.7585e-10	B2_trans	INTERGENIC_VARIANT	AFR
411.8	Other chronic ischemic heart disease, unspecified	circulatory system	rs62200027	CASC20	20	6469515	G	A	A	1.01114	0.0229833	0.9666	1.05773	0.629854	0.986371	1	4940	101335	-0.053006	3.3456e-06	B2_trans,A2_Trans	NON_CODING_TRANSCRIPT_INTRON_VARIANT	AFR
276.1	Electrolyte imbalance	endocrine/metabolic	rs111837807	CCHCR1	6	31121232	T	C	C	0.986761	0.0276548	0.9347	1.04172	0.629857	0.986371	1	11379	88584	0.20363	2.152e-11	A2_Trans,B2_trans	CODING_TRANSCRIPT_INTRON_VARIANT	AFR
070.2	Viral hepatitis B	infectious diseases	rs467843	TRAPPC13	5	64945715	A	G	G	1.01742	0.0358349	0.948412	1.09145	0.629868	0.986371	1	1376	113518	-0.089724	1.7259e-06	A2_Trans	CODING_TRANSCRIPT_INTRON_VARIANT	AFR
501	Pneumonitis due to inhalation of food or vomitus	respiratory	rs6869036	MGAT1	5	180223327	C	T	T	0.915304	0.183643	0.638628	1.31185	0.629873	0.986371	1	1240	114913	0.25536	1.7578e-06	A2_Trans	FIVE_PRIME_UTR_INTRON_VARIANT	AFR
041.1	Staphylococcus infections	infectious diseases	rs7960611	CLEC1A	12	10230416	G	A	A	1.01846	0.0379501	0.945452	1.0971	0.629874	0.986371	1	3085	111449	-0.1584	3.3086e-07	A2_Trans	CODING_TRANSCRIPT_INTRON_VARIANT	AFR
800.3	Fracture of tibia and fibula	injuries & poisonings	rs622568	SEC61G	7	54647894	A	C	C	0.98033	0.041224	0.904238	1.06283	0.629881	0.986371	1	903	114459	0.11965	2.6006e-06	A2_Trans	INTERGENIC_VARIANT	AFR
592	Cystitis and urethritis	genitourinary	rs61667602	CRHR1	17	43785349	T	C	C	0.973683	0.0553504	0.873581	1.08526	0.629924	0.986399	1	4867	109654	-0.093554	9.1279e-12	B2_trans	FIVE_PRIME_UTR_INTRON_VARIANT	AFR
426.91	Cardiac pacemaker in situ	circulatory system	rs147812915	KAT7	17	47858295	C	T	T	0.913823	0.187046	0.633356	1.31849	0.62995	0.986399	1	844	113799	0.23438	1.0943e-07	A2_Trans	INTERGENIC_VARIANT	AFR
743.11	Osteoporosis NOS	musculoskeletal	rs9501257	HLA-DPB1	6	33055355	A	G	G	1.01538	0.0316739	0.954258	1.08041	0.629982	0.986399	1	1499	112986	0.17269	4.1339e-08	A2_Trans	THREE_PRIME_UTR_EXON_VARIANT	AFR
170.2	Cancer of connective tissue	neoplasms	rs6869036	MGAT1	5	180223327	C	T	T	1.10873	0.214267	0.728522	1.68738	0.629999	0.986399	1	287	116063	0.25536	1.7578e-06	A2_Trans	FIVE_PRIME_UTR_INTRON_VARIANT	AFR
352.1	Trigeminal nerve disorders [CN5]	neurological	rs5023077	FBRSL1	12	133141973	T	C	C	1.03679	0.0750041	0.89505	1.20098	0.630015	0.986399	1	1267	114821	-0.090901	1.5172e-06	A2_Trans	CODING_TRANSCRIPT_INTRON_VARIANT	AFR
681.3	Cellulitis and abscess of arm/hand	dermatologic	rs732990	CIB4	2	26842146	C	G	G	0.979135	0.0437731	0.898634	1.06685	0.63002	0.986399	1	2676	112615	0.056389	5.6358e-07	B2_trans	CODING_TRANSCRIPT_INTRON_VARIANT	AFR
550.2	Diaphragmatic hernia	digestive	rs60869999	MYO1C	17	1390948	A	T	T	0.980561	0.0407565	0.90528	1.0621	0.630058	0.986399	1	5227	108387	0.059541	2.9039e-06	B2_trans	CODING_TRANSCRIPT_INTRON_VARIANT	AFR
601.1	Prostatitis	genitourinary	rs1250993	LOC101929525	10	81399565	C	G	G	1.01477	0.0304503	0.955983	1.07718	0.630063	0.986399	1	3859	109435	0.12403	5.3767e-08	A2_Trans	INTERGENIC_VARIANT	AFR
172.1	Melanomas of skin, dx or hx	neoplasms	rs7089827	TFAM	10	60157611	C	T	T	1.05508	0.111322	0.848256	1.31233	0.630076	0.986399	1	367	116101	-0.14471	2.0338e-06	A2_Trans	THREE_PRIME_UTR_EXON_VARIANT	AFR
506	Empyema and pneumothorax	respiratory	rs61667602	CRHR1	17	43785349	T	C	C	0.957129	0.0909837	0.800801	1.14397	0.630091	0.986399	1	718	115158	-0.093554	9.1279e-12	B2_trans	FIVE_PRIME_UTR_INTRON_VARIANT	AFR
189.1	Cancer of kidney and renal pelvis	neoplasms	rs9367106	LOC100505711	6	41483390	G	C	C	1.03297	0.0673478	0.905231	1.17873	0.630096	0.986399	1	461	114617	0.20225	3.4038e-11	B2_trans	INTERGENIC_VARIANT	AFR
626.1	Irregular menstrual cycle/bleeding	genitourinary	rs9577395	ATP11A	13	113534984	C	G	G	0.973763	0.0552073	0.873898	1.08504	0.630096	0.986399	1	1856	110539	0.064829	8.6068e-07	B2_trans,A2_Trans	CODING_TRANSCRIPT_INTRON_VARIANT	AFR
364	Corneal opacity and other disorders of cornea	sense organs	rs111783124	LOC101928126	21	35362848	G	A	A	1.04363	0.0886763	0.877132	1.24173	0.630107	0.986399	1	3302	110903	0.13532	2.1558e-07	A2_Trans	INTERGENIC_VARIANT	AFR
565.1	Anal and rectal polyp	digestive	rs721917	SFTPD	10	81706324	A	G	G	1.02717	0.0556715	0.920991	1.14559	0.630114	0.986399	1	3290	112712	0.055247	2.0819e-07	B2_trans	SYNONYMOUS_VARIANT	AFR
361	Retinal detachments and defects	sense organs	rs581342	LMNA	1	156095466	T	C	C	0.988223	0.0246021	0.941702	1.03704	0.630127	0.986399	1	2092	110859	0.090245	2.6355e-07	B2_trans	CODING_TRANSCRIPT_INTRON_VARIANT	AFR
333.1	Essential tremor	neurological	rs8080583	KANSL1	17	44162597	C	A	A	0.979248	0.043549	0.899133	1.0665	0.630142	0.986399	1	1032	114325	-0.12662	2.0785e-08	A2_Trans	CODING_TRANSCRIPT_INTRON_VARIANT	AFR
571.81	Portal hypertension	digestive	rs7605877	FOXI3	2	88559025	T	C	C	1.0363	0.0740483	0.896303	1.19816	0.630149	0.986399	1	603	115671	-0.071053	3.3369e-06	B2_trans	INTERGENIC_VARIANT	AFR
261.41	Rickets or osteomalacia	endocrine/metabolic	rs2284028	NCF4	22	37265172	A	C	C	1.04993	0.101195	0.86104	1.28026	0.630168	0.986399	1	225	116166	0.31271	4.1737e-06	A2_Trans	CODING_TRANSCRIPT_INTRON_VARIANT	AFR
433.31	Transient cerebral ischemia	circulatory system	rs622568	SEC61G	7	54647894	A	C	C	0.990886	0.0190168	0.954633	1.02851	0.630174	0.986399	1	4172	105890	0.11965	2.6006e-06	A2_Trans	INTERGENIC_VARIANT	AFR
575.2	Obstruction of bile duct	digestive	rs117169628	SLC22A31	16	89262657	G	A	A	1.13494	0.262918	0.677919	1.90007	0.630195	0.986399	1	279	116124	0.081201	5.77e-07	B2_trans	SYNONYMOUS_VARIANT	AFR
592.11	Acute cystitis	genitourinary	rs9367106	LOC100505711	6	41483390	G	C	C	0.933158	0.143695	0.704112	1.23671	0.630206	0.986399	1	1612	114688	0.20225	3.4038e-11	B2_trans	INTERGENIC_VARIANT	AFR
709.2	Sicca syndrome	dermatologic	rs9497053	UTRN	6	145026256	G	A	A	1.04064	0.0827449	0.884846	1.22386	0.630216	0.986399	1	530	115814	-0.064841	1.0064e-06	B2_trans	CODING_TRANSCRIPT_INTRON_VARIANT	AFR
041.12	Methicillin resistant Staphylococcus aureus	infectious diseases	rs147812915	KAT7	17	47858295	C	T	T	0.87376	0.280322	0.504407	1.51357	0.630226	0.986399	1	1438	114318	0.23438	1.0943e-07	A2_Trans	INTERGENIC_VARIANT	AFR
327.3	Sleep apnea	neurological	rs5023077	FBRSL1	12	133141973	T	C	C	1.00546	0.0113103	0.983416	1.028	0.630235	0.986399	1	5667	69843	-0.090901	1.5172e-06	A2_Trans	CODING_TRANSCRIPT_INTRON_VARIANT	AFR
367.2	Astigmatism	sense organs	rs12809318	FBRSL1	12	133140840	T	C	C	1.00609	0.0126038	0.981537	1.03125	0.630249	0.986399	1	18317	74732	-0.062781	9.5289e-09	B2_trans	CODING_TRANSCRIPT_INTRON_VARIANT	AFR
415.2	Chronic pulmonary heart disease	circulatory system	rs76073397	MIR548H2	16	11386452	T	C	C	1.05485	0.110936	0.848718	1.31105	0.630252	0.986399	1	2872	110864	0.14454	9.6663e-07	A2_Trans,B2_trans	INTERGENIC_VARIANT	AFR
378	Strabismus and other disorders of binocular eye movements	sense organs	rs61667602	CRHR1	17	43785349	T	C	C	1.02397	0.049204	0.92983	1.12764	0.630259	0.986399	1	1999	112062	-0.093554	9.1279e-12	B2_trans	FIVE_PRIME_UTR_INTRON_VARIANT	AFR
573.3	Hepatomegaly	digestive	rs72655853	SBSPON	8	73985608	A	G	G	1.10235	0.202435	0.741319	1.6392	0.630272	0.986399	1	1786	114135	0.22523	8.3915e-07	A2_Trans	CODING_TRANSCRIPT_INTRON_VARIANT	AFR
686	Other local infections of skin and subcutaneous tissue	dermatologic	rs12259804	PLEKHS1	10	115573378	T	C	C	1.11942	0.234384	0.707105	1.77215	0.630307	0.986399	1	4100	111396	-0.27547	4.8674e-08	A2_Trans	INTERGENIC_VARIANT	AFR
223	Benign neoplasm of kidney and other urinary organs	neoplasms	rs78313563	ESS2	22	19136365	G	A	A	0.879573	0.266614	0.52159	1.48325	0.63031	0.986399	1	653	115706	0.40873	6.5914e-07	A2_Trans	UPSTREAM_GENE_VARIANT	AFR
1019	NA	NA	rs7671107	LOC101929161	4	25449225	G	A	A	1.00776	0.0160521	0.976544	1.03997	0.630313	0.986399	1	12333	93192	-0.064456	1.0803e-06	B2_trans	INTERGENIC_VARIANT	AFR
876	Posttraumatic wound infection not elsewhere classified	injuries & poisonings	rs55654108	PDCL3P4	3	101425703	A	G	G	0.948002	0.110953	0.762721	1.17829	0.630319	0.986399	1	849	115594	-0.05662	1.0636e-06	B2_trans	INTERGENIC_VARIANT	AFR
381	Otitis media and Eustachian tube disorders	sense organs	rs60869999	MYO1C	17	1390948	A	T	T	0.984475	0.0325112	0.923701	1.04925	0.63033	0.986399	1	7843	103916	0.059541	2.9039e-06	B2_trans	CODING_TRANSCRIPT_INTRON_VARIANT	AFR
761	Cervicalgia	symptoms	rs147812915	KAT7	17	47858295	C	T	T	1.02946	0.0603383	0.914642	1.1587	0.630332	0.986399	1	12761	80313	0.23438	1.0943e-07	A2_Trans	INTERGENIC_VARIANT	AFR
1005	NA	NA	rs76423999	SLC12A7	5	1098067	T	A	A	0.987784	0.0255389	0.939558	1.03849	0.630333	0.986399	1	17606	80840	0.18412	3.8813e-07	A2_Trans	CODING_TRANSCRIPT_INTRON_VARIANT	AFR
292.3	Memory loss	mental disorders	rs3746539	PTPRT	20	40702071	G	A	A	1.01723	0.0354971	0.948864	1.09052	0.630333	0.986399	1	3127	110882	0.05405	1.7723e-06	B2_trans	THREE_PRIME_UTR_EXON_VARIANT	AFR
696	Psoriasis and related disorders	dermatologic	rs10774671	OAS1	12	113357193	G	A	A	0.98354	0.0344871	0.919256	1.05232	0.630341	0.986399	1	1399	113485	0.12569	3.6032e-11	A2_Trans	SPLICE_ACCEPTOR_VARIANT	AFR
244.2	Acquired hypothyroidism	endocrine/metabolic	rs9268576	HLA-DRA	6	32395641	T	C	C	1.04621	0.0938688	0.870394	1.25753	0.630369	0.986399	1	803	115283	0.095134	9.9752e-07	B2_trans	INTERGENIC_VARIANT	AFR
706	Diseases of sebaceous glands	dermatologic	rs67579710	THBS3	1	155173527	G	A	A	0.993225	0.0141268	0.966102	1.02111	0.630371	0.986399	1	13565	86261	-0.10348	1.0252e-09	B2_trans	CODING_TRANSCRIPT_INTRON_VARIANT	AFR
519.9	Symptoms involving respiratory system and other chest symptoms	respiratory	rs60305836	CDH8	16	61709381	A	C	C	0.979247	0.0435829	0.899071	1.06657	0.63038	0.986399	1	3574	111393	0.086719	1.1846e-06	B2_trans	CODING_TRANSCRIPT_INTRON_VARIANT	AFR
250.41	Impaired fasting glucose	endocrine/metabolic	rs7089827	TFAM	10	60157611	C	T	T	0.991504	0.0177324	0.957637	1.02657	0.630412	0.986399	1	6092	101674	-0.14471	2.0338e-06	A2_Trans	THREE_PRIME_UTR_EXON_VARIANT	AFR
276	Disorders of fluid, electrolyte, and acid-base balance	endocrine/metabolic	rs60305836	CDH8	16	61709381	A	C	C	1.00662	0.0137203	0.979915	1.03406	0.630418	0.986399	1	13812	80617	0.086719	1.1846e-06	B2_trans	CODING_TRANSCRIPT_INTRON_VARIANT	AFR
609.2	Abnormal spermatozoa	genitourinary	rs13179014	SPEF2	5	35693227	A	C	C	0.947565	0.111943	0.760893	1.18004	0.630422	0.986399	1	560	115795	-0.061249	6.1057e-07	B2_trans	CODING_TRANSCRIPT_INTRON_VARIANT	AFR
370.1	Corneal ulcer	sense organs	rs12567716	FOXD2	1	48197570	T	C	C	1.08221	0.164199	0.784411	1.49306	0.630423	0.986399	1	270	116043	-0.090753	1.4878e-06	B2_trans	INTERGENIC_VARIANT	AFR
041.11	Methicillin sensitive Staphylococcus aureus	infectious diseases	rs766826	ELF5	11	34528766	C	T	T	1.02894	0.0592899	0.916053	1.15573	0.630432	0.986399	1	1546	114190	-0.082134	1.155e-11	B2_trans	CODING_TRANSCRIPT_INTRON_VARIANT	AFR
601.3	Orchitis and epididymitis	genitourinary	rs1250993	LOC101929525	10	81399565	C	G	G	0.983091	0.0354482	0.917107	1.05382	0.630448	0.986399	1	2822	111408	0.12403	5.3767e-08	A2_Trans	INTERGENIC_VARIANT	AFR
333	Extrapyramidal disease and abnormal movement disorders	neurological	rs915823	TMPRSS2	21	42851454	A	C	C	0.98068	0.0405513	0.905754	1.0618	0.63045	0.986399	1	2621	111284	-0.066039	1.6687e-06	B2_trans	CODING_TRANSCRIPT_INTRON_VARIANT	AFR
375.1	Dry eyes	sense organs	rs9367106	LOC100505711	6	41483390	G	C	C	0.990326	0.0202079	0.951869	1.03034	0.630464	0.986399	1	14527	77571	0.20225	3.4038e-11	B2_trans	INTERGENIC_VARIANT	AFR
242.3	Exophthalmos	endocrine/metabolic	rs3746539	PTPRT	20	40702071	G	A	A	0.964074	0.0760534	0.830565	1.11904	0.630468	0.986399	1	636	115468	0.05405	1.7723e-06	B2_trans	THREE_PRIME_UTR_EXON_VARIANT	AFR
261.4	Vitamin D deficiency	endocrine/metabolic	rs10086829	COL14A1	8	121149129	G	A	A	1.00732	0.015168	0.977818	1.03772	0.630485	0.986399	1	11753	78491	-0.097352	3.8599e-06	A2_Trans	FIVE_PRIME_UTR_INTRON_VARIANT	AFR
980	Encounter for long-term (current) use of antibiotics	infectious diseases	rs9367106	LOC100505711	6	41483390	G	C	C	1.06279	0.126598	0.829254	1.3621	0.630486	0.986399	1	717	115519	0.20225	3.4038e-11	B2_trans	INTERGENIC_VARIANT	AFR
159	Malignant neoplasm of other and ill-defined sites within the digestive organs and peritoneum	neoplasms	rs10129899	LINC00637	14	104330432	C	A	A	0.954752	0.0962586	0.790597	1.15299	0.630495	0.986399	1	497	115724	-0.057002	2.1916e-06	B2_trans	INTERGENIC_VARIANT	AFR
362.27	Drusen (degenerative) of retina	sense organs	rs11702230	LOC101928126	21	35377591	C	T	T	0.93925	0.130291	0.727575	1.21251	0.630495	0.986399	1	1962	113279	0.099731	3.223e-09	B2_trans	INTERGENIC_VARIANT	AFR
611	Abnormal findings on mammogram or breast exam	genitourinary	rs8080583	KANSL1	17	44162597	C	A	A	1.01258	0.0259892	0.962292	1.06549	0.630516	0.986399	1	3026	108832	-0.12662	2.0785e-08	A2_Trans	CODING_TRANSCRIPT_INTRON_VARIANT	AFR
622	Polyp of female genital organs	genitourinary	rs67959919	LZTFL1	3	45871908	G	A	A	1.15728	0.303694	0.638167	2.09866	0.630525	0.986399	1	489	115787	0.59355	1.6043e-80	A2_Trans	CODING_TRANSCRIPT_INTRON_VARIANT	AFR
599.8	Other symptoms involving urinary system	genitourinary	rs12809318	FBRSL1	12	133140840	T	C	C	1.01808	0.0372602	0.946383	1.09521	0.630543	0.986399	1	4585	110009	-0.062781	9.5289e-09	B2_trans	CODING_TRANSCRIPT_INTRON_VARIANT	AFR
706.2	Sebaceous cyst	dermatologic	rs581342	LMNA	1	156095466	T	C	C	0.991559	0.0176241	0.957893	1.02641	0.630544	0.986399	1	7085	102034	0.090245	2.6355e-07	B2_trans	CODING_TRANSCRIPT_INTRON_VARIANT	AFR
550.6	Incisional hernia	digestive	rs35705950	MUC5B	11	1241221	G	T	T	1.083	0.165794	0.782537	1.49884	0.630558	0.986399	1	482	115425	-0.11177	1.2224e-08	B2_trans,A2_Trans	UPSTREAM_GENE_VARIANT	AFR
698	Pruritus and related conditions	dermatologic	rs721917	SFTPD	10	81706324	A	G	G	1.01084	0.0224253	0.967376	1.05626	0.630573	0.986399	1	7416	104960	0.055247	2.0819e-07	B2_trans	SYNONYMOUS_VARIANT	AFR
440.22	Atherosclerosis of native arteries of the extremities with intermittent claudication	circulatory system	rs7960611	CLEC1A	12	10230416	G	A	A	0.983278	0.0350686	0.917964	1.05324	0.630601	0.986399	1	2633	111534	-0.1584	3.3086e-07	A2_Trans	CODING_TRANSCRIPT_INTRON_VARIANT	AFR
562.1	Diverticulosis	digestive	rs11085727	TYK2	19	10466123	C	T	T	0.988012	0.0250811	0.940618	1.03779	0.630628	0.986399	1	12031	95429	0.17253	2.3333e-18	A2_Trans,B2_trans	CODING_TRANSCRIPT_INTRON_VARIANT	AFR
626.12	Excessive or frequent menstruation	genitourinary	rs1250993	LOC101929525	10	81399565	C	G	G	0.980649	0.0406391	0.905569	1.06195	0.630643	0.986399	1	1162	113200	0.12403	5.3767e-08	A2_Trans	INTERGENIC_VARIANT	AFR
282.9	Other hereditary hemolytic anemias	hematopoietic	rs11702230	LOC101928126	21	35377591	C	T	T	0.907643	0.201544	0.611449	1.34732	0.630651	0.986399	1	477	115565	0.099731	3.223e-09	B2_trans	INTERGENIC_VARIANT	AFR
291.1	Transient mental disorders due to conditions classified elsewhere	mental disorders	rs2924480	ELF5	11	34529831	T	C	C	1.06549	0.131928	0.822717	1.37989	0.630656	0.986399	1	375	116073	-0.11648	2.817e-07	A2_Trans	CODING_TRANSCRIPT_INTRON_VARIANT	AFR
368.4	Visual field defects	sense organs	rs35508621	LZTFL1	3	45880481	T	C	C	0.944006	0.119847	0.746382	1.19396	0.63066	0.986399	1	4454	109068	0.38931	6.0917e-89	B2_trans	CODING_TRANSCRIPT_INTRON_VARIANT	AFR
218.1	Uterine leiomyoma	neoplasms	rs7560588	BCL11A	2	60727416	G	A	A	1.02225	0.0457793	0.934526	1.11822	0.630678	0.986399	1	1147	112295	-0.12371	2.3396e-07	A2_Trans	CODING_TRANSCRIPT_INTRON_VARIANT	AFR
250.41	Impaired fasting glucose	endocrine/metabolic	rs11085727	TYK2	19	10466123	C	T	T	0.988011	0.0250873	0.940606	1.03781	0.630682	0.986399	1	6092	101674	0.17253	2.3333e-18	A2_Trans,B2_trans	CODING_TRANSCRIPT_INTRON_VARIANT	AFR
854	Complications of cardiac/vascular device, implant, and graft	injuries & poisonings	rs1250993	LOC101929525	10	81399565	C	G	G	1.0182	0.037508	0.946029	1.09587	0.630689	0.986399	1	1738	112755	0.12403	5.3767e-08	A2_Trans	INTERGENIC_VARIANT	AFR
568.1	Peritoneal adhesions (postoperative) (postinfection)	digestive	rs10129899	LINC00637	14	104330432	C	A	A	0.950168	0.106326	0.771429	1.17032	0.630695	0.986399	1	823	115484	-0.057002	2.1916e-06	B2_trans	INTERGENIC_VARIANT	AFR
369.2	Eye infection, viral	sense organs	rs495828	ABO	9	136154867	G	T	T	0.965085	0.0739246	0.834912	1.11555	0.630696	0.986399	1	1492	114366	-0.13432	6.5649e-10	A2_Trans	UPSTREAM_GENE_VARIANT	AFR
427.21	Atrial fibrillation	circulatory system	rs7960611	CLEC1A	12	10230416	G	A	A	1.0101	0.0208955	0.969564	1.05232	0.630702	0.986399	1	2821	106129	-0.1584	3.3086e-07	A2_Trans	CODING_TRANSCRIPT_INTRON_VARIANT	AFR
773	NA	NA	rs12660421	FOXP4-AS1	6	41488378	G	A	A	1.00928	0.0192135	0.971979	1.04801	0.630711	0.986399	1	21212	56362	0.35506	1.1424e-09	A2_Trans	DOWNSTREAM_GENE_VARIANT	AFR
249	Secondary diabetes mellitus	endocrine/metabolic	rs7089827	TFAM	10	60157611	C	T	T	0.982979	0.0357125	0.916528	1.05425	0.630712	0.986399	1	3169	111446	-0.14471	2.0338e-06	A2_Trans	THREE_PRIME_UTR_EXON_VARIANT	AFR
721.1	Spondylosis without myelopathy	musculoskeletal	rs35705950	MUC5B	11	1241221	G	T	T	1.02024	0.0416736	0.940216	1.10706	0.630718	0.986399	1	11157	89006	-0.11177	1.2224e-08	B2_trans,A2_Trans	UPSTREAM_GENE_VARIANT	AFR
396	Abnormal heart sounds	circulatory system	rs67959919	LZTFL1	3	45871908	G	A	A	1.05483	0.111036	0.84853	1.31128	0.630719	0.986399	1	5192	108383	0.59355	1.6043e-80	A2_Trans	CODING_TRANSCRIPT_INTRON_VARIANT	AFR
842	Other sprains and strains	injuries & poisonings	rs60305836	CDH8	16	61709381	A	C	C	0.977345	0.0476715	0.890163	1.07306	0.630726	0.986399	1	5665	109584	0.086719	1.1846e-06	B2_trans	CODING_TRANSCRIPT_INTRON_VARIANT	AFR
276	Disorders of fluid, electrolyte, and acid-base balance	endocrine/metabolic	rs2284028	NCF4	22	37265172	A	C	C	1.00639	0.0132415	0.980603	1.03285	0.630741	0.986399	1	13812	80617	0.31271	4.1737e-06	A2_Trans	CODING_TRANSCRIPT_INTRON_VARIANT	AFR
731	Osteitis deformans and osteopathies associated with other disorders classified elsewhere	musculoskeletal	rs7671107	LOC101929161	4	25449225	G	A	A	0.968767	0.066012	0.851197	1.10258	0.630742	0.986399	1	485	115585	-0.064456	1.0803e-06	B2_trans	INTERGENIC_VARIANT	AFR
626.13	Irregular menstrual cycle	genitourinary	rs111783124	LOC101928126	21	35362848	G	A	A	0.925529	0.161023	0.675036	1.26898	0.630792	0.98646	1	1221	114631	0.13532	2.1558e-07	A2_Trans	INTERGENIC_VARIANT	AFR
327.71	Restless legs syndrome	neurological	rs9501257	HLA-DPB1	6	33055355	A	G	G	0.979305	0.0435138	0.899247	1.06649	0.630814	0.986478	1	1122	114420	0.17269	4.1339e-08	A2_Trans	THREE_PRIME_UTR_EXON_VARIANT	AFR
479	Other upper respiratory disease	respiratory	rs77534576	DLX4	17	47940666	C	T	T	1.07925	0.158714	0.790725	1.47306	0.630844	0.986484	1	9066	103575	0.20794	1.7585e-10	B2_trans	INTERGENIC_VARIANT	AFR
574.1	Cholelithiasis	digestive	rs111783124	LOC101928126	21	35362848	G	A	A	1.03735	0.0763081	0.893247	1.2047	0.630846	0.986484	1	2114	111304	0.13532	2.1558e-07	A2_Trans	INTERGENIC_VARIANT	AFR
290.3	Other persistent mental disorders due to conditions classified elsewhere	mental disorders	rs111837807	CCHCR1	6	31121232	T	C	C	1.02409	0.0495414	0.929328	1.12852	0.630854	0.986484	1	2823	109484	0.20363	2.152e-11	A2_Trans,B2_trans	CODING_TRANSCRIPT_INTRON_VARIANT	AFR
418.1	Precordial pain	circulatory system	rs1405655	NR1H2	19	50882619	T	C	C	1.03058	0.0626801	0.911437	1.16529	0.630865	0.986484	1	2211	113905	0.075181	1.1208e-11	B2_trans,A2_Trans	CODING_TRANSCRIPT_INTRON_VARIANT	AFR
681.1	Cellulitis and abscess of fingers/toes	dermatologic	rs7605877	FOXI3	2	88559025	T	C	C	0.985825	0.0297119	0.930056	1.04494	0.630878	0.986484	1	4476	109690	-0.071053	3.3369e-06	B2_trans	INTERGENIC_VARIANT	AFR
528.6	Leukoplakia of oral mucosa	digestive	rs2277732	DPP9	19	4723670	C	A	A	1.07382	0.148232	0.803075	1.43584	0.630892	0.986484	1	613	115844	0.11697	6.1912e-22	B2_trans,A2_Trans	FIVE_PRIME_UTR_INTRON_VARIANT	AFR
504	Other alveolar and parietoalveolar pneumonopathy	respiratory	rs117169628	SLC22A31	16	89262657	G	A	A	0.915479	0.1838	0.638554	1.3125	0.630902	0.986484	1	699	115311	0.081201	5.77e-07	B2_trans	SYNONYMOUS_VARIANT	AFR
290.16	Vascular dementia	mental disorders	rs7960611	CLEC1A	12	10230416	G	A	A	1.02457	0.0505184	0.927982	1.13121	0.63091	0.986484	1	792	114653	-0.1584	3.3086e-07	A2_Trans	CODING_TRANSCRIPT_INTRON_VARIANT	AFR
276.13	Hyperpotassemia	endocrine/metabolic	rs11085727	TYK2	19	10466123	C	T	T	1.01689	0.0348723	0.949714	1.08883	0.630922	0.986484	1	4243	108057	0.17253	2.3333e-18	A2_Trans,B2_trans	CODING_TRANSCRIPT_INTRON_VARIANT	AFR
429.3	Symptoms involving cardiovascular system	circulatory system	rs1405655	NR1H2	19	50882619	T	C	C	1.02193	0.0451533	0.935377	1.11649	0.630926	0.986484	1	3520	112069	0.075181	1.1208e-11	B2_trans,A2_Trans	CODING_TRANSCRIPT_INTRON_VARIANT	AFR
695	Erythematous conditions	dermatologic	rs1878527	ANKRD30BL	2	133056313	T	C	C	0.988327	0.0244425	0.942096	1.03683	0.630945	0.986487	1	5718	104985	-0.077457	2.0215e-06	B2_trans	INTERGENIC_VARIANT	AFR
530.5	Disorders of esophageal motility	digestive	rs12259804	PLEKHS1	10	115573378	T	C	C	1.22415	0.421049	0.536338	2.79404	0.63098	0.986487	1	550	115764	-0.27547	4.8674e-08	A2_Trans	INTERGENIC_VARIANT	AFR
172.2	Other non-epithelial cancer of skin	neoplasms	rs13179014	SPEF2	5	35693227	A	C	C	1.03775	0.0771517	0.892118	1.20716	0.630995	0.986487	1	927	115122	-0.061249	6.1057e-07	B2_trans	CODING_TRANSCRIPT_INTRON_VARIANT	AFR
578.2	Blood in stool	digestive	rs72711165	TMEM65	8	125336564	T	C	C	0.977306	0.0477935	0.889915	1.07328	0.631006	0.986487	1	9125	99480	0.18279	6.0907e-07	B2_trans	CODING_TRANSCRIPT_INTRON_VARIANT	AFR
223	Benign neoplasm of kidney and other urinary organs	neoplasms	rs9268576	HLA-DRA	6	32395641	T	C	C	1.06339	0.127972	0.827492	1.36655	0.631011	0.986487	1	653	115706	0.095134	9.9752e-07	B2_trans	INTERGENIC_VARIANT	AFR
345.3	Convulsions	neurological	rs117169628	SLC22A31	16	89262657	G	A	A	1.03586	0.0733621	0.897132	1.19605	0.631026	0.986487	1	2246	110275	0.081201	5.77e-07	B2_trans	SYNONYMOUS_VARIANT	AFR
318	Tobacco use disorder	mental disorders	rs9497053	UTRN	6	145026256	G	A	A	1.00462	0.00958961	0.985911	1.02368	0.631028	0.986487	1	9797	63073	-0.064841	1.0064e-06	B2_trans	CODING_TRANSCRIPT_INTRON_VARIANT	AFR
442.11	Abdominal aortic aneurysm	circulatory system	rs55654108	PDCL3P4	3	101425703	A	G	G	0.979701	0.0427009	0.901045	1.06522	0.631039	0.986487	1	1265	113853	-0.05662	1.0636e-06	B2_trans	INTERGENIC_VARIANT	AFR
352.2	Facial nerve disorders [CN7]	neurological	rs35154152	THBS3	1	155172725	T	C	C	1.02428	0.0499514	0.92875	1.12963	0.631072	0.986487	1	862	114703	-0.20528	2.3574e-11	A2_Trans	SYNONYMOUS_VARIANT	AFR
587	Kidney replaced by transpant	genitourinary	rs117169628	SLC22A31	16	89262657	G	A	A	0.919343	0.175122	0.652249	1.29581	0.631075	0.986487	1	214	115667	0.081201	5.77e-07	B2_trans	SYNONYMOUS_VARIANT	AFR
512.7	Shortness of breath	respiratory	rs60869999	MYO1C	17	1390948	A	T	T	1.00864	0.0179148	0.973839	1.04468	0.631081	0.986487	1	14904	82006	0.059541	2.9039e-06	B2_trans	CODING_TRANSCRIPT_INTRON_VARIANT	AFR
627.22	Need for Hormone replacement therapy (postmenopausal)	genitourinary	rs7671107	LOC101929161	4	25449225	G	A	A	0.957688	0.0900364	0.802758	1.14252	0.6311	0.986487	1	367	115976	-0.064456	1.0803e-06	B2_trans	INTERGENIC_VARIANT	AFR
427.1	Paroxysmal tachycardia, unspecified	circulatory system	rs9896243	NSF	17	44826056	C	G	G	0.981565	0.0387505	0.909776	1.05902	0.631101	0.986487	1	2638	110651	-0.13155	3.2234e-08	A2_Trans	CODING_TRANSCRIPT_INTRON_VARIANT	AFR
531	Peptic ulcer (excl. esophageal)	digestive	rs8052423	SLC22A31	16	89269178	G	T	T	0.987195	0.0268412	0.936603	1.04052	0.631122	0.986487	1	3442	108518	0.13037	1.0019e-06	A2_Trans	UPSTREAM_GENE_VARIANT	AFR
840	Sprains and strains	injuries & poisonings	rs6869036	MGAT1	5	180223327	C	T	T	0.983409	0.0348457	0.918488	1.05292	0.631137	0.986487	1	15880	84868	0.25536	1.7578e-06	A2_Trans	FIVE_PRIME_UTR_INTRON_VARIANT	AFR
496.3	Bronchiectasis	respiratory	rs62200027	CASC20	20	6469515	G	A	A	1.05674	0.11496	0.843559	1.32381	0.631155	0.986487	1	497	115828	-0.053006	3.3456e-06	B2_trans,A2_Trans	NON_CODING_TRANSCRIPT_INTRON_VARIANT	AFR
195	Cancer, suspected or other	neoplasms	rs7671107	LOC101929161	4	25449225	G	A	A	1.01665	0.0343876	0.950384	1.08753	0.63117	0.986487	1	2359	112098	-0.064456	1.0803e-06	B2_trans	INTERGENIC_VARIANT	AFR
580.32	Nephritis and nephropathy with pathological lesion	genitourinary	rs1250993	LOC101929525	10	81399565	C	G	G	1.03414	0.0699222	0.901697	1.18603	0.631171	0.986487	1	832	115223	0.12403	5.3767e-08	A2_Trans	INTERGENIC_VARIANT	AFR
614.51	Cervicitis and endocervicitis	genitourinary	rs7671107	LOC101929161	4	25449225	G	A	A	0.949144	0.108729	0.766976	1.17458	0.631196	0.986487	1	814	115642	-0.064456	1.0803e-06	B2_trans	INTERGENIC_VARIANT	AFR
198.5	Secondary malignancy of brain/spine	neoplasms	rs3746539	PTPRT	20	40702071	G	A	A	1.04542	0.0925372	0.872016	1.25331	0.631197	0.986487	1	147	116135	0.05405	1.7723e-06	B2_trans	THREE_PRIME_UTR_EXON_VARIANT	AFR
285.1	Acute posthemorrhagic anemia	hematopoietic	rs13050728	IFNAR2	21	34615210	T	C	C	1.02192	0.0451681	0.935339	1.11651	0.631215	0.986487	1	3214	111907	-0.10657	4.0686e-21	B2_trans,A2_Trans	CODING_TRANSCRIPT_INTRON_VARIANT	AFR
599	Other symptoms/disorders or the urinary system	genitourinary	rs7671107	LOC101929161	4	25449225	G	A	A	1.00589	0.0122365	0.982054	1.03031	0.631216	0.986487	1	14541	78489	-0.064456	1.0803e-06	B2_trans	INTERGENIC_VARIANT	AFR
195.1	Malignant neoplasm, other	neoplasms	rs9896243	NSF	17	44826056	C	G	G	0.963937	0.076517	0.829693	1.1199	0.631221	0.986487	1	1289	114526	-0.13155	3.2234e-08	A2_Trans	CODING_TRANSCRIPT_INTRON_VARIANT	AFR
302.1	Decreased libido	mental disorders	rs732990	CIB4	2	26842146	C	G	G	0.967614	0.0685906	0.845897	1.10684	0.631238	0.986487	1	1249	114862	0.056389	5.6358e-07	B2_trans	CODING_TRANSCRIPT_INTRON_VARIANT	AFR
741.4	Joint effusions	musculoskeletal	rs9268576	HLA-DRA	6	32395641	T	C	C	1.01908	0.0393752	0.943391	1.10084	0.631245	0.986487	1	6931	106265	0.095134	9.9752e-07	B2_trans	INTERGENIC_VARIANT	AFR
345.3	Convulsions	neurological	rs67959919	LZTFL1	3	45871908	G	A	A	1.04713	0.0959587	0.867606	1.26381	0.631246	0.986487	1	2246	110275	0.59355	1.6043e-80	A2_Trans	CODING_TRANSCRIPT_INTRON_VARIANT	AFR
514	Abnormal findings examination of lungs	respiratory	rs622568	SEC61G	7	54647894	A	C	C	0.991211	0.0183922	0.956117	1.02759	0.631258	0.986487	1	7417	102171	0.11965	2.6006e-06	A2_Trans	INTERGENIC_VARIANT	AFR
380.1	Otitis externa	sense organs	rs2284028	NCF4	22	37265172	A	C	C	0.983489	0.0346892	0.918844	1.05268	0.63126	0.986487	1	4335	109806	0.31271	4.1737e-06	A2_Trans	CODING_TRANSCRIPT_INTRON_VARIANT	AFR
332	Parkinson's disease	neurological	rs10774671	OAS1	12	113357193	G	A	A	0.972189	0.0587669	0.86642	1.09087	0.631265	0.986487	1	341	115718	0.12569	3.6032e-11	A2_Trans	SPLICE_ACCEPTOR_VARIANT	AFR
200	Myeloproliferative disease	neoplasms	rs60305836	CDH8	16	61709381	A	C	C	1.02572	0.052908	0.924682	1.13779	0.631277	0.986487	1	1031	114518	0.086719	1.1846e-06	B2_trans	CODING_TRANSCRIPT_INTRON_VARIANT	AFR
381.1	Otitis media	sense organs	rs76073397	MIR548H2	16	11386452	T	C	C	0.952194	0.102079	0.779535	1.16309	0.631305	0.986487	1	6849	106126	0.14454	9.6663e-07	A2_Trans,B2_trans	INTERGENIC_VARIANT	AFR
736.2	Acquired deformities of finger	musculoskeletal	rs9367106	LOC100505711	6	41483390	G	C	C	0.944558	0.118863	0.74826	1.19235	0.631321	0.986487	1	676	115452	0.20225	3.4038e-11	B2_trans	INTERGENIC_VARIANT	AFR
217.1	Nevus, non-neoplastic	neoplasms	rs1250993	LOC101929525	10	81399565	C	G	G	1.03652	0.0747616	0.895245	1.2001	0.631358	0.986487	1	1982	114154	0.12403	5.3767e-08	A2_Trans	INTERGENIC_VARIANT	AFR
350.2	Abnormality of gait	neurological	rs1878527	ANKRD30BL	2	133056313	T	C	C	0.992321	0.0160668	0.961559	1.02407	0.631381	0.986487	1	11889	88486	-0.077457	2.0215e-06	B2_trans	INTERGENIC_VARIANT	AFR
427.22	Atrial flutter	circulatory system	rs9501257	HLA-DPB1	6	33055355	A	G	G	0.987276	0.0266915	0.936955	1.0403	0.631387	0.986487	1	1540	112060	0.17269	4.1339e-08	A2_Trans	THREE_PRIME_UTR_EXON_VARIANT	AFR
275.53	Disorders of phosphorus metabolism	endocrine/metabolic	rs9577395	ATP11A	13	113534984	C	G	G	1.03784	0.0774061	0.891744	1.20786	0.631392	0.986487	1	1867	113513	0.064829	8.6068e-07	B2_trans,A2_Trans	CODING_TRANSCRIPT_INTRON_VARIANT	AFR
242	Thyrotoxicosis with or without goiter	endocrine/metabolic	rs60869999	MYO1C	17	1390948	A	T	T	1.02194	0.0452309	0.935241	1.11667	0.631394	0.986487	1	1361	112875	0.059541	2.9039e-06	B2_trans	CODING_TRANSCRIPT_INTRON_VARIANT	AFR
172.1	Melanomas of skin, dx or hx	neoplasms	rs1878527	ANKRD30BL	2	133056313	T	C	C	0.940777	0.127248	0.733116	1.20726	0.631398	0.986487	1	367	116101	-0.077457	2.0215e-06	B2_trans	INTERGENIC_VARIANT	AFR
480.5	Bronchopneumonia and lung abscess	respiratory	rs2277732	DPP9	19	4723670	C	A	A	0.930743	0.1496	0.694209	1.24787	0.631401	0.986487	1	689	115746	0.11697	6.1912e-22	B2_trans,A2_Trans	FIVE_PRIME_UTR_INTRON_VARIANT	AFR
240	Simple and unspecified goiter	endocrine/metabolic	rs1453205	LOC101928196	2	19901073	C	T	T	1.02114	0.043603	0.937497	1.11224	0.631402	0.986487	1	1108	114384	0.096992	3.6368e-06	A2_Trans	INTERGENIC_VARIANT	AFR
681.6	Cellulitis and abscess of foot, toe	dermatologic	rs11702230	LOC101928126	21	35377591	C	T	T	0.919721	0.174437	0.653393	1.29461	0.63141	0.986487	1	1166	114728	0.099731	3.223e-09	B2_trans	INTERGENIC_VARIANT	AFR
521.2	Dental abrasion, erosion and attrition	digestive	rs1453205	LOC101928196	2	19901073	C	T	T	1.01567	0.0324017	0.95317	1.08226	0.631418	0.986487	1	3826	110699	0.096992	3.6368e-06	A2_Trans	INTERGENIC_VARIANT	AFR
580.2	Nephrotic syndrome without mention of glomerulonephritis	genitourinary	rs2284028	NCF4	22	37265172	A	C	C	1.03602	0.0737697	0.896554	1.19719	0.631425	0.986487	1	548	115591	0.31271	4.1737e-06	A2_Trans	CODING_TRANSCRIPT_INTRON_VARIANT	AFR
714	Rheumatoid arthritis and other inflammatory polyarthropathies	musculoskeletal	rs10086829	COL14A1	8	121149129	G	A	A	1.01893	0.0390915	0.943777	1.10007	0.631443	0.986487	1	2426	111197	-0.097352	3.8599e-06	A2_Trans	FIVE_PRIME_UTR_INTRON_VARIANT	AFR
282	Hereditary hemolytic anemias	hematopoietic	rs12809318	FBRSL1	12	133140840	T	C	C	1.01586	0.0328113	0.952591	1.08334	0.631444	0.986487	1	1674	112285	-0.062781	9.5289e-09	B2_trans	CODING_TRANSCRIPT_INTRON_VARIANT	AFR
281.12	Other vitamin B12 deficiency anemia	hematopoietic	rs11085727	TYK2	19	10466123	C	T	T	1.02258	0.0465447	0.933421	1.12025	0.631457	0.986487	1	1794	112515	0.17253	2.3333e-18	A2_Trans,B2_trans	CODING_TRANSCRIPT_INTRON_VARIANT	AFR
751	Genitourinary congenital anomalies	congenital anomalies	rs11702230	LOC101928126	21	35377591	C	T	T	0.950482	0.105875	0.772366	1.16967	0.631457	0.986487	1	3481	111014	0.099731	3.223e-09	B2_trans	INTERGENIC_VARIANT	AFR
1010.3	NA	NA	rs495828	ABO	9	136154867	G	T	T	0.993378	0.0138517	0.966771	1.02072	0.631459	0.986487	1	21785	56370	-0.13432	6.5649e-10	A2_Trans	UPSTREAM_GENE_VARIANT	AFR
427.6	Premature beats	circulatory system	rs55654108	PDCL3P4	3	101425703	A	G	G	1.01832	0.0378527	0.945507	1.09674	0.631471	0.986487	1	3551	111171	-0.05662	1.0636e-06	B2_trans	INTERGENIC_VARIANT	AFR
433.5	Cerebral aneurysm	circulatory system	rs2924480	ELF5	11	34529831	T	C	C	0.955469	0.0949821	0.793172	1.15097	0.631513	0.986487	1	222	116044	-0.11648	2.817e-07	A2_Trans	CODING_TRANSCRIPT_INTRON_VARIANT	AFR
275.53	Disorders of phosphorus metabolism	endocrine/metabolic	rs7605877	FOXI3	2	88559025	T	C	C	1.01999	0.0412701	0.940734	1.10592	0.631517	0.986487	1	1867	113513	-0.071053	3.3369e-06	B2_trans	INTERGENIC_VARIANT	AFR
426.31	Right bundle branch block	circulatory system	rs72655853	SBSPON	8	73985608	A	G	G	0.906811	0.203968	0.607994	1.35249	0.631518	0.986487	1	1356	114432	0.22523	8.3915e-07	A2_Trans	CODING_TRANSCRIPT_INTRON_VARIANT	AFR
364.9	Cornea replaced by transplant	sense organs	rs60305836	CDH8	16	61709381	A	C	C	1.05631	0.114225	0.844428	1.32136	0.631519	0.986487	1	55	116380	0.086719	1.1846e-06	B2_trans	CODING_TRANSCRIPT_INTRON_VARIANT	AFR
433.6	Acute, but ill-defined cerebrovascular disease	circulatory system	rs1250993	LOC101929525	10	81399565	C	G	G	0.987083	0.0271124	0.935999	1.04095	0.631557	0.986487	1	1820	110561	0.12403	5.3767e-08	A2_Trans	INTERGENIC_VARIANT	AFR
526.41	Temporomandibular joint disorder, unspecified	digestive	rs60869999	MYO1C	17	1390948	A	T	T	0.970034	0.0634466	0.856606	1.09848	0.63157	0.986487	1	2381	113029	0.059541	2.9039e-06	B2_trans	CODING_TRANSCRIPT_INTRON_VARIANT	AFR
246.7	Abnormal results of function study of thyroid	endocrine/metabolic	rs55654108	PDCL3P4	3	101425703	A	G	G	1.02344	0.0483247	0.930957	1.12512	0.631578	0.986487	1	1960	113530	-0.05662	1.0636e-06	B2_trans	INTERGENIC_VARIANT	AFR
528.6	Leukoplakia of oral mucosa	digestive	rs117169628	SLC22A31	16	89262657	G	A	A	0.853104	0.331329	0.445629	1.63316	0.631579	0.986487	1	613	115844	0.081201	5.77e-07	B2_trans	SYNONYMOUS_VARIANT	AFR
531	Peptic ulcer (excl. esophageal)	digestive	rs75505823	LRP1	12	57540956	G	T	T	0.942562	0.123365	0.74012	1.20038	0.631584	0.986487	1	3442	108518	-0.20852	3.0745e-06	A2_Trans	CODING_TRANSCRIPT_INTRON_VARIANT	AFR
536.8	Dyspepsia and other specified disorders of function of stomach	digestive	rs11702230	LOC101928126	21	35377591	C	T	T	1.04249	0.0867803	0.879434	1.23577	0.631593	0.986487	1	5367	108244	0.099731	3.223e-09	B2_trans	INTERGENIC_VARIANT	AFR
495.2	Asthma with exacerbation	respiratory	rs78313563	ESS2	22	19136365	G	A	A	1.05003	0.101815	0.860072	1.28193	0.631623	0.986487	1	1875	112938	0.40873	6.5914e-07	A2_Trans	UPSTREAM_GENE_VARIANT	AFR
272.12	Hyperglyceridemia	endocrine/metabolic	rs721917	SFTPD	10	81706324	A	G	G	0.986902	0.0275003	0.935116	1.04156	0.63163	0.986487	1	2826	111030	0.055247	2.0819e-07	B2_trans	SYNONYMOUS_VARIANT	AFR
783	Fever of unknown origin	symptoms	rs7605877	FOXI3	2	88559025	T	C	C	0.988459	0.024214	0.942644	1.0365	0.631649	0.986487	1	7793	105044	-0.071053	3.3369e-06	B2_trans	INTERGENIC_VARIANT	AFR
189.21	Malignant neoplasm of bladder	neoplasms	rs3746539	PTPRT	20	40702071	G	A	A	0.97205	0.0591337	0.865673	1.0915	0.631664	0.986487	1	548	115213	0.05405	1.7723e-06	B2_trans	THREE_PRIME_UTR_EXON_VARIANT	AFR
687	Symptoms affecting skin	dermatologic	rs13050728	IFNAR2	21	34615210	T	C	C	0.985791	0.029852	0.929769	1.04519	0.631667	0.986487	1	9446	103673	-0.10657	4.0686e-21	B2_trans,A2_Trans	CODING_TRANSCRIPT_INTRON_VARIANT	AFR
686.4	Pyogenic granuloma	dermatologic	rs9268576	HLA-DRA	6	32395641	T	C	C	1.06898	0.139144	0.813821	1.40413	0.631668	0.986487	1	524	115887	0.095134	9.9752e-07	B2_trans	INTERGENIC_VARIANT	AFR
263	Other nutritional deficiency	endocrine/metabolic	rs766826	ELF5	11	34528766	C	T	T	0.965479	0.0732867	0.836298	1.11461	0.63168	0.986487	1	1210	114835	-0.082134	1.155e-11	B2_trans	CODING_TRANSCRIPT_INTRON_VARIANT	AFR
687.1	Rash and other nonspecific skin eruption	dermatologic	rs7960611	CLEC1A	12	10230416	G	A	A	0.991692	0.0174057	0.958431	1.02611	0.631699	0.986487	1	16284	89238	-0.1584	3.3086e-07	A2_Trans	CODING_TRANSCRIPT_INTRON_VARIANT	AFR
292.3	Memory loss	mental disorders	rs34488998	NKAIN3	8	63408372	G	A	A	0.920856	0.172019	0.657308	1.29007	0.631712	0.986487	1	3127	110882	0.1355	3.4644e-06	B2_trans	CODING_TRANSCRIPT_INTRON_VARIANT	AFR
277.5	Other disorders of lipoid metabolism	endocrine/metabolic	rs35508621	LZTFL1	3	45880481	T	C	C	0.926168	0.160024	0.676826	1.26737	0.631725	0.986487	1	2650	112322	0.38931	6.0917e-89	B2_trans	CODING_TRANSCRIPT_INTRON_VARIANT	AFR
510	Other diseases of lung	respiratory	rs78313563	ESS2	22	19136365	G	A	A	0.965823	0.0725555	0.837795	1.11341	0.631732	0.986487	1	5141	107542	0.40873	6.5914e-07	A2_Trans	UPSTREAM_GENE_VARIANT	AFR
476	Allergic rhinitis	respiratory	rs5023077	FBRSL1	12	133141973	T	C	C	1.00617	0.0128392	0.981169	1.03181	0.631735	0.986487	1	13547	76008	-0.090901	1.5172e-06	A2_Trans	CODING_TRANSCRIPT_INTRON_VARIANT	AFR
803.1	Fracture of humerus	injuries & poisonings	rs5023077	FBRSL1	12	133141973	T	C	C	1.03711	0.0760324	0.893526	1.20377	0.631735	0.986487	1	342	115768	-0.090901	1.5172e-06	A2_Trans	CODING_TRANSCRIPT_INTRON_VARIANT	AFR
384.4	Perforation of tympanic membrane	sense organs	rs915823	TMPRSS2	21	42851454	A	C	C	1.05701	0.115685	0.842573	1.32602	0.631747	0.986487	1	408	115947	-0.066039	1.6687e-06	B2_trans	CODING_TRANSCRIPT_INTRON_VARIANT	AFR
535.9	Gastritis and duodenitis, NOS	digestive	rs2277732	DPP9	19	4723670	C	A	A	0.979493	0.0432342	0.899913	1.06611	0.631756	0.986487	1	6868	106989	0.11697	6.1912e-22	B2_trans,A2_Trans	FIVE_PRIME_UTR_INTRON_VARIANT	AFR
707.2	Chronic ulcer of leg or foot	dermatologic	rs13179014	SPEF2	5	35693227	A	C	C	0.984957	0.0316277	0.925754	1.04795	0.631764	0.986487	1	2220	110432	-0.061249	6.1057e-07	B2_trans	CODING_TRANSCRIPT_INTRON_VARIANT	AFR
215	Other benign neoplasm of connective and other soft tissue	neoplasms	rs9268576	HLA-DRA	6	32395641	T	C	C	0.963331	0.0779601	0.826829	1.12237	0.631802	0.986487	1	1819	113954	0.095134	9.9752e-07	B2_trans	INTERGENIC_VARIANT	AFR
244.2	Acquired hypothyroidism	endocrine/metabolic	rs9461128	TMEM14B	6	10753875	T	C	C	1.03271	0.0671634	0.90533	1.178	0.631826	0.986487	1	803	115283	0.13046	3.4269e-06	B2_trans	CODING_TRANSCRIPT_INTRON_VARIANT	AFR
771.1	Swelling of limb	symptoms	rs35705950	MUC5B	11	1241221	G	T	T	0.957619	0.0903903	0.802144	1.14323	0.631877	0.986487	1	8168	105389	-0.11177	1.2224e-08	B2_trans,A2_Trans	UPSTREAM_GENE_VARIANT	AFR
442	Other aneurysm	circulatory system	rs9461128	TMEM14B	6	10753875	T	C	C	1.0144	0.0298527	0.956754	1.07553	0.631884	0.986487	1	2108	111488	0.13046	3.4269e-06	B2_trans	CODING_TRANSCRIPT_INTRON_VARIANT	AFR
361	Retinal detachments and defects	sense organs	rs67579710	THBS3	1	155173527	G	A	A	1.01337	0.0277199	0.959781	1.06995	0.631897	0.986487	1	2092	110859	-0.10348	1.0252e-09	B2_trans	CODING_TRANSCRIPT_INTRON_VARIANT	AFR
627.3	Postmenopausal atrophic vaginitis	genitourinary	rs10774671	OAS1	12	113357193	G	A	A	0.972117	0.0590305	0.865908	1.09135	0.631898	0.986487	1	908	115115	0.12569	3.6032e-11	A2_Trans	SPLICE_ACCEPTOR_VARIANT	AFR
649	Other conditions or status of the mother complicating pregnancy, childbirth, or the puerperium	pregnancy complications	rs111783124	LOC101928126	21	35362848	G	A	A	1.13378	0.262115	0.67829	1.89514	0.631934	0.986487	1	298	116111	0.13532	2.1558e-07	A2_Trans	INTERGENIC_VARIANT	AFR
194	Cancer of other endocrine glands	neoplasms	rs2924480	ELF5	11	34529831	T	C	C	0.949806	0.107511	0.769345	1.1726	0.631942	0.986487	1	311	116048	-0.11648	2.817e-07	A2_Trans	CODING_TRANSCRIPT_INTRON_VARIANT	AFR
625.1	Dyspareunia	genitourinary	rs505922	ABO	9	136149229	T	C	C	1.0368	0.0754452	0.894283	1.20202	0.63195	0.986487	1	617	115653	-0.099884	2.0889e-20	B2_trans	CODING_TRANSCRIPT_INTRON_VARIANT	AFR
915	NA	NA	rs3746539	PTPRT	20	40702071	G	A	A	0.986009	0.029416	0.930769	1.04453	0.631954	0.986487	1	9058	103731	0.05405	1.7723e-06	B2_trans	THREE_PRIME_UTR_EXON_VARIANT	AFR
601.3	Orchitis and epididymitis	genitourinary	rs111837807	CCHCR1	6	31121232	T	C	C	1.03174	0.0652426	0.907898	1.17248	0.631958	0.986487	1	2822	111408	0.20363	2.152e-11	A2_Trans,B2_trans	CODING_TRANSCRIPT_INTRON_VARIANT	AFR
356	Hereditary and idiopathic peripheral neuropathy	neurological	rs76423999	SLC12A7	5	1098067	T	A	A	1.01829	0.0378462	0.945491	1.0967	0.631971	0.986487	1	7690	101849	0.18412	3.8813e-07	A2_Trans	CODING_TRANSCRIPT_INTRON_VARIANT	AFR
506	Empyema and pneumothorax	respiratory	rs1405655	NR1H2	19	50882619	T	C	C	1.02547	0.052511	0.925177	1.13663	0.631979	0.986487	1	718	115158	0.075181	1.1208e-11	B2_trans,A2_Trans	CODING_TRANSCRIPT_INTRON_VARIANT	AFR
377.1	Optic atrophy	sense organs	rs7671107	LOC101929161	4	25449225	G	A	A	1.01678	0.0347382	0.949853	1.08842	0.631982	0.986487	1	2362	112143	-0.064456	1.0803e-06	B2_trans	INTERGENIC_VARIANT	AFR
724	Other and unspecified disorders of back	musculoskeletal	rs9497053	UTRN	6	145026256	G	A	A	0.98832	0.0245301	0.941928	1.037	0.631982	0.986487	1	6252	106556	-0.064841	1.0064e-06	B2_trans	CODING_TRANSCRIPT_INTRON_VARIANT	AFR
649	Other conditions or status of the mother complicating pregnancy, childbirth, or the puerperium	pregnancy complications	rs9577395	ATP11A	13	113534984	C	G	G	0.914879	0.185752	0.635698	1.31667	0.631982	0.986487	1	298	116111	0.064829	8.6068e-07	B2_trans,A2_Trans	CODING_TRANSCRIPT_INTRON_VARIANT	AFR
348.2	Cerebral edema and compression of brain	neurological	rs7671107	LOC101929161	4	25449225	G	A	A	0.961368	0.0822605	0.818219	1.12956	0.631983	0.986487	1	435	115850	-0.064456	1.0803e-06	B2_trans	INTERGENIC_VARIANT	AFR
603	Other disorders of testis	genitourinary	rs12809318	FBRSL1	12	133140840	T	C	C	1.01764	0.0365055	0.94737	1.09312	0.63199	0.986487	1	2019	112498	-0.062781	9.5289e-09	B2_trans	CODING_TRANSCRIPT_INTRON_VARIANT	AFR
008.6	Viral Enteritis	infectious diseases	rs147812915	KAT7	17	47858295	C	T	T	1.18551	0.355323	0.590815	2.37879	0.632	0.986487	1	2409	113816	0.23438	1.0943e-07	A2_Trans	INTERGENIC_VARIANT	AFR
180.3	Cervical intraepithelial neoplasia [CIN] [Cervical dysplasia]	neoplasms	rs2277732	DPP9	19	4723670	C	A	A	0.958993	0.0874299	0.80797	1.13825	0.632	0.986487	1	565	115408	0.11697	6.1912e-22	B2_trans,A2_Trans	FIVE_PRIME_UTR_INTRON_VARIANT	AFR
426.91	Cardiac pacemaker in situ	circulatory system	rs1250993	LOC101929525	10	81399565	C	G	G	1.01892	0.0391418	0.943677	1.10017	0.632013	0.986487	1	844	113799	0.12403	5.3767e-08	A2_Trans	INTERGENIC_VARIANT	AFR
428.4	Heart failure with preserved EF [Diastolic heart failure]	circulatory system	rs8052423	SLC22A31	16	89269178	G	T	T	0.986804	0.0277395	0.934585	1.04194	0.632017	0.986487	1	2963	109262	0.13037	1.0019e-06	A2_Trans	UPSTREAM_GENE_VARIANT	AFR
041.11	Methicillin sensitive Staphylococcus aureus	infectious diseases	rs495828	ABO	9	136154867	G	T	T	1.03261	0.0670066	0.905523	1.17753	0.632031	0.986487	1	1546	114190	-0.13432	6.5649e-10	A2_Trans	UPSTREAM_GENE_VARIANT	AFR
446	Polyarteritis nodosa and allied conditions	circulatory system	rs35705950	MUC5B	11	1241221	G	T	T	1.11525	0.227797	0.713627	1.7429	0.632051	0.986487	1	439	115833	-0.11177	1.2224e-08	B2_trans,A2_Trans	UPSTREAM_GENE_VARIANT	AFR
593.2	Microscopic hematuria	genitourinary	rs10086829	COL14A1	8	121149129	G	A	A	1.01379	0.0285979	0.958527	1.07223	0.632052	0.986487	1	4363	106463	-0.097352	3.8599e-06	A2_Trans	FIVE_PRIME_UTR_INTRON_VARIANT	AFR
720	Spinal stenosis	musculoskeletal	rs111837807	CCHCR1	6	31121232	T	C	C	1.01544	0.032	0.95371	1.08117	0.632053	0.986487	1	5850	99418	0.20363	2.152e-11	A2_Trans,B2_trans	CODING_TRANSCRIPT_INTRON_VARIANT	AFR
558	Noninfectious gastroenteritis	digestive	rs111837807	CCHCR1	6	31121232	T	C	C	1.0259	0.0533957	0.92396	1.13908	0.632058	0.986487	1	8247	104749	0.20363	2.152e-11	A2_Trans,B2_trans	CODING_TRANSCRIPT_INTRON_VARIANT	AFR
312.3	Impulse control disorder	mental disorders	rs732990	CIB4	2	26842146	C	G	G	1.01761	0.0364606	0.947429	1.09299	0.632072	0.986487	1	966	113733	0.056389	5.6358e-07	B2_trans	CODING_TRANSCRIPT_INTRON_VARIANT	AFR
836	Traumatic arthropathy	injuries & poisonings	rs766826	ELF5	11	34528766	C	T	T	1.01951	0.0403658	0.941964	1.10345	0.632088	0.986487	1	2274	112350	-0.082134	1.155e-11	B2_trans	CODING_TRANSCRIPT_INTRON_VARIANT	AFR
368	Visual disturbances	sense organs	rs76423999	SLC12A7	5	1098067	T	A	A	0.986188	0.0290485	0.931609	1.04397	0.632097	0.986487	1	15022	88438	0.18412	3.8813e-07	A2_Trans	CODING_TRANSCRIPT_INTRON_VARIANT	AFR
443.8	Other specified peripheral vascular diseases	circulatory system	rs77534576	DLX4	17	47940666	C	T	T	0.803816	0.456153	0.328759	1.96533	0.632114	0.986487	1	1196	114840	0.20794	1.7585e-10	B2_trans	INTERGENIC_VARIANT	AFR
565	Anal and rectal conditions	digestive	rs12660421	FOXP4-AS1	6	41488378	G	A	A	1.02025	0.0418776	0.939855	1.10752	0.632124	0.986487	1	6754	105048	0.35506	1.1424e-09	A2_Trans	DOWNSTREAM_GENE_VARIANT	AFR
627	Menopausal and postmenopausal disorders	genitourinary	rs1453205	LOC101928196	2	19901073	C	T	T	1.01475	0.0305859	0.955706	1.07744	0.632134	0.986487	1	2092	110002	0.096992	3.6368e-06	A2_Trans	INTERGENIC_VARIANT	AFR
362.31	Separation of retinal layers	sense organs	rs147812915	KAT7	17	47858295	C	T	T	0.82473	0.402535	0.374692	1.81531	0.632142	0.986487	1	407	115804	0.23438	1.0943e-07	A2_Trans	INTERGENIC_VARIANT	AFR
506	Empyema and pneumothorax	respiratory	rs4830964	.	23	15515319	C	G	G	0.977653	0.0472124	0.891246	1.07244	0.632154	0.986487	1	718	115158	0.046578	2.9701e-06	B2_trans	SEQUENCE_VARIANT	AFR
362.21	Macular degeneration, dry	sense organs	rs8080583	KANSL1	17	44162597	C	A	A	0.976637	0.049385	0.886536	1.07589	0.632155	0.986487	1	1062	114577	-0.12662	2.0785e-08	A2_Trans	CODING_TRANSCRIPT_INTRON_VARIANT	AFR
465.4	Acute laryngitis and tracheitis	respiratory	rs5023077	FBRSL1	12	133141973	T	C	C	0.944471	0.119345	0.747485	1.19337	0.632156	0.986487	1	1271	115182	-0.090901	1.5172e-06	A2_Trans	CODING_TRANSCRIPT_INTRON_VARIANT	AFR
250.4	Abnormal glucose	endocrine/metabolic	rs76073397	MIR548H2	16	11386452	T	C	C	0.9766	0.0494645	0.886365	1.07602	0.632163	0.986487	1	13171	84766	0.14454	9.6663e-07	A2_Trans,B2_trans	INTERGENIC_VARIANT	AFR
411.9	Other acute and subacute forms of ischemic heart disease	circulatory system	rs2924480	ELF5	11	34529831	T	C	C	0.951186	0.10455	0.774948	1.1675	0.632167	0.986487	1	1311	115034	-0.11648	2.817e-07	A2_Trans	CODING_TRANSCRIPT_INTRON_VARIANT	AFR
250.41	Impaired fasting glucose	endocrine/metabolic	rs11234800	ME3	11	86479407	G	C	C	0.976952	0.0487139	0.88799	1.07483	0.632176	0.986487	1	6092	101674	-0.077173	3.0702e-06	B2_trans	INTERGENIC_VARIANT	AFR
715.2	Ankylosing spondylitis	musculoskeletal	rs8080583	KANSL1	17	44162597	C	A	A	1.04973	0.101399	0.86053	1.28052	0.632209	0.986487	1	192	116244	-0.12662	2.0785e-08	A2_Trans	CODING_TRANSCRIPT_INTRON_VARIANT	AFR
368.2	Diplopia and disorders of binocular vision	sense organs	rs7560588	BCL11A	2	60727416	G	A	A	1.02945	0.0606611	0.914055	1.15942	0.632262	0.986487	1	1914	113440	-0.12371	2.3396e-07	A2_Trans	CODING_TRANSCRIPT_INTRON_VARIANT	AFR
696	Psoriasis and related disorders	dermatologic	rs117169628	SLC22A31	16	89262657	G	A	A	1.05152	0.104975	0.855976	1.29173	0.632265	0.986487	1	1399	113485	0.081201	5.77e-07	B2_trans	SYNONYMOUS_VARIANT	AFR
580.31	Nephritis and nephropathy in diseases classified elsewhere	genitourinary	rs9501257	HLA-DPB1	6	33055355	A	G	G	0.977993	0.0465026	0.892796	1.07132	0.632269	0.986487	1	994	114700	0.17269	4.1339e-08	A2_Trans	THREE_PRIME_UTR_EXON_VARIANT	AFR
244.2	Acquired hypothyroidism	endocrine/metabolic	rs77534576	DLX4	17	47940666	C	T	T	1.20259	0.385511	0.564897	2.56014	0.63228	0.986487	1	803	115283	0.20794	1.7585e-10	B2_trans	INTERGENIC_VARIANT	AFR
916	Contusion	injuries & poisonings	rs62200027	CASC20	20	6469515	G	A	A	1.01415	0.029374	0.957416	1.07425	0.632304	0.986487	1	11560	99399	-0.053006	3.3456e-06	B2_trans,A2_Trans	NON_CODING_TRANSCRIPT_INTRON_VARIANT	AFR
789	Nausea and vomiting	symptoms	rs72655853	SBSPON	8	73985608	A	G	G	0.968832	0.0661754	0.850981	1.103	0.632305	0.986487	1	11637	96114	0.22523	8.3915e-07	A2_Trans	CODING_TRANSCRIPT_INTRON_VARIANT	AFR
426.24	Atrioventricular block, complete	circulatory system	rs10129899	LINC00637	14	104330432	C	A	A	0.965345	0.0737191	0.835474	1.1154	0.632341	0.986487	1	426	115477	-0.057002	2.1916e-06	B2_trans	INTERGENIC_VARIANT	AFR
704.2	Hirsutism	dermatologic	rs7579014	BCL11A	2	60707894	G	A	A	0.965002	0.0744666	0.833954	1.11664	0.632358	0.986487	1	255	115972	-0.05629	1.2614e-06	B2_trans	CODING_TRANSCRIPT_INTRON_VARIANT	AFR
773	NA	NA	rs11702230	LOC101928126	21	35377591	C	T	T	1.01535	0.0318321	0.953934	1.08071	0.632362	0.986487	1	21212	56362	0.099731	3.223e-09	B2_trans	INTERGENIC_VARIANT	AFR
502	Postinflammatory pulmonary fibrosis	respiratory	rs1878527	ANKRD30BL	2	133056313	T	C	C	0.971036	0.0614379	0.860873	1.0953	0.632365	0.986487	1	1291	114487	-0.077457	2.0215e-06	B2_trans	INTERGENIC_VARIANT	AFR
427.9	Palpitations	circulatory system	rs77534576	DLX4	17	47940666	C	T	T	0.930165	0.151328	0.691431	1.25133	0.632373	0.986487	1	5622	106092	0.20794	1.7585e-10	B2_trans	INTERGENIC_VARIANT	AFR
696	Psoriasis and related disorders	dermatologic	rs7579014	BCL11A	2	60707894	G	A	A	1.01775	0.0367742	0.946974	1.09381	0.632375	0.986487	1	1399	113485	-0.05629	1.2614e-06	B2_trans	CODING_TRANSCRIPT_INTRON_VARIANT	AFR
338	Pain	neurological	rs13050728	IFNAR2	21	34615210	T	C	C	0.99339	0.0138633	0.966762	1.02075	0.632379	0.986487	1	16793	79496	-0.10657	4.0686e-21	B2_trans,A2_Trans	CODING_TRANSCRIPT_INTRON_VARIANT	AFR
773	NA	NA	rs10129899	LINC00637	14	104330432	C	A	A	1.00663	0.0138192	0.979734	1.03427	0.63238	0.986487	1	21212	56362	-0.057002	2.1916e-06	B2_trans	INTERGENIC_VARIANT	AFR
870.3	Other open wound of head and face	injuries & poisonings	rs34488998	NKAIN3	8	63408372	G	A	A	1.18288	0.351095	0.594416	2.35394	0.632381	0.986487	1	1752	114436	0.1355	3.4644e-06	B2_trans	CODING_TRANSCRIPT_INTRON_VARIANT	AFR
507	Pleurisy; pleural effusion	respiratory	rs732990	CIB4	2	26842146	C	G	G	1.01401	0.0290822	0.957827	1.07349	0.632383	0.986487	1	4076	109437	0.056389	5.6358e-07	B2_trans	CODING_TRANSCRIPT_INTRON_VARIANT	AFR
303.4	Somatoform disorder	mental disorders	rs2284028	NCF4	22	37265172	A	C	C	0.98468	0.0322742	0.924322	1.04898	0.632404	0.986487	1	2003	111761	0.31271	4.1737e-06	A2_Trans	CODING_TRANSCRIPT_INTRON_VARIANT	AFR
513.8	Disorders of diaphragm	respiratory	rs34488998	NKAIN3	8	63408372	G	A	A	1.16285	0.315411	0.626677	2.15775	0.632417	0.986487	1	1037	114983	0.1355	3.4644e-06	B2_trans	CODING_TRANSCRIPT_INTRON_VARIANT	AFR
110.13	Dermatophytosis of the body	infectious diseases	rs13179014	SPEF2	5	35693227	A	C	C	1.02358	0.0487298	0.930344	1.12616	0.632429	0.986487	1	4361	110713	-0.061249	6.1057e-07	B2_trans	CODING_TRANSCRIPT_INTRON_VARIANT	AFR
706	Diseases of sebaceous glands	dermatologic	rs11702230	LOC101928126	21	35377591	C	T	T	0.980626	0.0409033	0.905079	1.06248	0.63243	0.986487	1	13565	86261	0.099731	3.223e-09	B2_trans	INTERGENIC_VARIANT	AFR
539	Bariatric surgery	digestive	rs6869036	MGAT1	5	180223327	C	T	T	1.07626	0.153657	0.796389	1.45449	0.632433	0.986487	1	297	115723	0.25536	1.7578e-06	A2_Trans	FIVE_PRIME_UTR_INTRON_VARIANT	AFR
871	Open wounds of extremities	injuries & poisonings	rs9367106	LOC100505711	6	41483390	G	C	C	1.01839	0.0380969	0.945117	1.09734	0.632439	0.986487	1	7670	103796	0.20225	3.4038e-11	B2_trans	INTERGENIC_VARIANT	AFR
038	Septicemia	infectious diseases	rs622568	SEC61G	7	54647894	A	C	C	1.0104	0.0216241	0.968468	1.05414	0.63244	0.986487	1	3664	108035	0.11965	2.6006e-06	A2_Trans	INTERGENIC_VARIANT	AFR
731	Osteitis deformans and osteopathies associated with other disorders classified elsewhere	musculoskeletal	rs7579014	BCL11A	2	60707894	G	A	A	0.970224	0.0632003	0.857188	1.09817	0.632441	0.986487	1	485	115585	-0.05629	1.2614e-06	B2_trans	CODING_TRANSCRIPT_INTRON_VARIANT	AFR
053	Herpes zoster	infectious diseases	rs11085727	TYK2	19	10466123	C	T	T	1.02281	0.0471629	0.932504	1.12187	0.632479	0.986493	1	3168	111239	0.17253	2.3333e-18	A2_Trans,B2_trans	CODING_TRANSCRIPT_INTRON_VARIANT	AFR
368.4	Visual field defects	sense organs	rs35705950	MUC5B	11	1241221	G	T	T	1.04258	0.0871848	0.878812	1.23686	0.63248	0.986493	1	4454	109068	-0.11177	1.2224e-08	B2_trans,A2_Trans	UPSTREAM_GENE_VARIANT	AFR
071	Human immunodeficiency virus [HIV] disease	infectious diseases	rs10129899	LINC00637	14	104330432	C	A	A	0.982369	0.037195	0.913302	1.05666	0.632482	0.986493	1	395	113055	-0.057002	2.1916e-06	B2_trans	INTERGENIC_VARIANT	AFR
415.11	Pulmonary embolism and infarction, acute	circulatory system	rs10774679	OAS3	12	113374748	C	T	T	1.01327	0.0275593	0.959986	1.0695	0.632512	0.986493	1	917	112612	0.075824	4.6954e-12	B2_trans	UPSTREAM_GENE_VARIANT	AFR
724	Other and unspecified disorders of back	musculoskeletal	rs12660421	FOXP4-AS1	6	41488378	G	A	A	0.977557	0.0474679	0.890712	1.07287	0.632516	0.986493	1	6252	106556	0.35506	1.1424e-09	A2_Trans	DOWNSTREAM_GENE_VARIANT	AFR
172.22	Squamous cell carcinoma	neoplasms	rs13179014	SPEF2	5	35693227	A	C	C	1.06189	0.125589	0.830193	1.35826	0.632526	0.986493	1	216	116226	-0.061249	6.1057e-07	B2_trans	CODING_TRANSCRIPT_INTRON_VARIANT	AFR
526.41	Temporomandibular joint disorder, unspecified	digestive	rs622568	SEC61G	7	54647894	A	C	C	1.02032	0.0420762	0.939556	1.10803	0.632531	0.986493	1	2381	113029	0.11965	2.6006e-06	A2_Trans	INTERGENIC_VARIANT	AFR
611.3	Lump or mass in breast	genitourinary	rs505922	ABO	9	136149229	T	C	C	1.01361	0.0282699	0.958975	1.07136	0.632536	0.986493	1	2676	110838	-0.099884	2.0889e-20	B2_trans	CODING_TRANSCRIPT_INTRON_VARIANT	AFR
290.3	Other persistent mental disorders due to conditions classified elsewhere	mental disorders	rs76423999	SLC12A7	5	1098067	T	A	A	1.02291	0.0473771	0.932204	1.12245	0.632542	0.986493	1	2823	109484	0.18412	3.8813e-07	A2_Trans	CODING_TRANSCRIPT_INTRON_VARIANT	AFR
223	Benign neoplasm of kidney and other urinary organs	neoplasms	rs7560588	BCL11A	2	60727416	G	A	A	1.06077	0.123394	0.832892	1.351	0.632566	0.986513	1	653	115706	-0.12371	2.3396e-07	A2_Trans	CODING_TRANSCRIPT_INTRON_VARIANT	AFR
613.7	Other signs and symptoms in breast	genitourinary	rs10774679	OAS3	12	113374748	C	T	T	0.970229	0.0632147	0.857168	1.0982	0.632579	0.986517	1	1258	114807	0.075824	4.6954e-12	B2_trans	UPSTREAM_GENE_VARIANT	AFR
379.3	Aphakia and other disorders of lens	sense organs	rs111837807	CCHCR1	6	31121232	T	C	C	1.04401	0.0900856	0.87503	1.24562	0.632602	0.986518	1	1357	114046	0.20363	2.152e-11	A2_Trans,B2_trans	CODING_TRANSCRIPT_INTRON_VARIANT	AFR
519.8	Other diseases of respiratory system, NEC	respiratory	rs9896243	NSF	17	44826056	C	G	G	1.03732	0.0766431	0.892634	1.20545	0.632616	0.986518	1	2879	112977	-0.13155	3.2234e-08	A2_Trans	CODING_TRANSCRIPT_INTRON_VARIANT	AFR
250.42	Other abnormal glucose	endocrine/metabolic	rs76423999	SLC12A7	5	1098067	T	A	A	1.01533	0.0318223	0.953935	1.08067	0.632648	0.986518	1	11418	94836	0.18412	3.8813e-07	A2_Trans	CODING_TRANSCRIPT_INTRON_VARIANT	AFR
117	Mycoses	infectious diseases	rs76423999	SLC12A7	5	1098067	T	A	A	0.946228	0.115632	0.754344	1.18692	0.632652	0.986518	1	1531	114395	0.18412	3.8813e-07	A2_Trans	CODING_TRANSCRIPT_INTRON_VARIANT	AFR
365.11	Primary open angle glaucoma	sense organs	rs11702230	LOC101928126	21	35377591	C	T	T	1.02307	0.0477093	0.931738	1.12335	0.632657	0.986518	1	3027	101413	0.099731	3.223e-09	B2_trans	INTERGENIC_VARIANT	AFR
963.1	Antineoplastic and immunosuppressive drugs causing adverse effects	injuries & poisonings	rs10129899	LINC00637	14	104330432	C	A	A	0.950955	0.105213	0.773754	1.16874	0.632673	0.986518	1	713	115587	-0.057002	2.1916e-06	B2_trans	INTERGENIC_VARIANT	AFR
535.2	Atrophic gastritis	digestive	rs111837807	CCHCR1	6	31121232	T	C	C	1.05673	0.115455	0.842734	1.32508	0.632674	0.986518	1	3195	112728	0.20363	2.152e-11	A2_Trans,B2_trans	CODING_TRANSCRIPT_INTRON_VARIANT	AFR
603.1	Hydrocele	genitourinary	rs9577395	ATP11A	13	113534984	C	G	G	1.0332	0.0683263	0.903699	1.18125	0.632674	0.986518	1	1641	113372	0.064829	8.6068e-07	B2_trans,A2_Trans	CODING_TRANSCRIPT_INTRON_VARIANT	AFR
724	Other and unspecified disorders of back	musculoskeletal	rs495828	ABO	9	136154867	G	T	T	0.983801	0.0341684	0.920075	1.05194	0.632677	0.986518	1	6252	106556	-0.13432	6.5649e-10	A2_Trans	UPSTREAM_GENE_VARIANT	AFR
755	Congenital anomalies of limbs	congenital anomalies	rs8052423	SLC22A31	16	89269178	G	T	T	1.01223	0.0254372	0.963003	1.06398	0.632702	0.98654	1	5285	106205	0.13037	1.0019e-06	A2_Trans	UPSTREAM_GENE_VARIANT	AFR
873	NA	NA	rs12259804	PLEKHS1	10	115573378	T	C	C	1.15033	0.293051	0.647704	2.04299	0.632724	0.986557	1	2900	113063	-0.27547	4.8674e-08	A2_Trans	INTERGENIC_VARIANT	AFR
427.61	Supraventricular premature beats	circulatory system	rs11702230	LOC101928126	21	35377591	C	T	T	1.10634	0.211479	0.730935	1.67456	0.632739	0.986563	1	1705	114524	0.099731	3.223e-09	B2_trans	INTERGENIC_VARIANT	AFR
261.41	Rickets or osteomalacia	endocrine/metabolic	rs76423999	SLC12A7	5	1098067	T	A	A	1.08904	0.178507	0.767535	1.54522	0.632771	0.986563	1	225	116166	0.18412	3.8813e-07	A2_Trans	CODING_TRANSCRIPT_INTRON_VARIANT	AFR
963	Poisoning by primarily systemic agents	injuries & poisonings	rs60305836	CDH8	16	61709381	A	C	C	0.959044	0.0875197	0.80787	1.13851	0.632777	0.986563	1	840	115406	0.086719	1.1846e-06	B2_trans	CODING_TRANSCRIPT_INTRON_VARIANT	AFR
872	Traumatic amputation	injuries & poisonings	rs9367106	LOC100505711	6	41483390	G	C	C	0.961411	0.0823703	0.818079	1.12986	0.63282	0.986563	1	571	114990	0.20225	3.4038e-11	B2_trans	INTERGENIC_VARIANT	AFR
1010.3	NA	NA	rs721917	SFTPD	10	81706324	A	G	G	1.00459	0.00959458	0.985879	1.02366	0.632823	0.986563	1	21785	56370	0.055247	2.0819e-07	B2_trans	SYNONYMOUS_VARIANT	AFR
800.4	Fracture of patella	injuries & poisonings	rs2924480	ELF5	11	34529831	T	C	C	1.04833	0.0987938	0.863781	1.2723	0.632847	0.986563	1	298	115991	-0.11648	2.817e-07	A2_Trans	CODING_TRANSCRIPT_INTRON_VARIANT	AFR
579.2	Splenomegaly	digestive	rs9577395	ATP11A	13	113534984	C	G	G	1.08579	0.172299	0.774614	1.52198	0.632853	0.986563	1	417	116020	0.064829	8.6068e-07	B2_trans,A2_Trans	CODING_TRANSCRIPT_INTRON_VARIANT	AFR
710	Osteomyelitis, periostitis, and other infections involving bone	musculoskeletal	rs467843	TRAPPC13	5	64945715	A	G	G	0.986043	0.0294215	0.930791	1.04458	0.632855	0.986563	1	1242	112773	-0.089724	1.7259e-06	A2_Trans	CODING_TRANSCRIPT_INTRON_VARIANT	AFR
722.8	Postlaminectomy syndrome	musculoskeletal	rs7089827	TFAM	10	60157611	C	T	T	0.976709	0.049333	0.886692	1.07586	0.632857	0.986563	1	747	114855	-0.14471	2.0338e-06	A2_Trans	THREE_PRIME_UTR_EXON_VARIANT	AFR
289.4	Lymphadenitis	hematopoietic	rs9497053	UTRN	6	145026256	G	A	A	1.01225	0.0254799	0.962936	1.06408	0.632872	0.986563	1	5130	107974	-0.064841	1.0064e-06	B2_trans	CODING_TRANSCRIPT_INTRON_VARIANT	AFR
038.1	Gram negative septicemia	infectious diseases	rs7960611	CLEC1A	12	10230416	G	A	A	0.966529	0.0712682	0.840526	1.11142	0.632872	0.986563	1	985	115104	-0.1584	3.3086e-07	A2_Trans	CODING_TRANSCRIPT_INTRON_VARIANT	AFR
362.2	Degeneration of macula and posterior pole of retina	sense organs	rs495828	ABO	9	136154867	G	T	T	1.01293	0.0268879	0.960928	1.06774	0.632877	0.986563	1	4838	105322	-0.13432	6.5649e-10	A2_Trans	UPSTREAM_GENE_VARIANT	AFR
277	Other disorders of metabolism	endocrine/metabolic	rs75505823	LRP1	12	57540956	G	T	T	1.11144	0.221185	0.720464	1.71458	0.632879	0.986563	1	2132	113310	-0.20852	3.0745e-06	A2_Trans	CODING_TRANSCRIPT_INTRON_VARIANT	AFR
452	Other venous embolism and thrombosis	circulatory system	rs62200027	CASC20	20	6469515	G	A	A	1.01322	0.0274887	0.960073	1.0693	0.632879	0.986563	1	3194	106775	-0.053006	3.3456e-06	B2_trans,A2_Trans	NON_CODING_TRANSCRIPT_INTRON_VARIANT	AFR
349	Other and unspecified disorders of the nervous system	neurological	rs72711165	TMEM65	8	125336564	T	C	C	1.07606	0.153479	0.796519	1.45372	0.632897	0.986574	1	1267	114738	0.18279	6.0907e-07	B2_trans	CODING_TRANSCRIPT_INTRON_VARIANT	AFR
411.9	Other acute and subacute forms of ischemic heart disease	circulatory system	rs8080583	KANSL1	17	44162597	C	A	A	0.959311	0.0869744	0.808959	1.13761	0.632929	0.986591	1	1311	115034	-0.12662	2.0785e-08	A2_Trans	CODING_TRANSCRIPT_INTRON_VARIANT	AFR
535	Gastritis and duodenitis	digestive	rs12259804	PLEKHS1	10	115573378	T	C	C	1.04994	0.102043	0.85962	1.2824	0.632939	0.986591	1	9719	99518	-0.27547	4.8674e-08	A2_Trans	INTERGENIC_VARIANT	AFR
735.23	Hallux rigidus	musculoskeletal	rs62200027	CASC20	20	6469515	G	A	A	1.02038	0.0422458	0.939297	1.10847	0.63294	0.986591	1	1818	112166	-0.053006	3.3456e-06	B2_trans,A2_Trans	NON_CODING_TRANSCRIPT_INTRON_VARIANT	AFR
586.4	Stricture/obstruction of ureter	genitourinary	rs7605877	FOXI3	2	88559025	T	C	C	1.03103	0.0639837	0.90951	1.16878	0.632963	0.986592	1	896	115239	-0.071053	3.3369e-06	B2_trans	INTERGENIC_VARIANT	AFR
614.5	Inflammatory disease of cervix, vagina, and vulva	genitourinary	rs766826	ELF5	11	34528766	C	T	T	0.983759	0.0342881	0.91982	1.05214	0.63297	0.986592	1	2932	109333	-0.082134	1.155e-11	B2_trans	CODING_TRANSCRIPT_INTRON_VARIANT	AFR
290.16	Vascular dementia	mental disorders	rs78313563	ESS2	22	19136365	G	A	A	1.06187	0.125709	0.82998	1.35855	0.632978	0.986592	1	792	114653	0.40873	6.5914e-07	A2_Trans	UPSTREAM_GENE_VARIANT	AFR
457.3	Encounter for long-term (current) use of aspirin	circulatory system	rs7579014	BCL11A	2	60707894	G	A	A	1.01964	0.0407332	0.941401	1.10438	0.633008	0.986592	1	3171	112046	-0.05629	1.2614e-06	B2_trans	CODING_TRANSCRIPT_INTRON_VARIANT	AFR
195.3	Malignant neoplasm of head, face, and neck	neoplasms	rs9501257	HLA-DPB1	6	33055355	A	G	G	0.967261	0.0697114	0.843734	1.10887	0.633012	0.986592	1	305	115930	0.17269	4.1339e-08	A2_Trans	THREE_PRIME_UTR_EXON_VARIANT	AFR
452.2	Deep vein thrombosis [DVT]	circulatory system	rs7560588	BCL11A	2	60727416	G	A	A	0.982872	0.0361846	0.91558	1.05511	0.633031	0.986592	1	1736	110984	-0.12371	2.3396e-07	A2_Trans	CODING_TRANSCRIPT_INTRON_VARIANT	AFR
378.1	Strabismus (not specified as paralytic)	sense organs	rs766826	ELF5	11	34528766	C	T	T	0.978836	0.0448021	0.89655	1.06867	0.633033	0.986592	1	1428	113556	-0.082134	1.155e-11	B2_trans	CODING_TRANSCRIPT_INTRON_VARIANT	AFR
395	Heart valve disorders	circulatory system	rs11234800	ME3	11	86479407	G	C	C	0.971004	0.0616296	0.860522	1.09567	0.633045	0.986592	1	4707	106618	-0.077173	3.0702e-06	B2_trans	INTERGENIC_VARIANT	AFR
818	Intracranial hemorrhage (injury)	injuries & poisonings	rs9461128	TMEM14B	6	10753875	T	C	C	1.03446	0.0709602	0.900144	1.18882	0.633049	0.986592	1	331	115815	0.13046	3.4269e-06	B2_trans	CODING_TRANSCRIPT_INTRON_VARIANT	AFR
204.4	Multiple myeloma	neoplasms	rs9268576	HLA-DRA	6	32395641	T	C	C	1.04216	0.0864972	0.879647	1.2347	0.633049	0.986592	1	195	115782	0.095134	9.9752e-07	B2_trans	INTERGENIC_VARIANT	AFR
287.32	Secondary thrombocytopenia	hematopoietic	rs13179014	SPEF2	5	35693227	A	C	C	1.04755	0.0973044	0.865662	1.26765	0.633081	0.9866	1	704	115580	-0.061249	6.1057e-07	B2_trans	CODING_TRANSCRIPT_INTRON_VARIANT	AFR
636	Early or threatened labor; hemorrhage in early pregnancy	pregnancy complications	rs8052423	SLC22A31	16	89269178	G	T	T	1.04976	0.101731	0.859999	1.2814	0.633092	0.9866	1	277	116069	0.13037	1.0019e-06	A2_Trans	UPSTREAM_GENE_VARIANT	AFR
766	Neuralgia, neuritis, and radiculitis NOS	symptoms	rs2284028	NCF4	22	37265172	A	C	C	1.01416	0.0294571	0.957267	1.07444	0.633102	0.9866	1	5980	107204	0.31271	4.1737e-06	A2_Trans	CODING_TRANSCRIPT_INTRON_VARIANT	AFR
271.3	Intestinal disaccharidase deficiencies and disaccharide malabsorption	endocrine/metabolic	rs7089827	TFAM	10	60157611	C	T	T	0.987457	0.0264458	0.937578	1.03999	0.633152	0.9866	1	4185	108657	-0.14471	2.0338e-06	A2_Trans	THREE_PRIME_UTR_EXON_VARIANT	AFR
090.2	Gonococcal infections	infectious diseases	rs34488998	NKAIN3	8	63408372	G	A	A	0.720781	0.686005	0.187877	2.76523	0.633159	0.9866	1	787	115673	0.1355	3.4644e-06	B2_trans	CODING_TRANSCRIPT_INTRON_VARIANT	AFR
379.9	Pain, swelling or discharge of eye	sense organs	rs9497053	UTRN	6	145026256	G	A	A	0.983529	0.0347999	0.918682	1.05295	0.633179	0.9866	1	6260	108529	-0.064841	1.0064e-06	B2_trans	CODING_TRANSCRIPT_INTRON_VARIANT	AFR
556	Ulceration of the lower GI tract	digestive	rs72655853	SBSPON	8	73985608	A	G	G	0.870637	0.290265	0.492905	1.53784	0.63318	0.9866	1	1095	115102	0.22523	8.3915e-07	A2_Trans	CODING_TRANSCRIPT_INTRON_VARIANT	AFR
276	Disorders of fluid, electrolyte, and acid-base balance	endocrine/metabolic	rs6869036	MGAT1	5	180223327	C	T	T	0.985286	0.0310612	0.927092	1.04713	0.633191	0.9866	1	13812	80617	0.25536	1.7578e-06	A2_Trans	FIVE_PRIME_UTR_INTRON_VARIANT	AFR
509	Respiratory failure, insufficiency, arrest	respiratory	rs9497053	UTRN	6	145026256	G	A	A	1.00948	0.019773	0.971108	1.04937	0.6332	0.9866	1	3910	106629	-0.064841	1.0064e-06	B2_trans	CODING_TRANSCRIPT_INTRON_VARIANT	AFR
425.8	Other cardiomyopathy	circulatory system	rs721917	SFTPD	10	81706324	A	G	G	1.04393	0.0901021	0.874939	1.24557	0.633223	0.9866	1	318	116098	0.055247	2.0819e-07	B2_trans	SYNONYMOUS_VARIANT	AFR
1010.2	NA	NA	rs35705950	MUC5B	11	1241221	G	T	T	1.01998	0.0414588	0.940377	1.10632	0.633236	0.9866	1	20092	76892	-0.11177	1.2224e-08	B2_trans,A2_Trans	UPSTREAM_GENE_VARIANT	AFR
053.1	Herpes zoster with nervous system complications	infectious diseases	rs8052423	SLC22A31	16	89269178	G	T	T	0.959068	0.0875866	0.807784	1.13868	0.633243	0.9866	1	488	115754	0.13037	1.0019e-06	A2_Trans	UPSTREAM_GENE_VARIANT	AFR
292.4	Altered mental status	mental disorders	rs62200027	CASC20	20	6469515	G	A	A	1.01829	0.037983	0.945234	1.09699	0.633267	0.9866	1	4273	109000	-0.053006	3.3456e-06	B2_trans,A2_Trans	NON_CODING_TRANSCRIPT_INTRON_VARIANT	AFR
535.2	Atrophic gastritis	digestive	rs13179014	SPEF2	5	35693227	A	C	C	0.965893	0.0727316	0.837567	1.11388	0.633268	0.9866	1	3195	112728	-0.061249	6.1057e-07	B2_trans	CODING_TRANSCRIPT_INTRON_VARIANT	AFR
796	Elevated prostate specific antigen [PSA]	genitourinary	rs12809318	FBRSL1	12	133140840	T	C	C	0.993005	0.014713	0.964779	1.02206	0.633312	0.9866	1	3988	95674	-0.062781	9.5289e-09	B2_trans	CODING_TRANSCRIPT_INTRON_VARIANT	AFR
735	Acquired foot deformities	musculoskeletal	rs35705950	MUC5B	11	1241221	G	T	T	0.98298	0.0359828	0.916044	1.05481	0.633317	0.9866	1	9402	81786	-0.11177	1.2224e-08	B2_trans,A2_Trans	UPSTREAM_GENE_VARIANT	AFR
727.6	Rupture of tendon, nontraumatic	musculoskeletal	rs10774679	OAS3	12	113374748	C	T	T	0.987406	0.0265669	0.937307	1.04018	0.633318	0.9866	1	2277	110993	0.075824	4.6954e-12	B2_trans	UPSTREAM_GENE_VARIANT	AFR
960	Poisoning by antibiotics	injuries & poisonings	rs67959919	LZTFL1	3	45871908	G	A	A	1.1152	0.228557	0.712532	1.74543	0.633324	0.9866	1	1588	114457	0.59355	1.6043e-80	A2_Trans	CODING_TRANSCRIPT_INTRON_VARIANT	AFR
276.11	Hyperosmolality and/or hypernatremia	endocrine/metabolic	rs7671107	LOC101929161	4	25449225	G	A	A	1.03263	0.0673069	0.905008	1.17825	0.633336	0.9866	1	1322	114781	-0.064456	1.0803e-06	B2_trans	INTERGENIC_VARIANT	AFR
346.1	Nonspecific abnormal findings on radiological and other examination of skull and head	neurological	rs12259804	PLEKHS1	10	115573378	T	C	C	0.760765	0.573224	0.247355	2.33981	0.633359	0.9866	1	1435	114966	-0.27547	4.8674e-08	A2_Trans	INTERGENIC_VARIANT	AFR
379.1	Scleritis and episcleritis	sense organs	rs1250993	LOC101929525	10	81399565	C	G	G	1.03246	0.0669871	0.905429	1.17732	0.633433	0.9866	1	537	115463	0.12403	5.3767e-08	A2_Trans	INTERGENIC_VARIANT	AFR
275.1	Disorders of iron metabolism	hematopoietic	rs12567716	FOXD2	1	48197570	T	C	C	1.07908	0.159602	0.789226	1.47539	0.633446	0.9866	1	516	115776	-0.090753	1.4878e-06	B2_trans	INTERGENIC_VARIANT	AFR
707.1	Decubitus ulcer	dermatologic	rs9577395	ATP11A	13	113534984	C	G	G	0.96918	0.065649	0.852165	1.10226	0.633462	0.9866	1	1265	113525	0.064829	8.6068e-07	B2_trans,A2_Trans	CODING_TRANSCRIPT_INTRON_VARIANT	AFR
440.21	Atherosclerosis of native arteries of the extremities with ulceration or gangrene	circulatory system	rs9896243	NSF	17	44826056	C	G	G	0.964747	0.0752627	0.832434	1.11809	0.633469	0.9866	1	589	115193	-0.13155	3.2234e-08	A2_Trans	CODING_TRANSCRIPT_INTRON_VARIANT	AFR
575.8	Other disorders of biliary tract	digestive	rs5023077	FBRSL1	12	133141973	T	C	C	1.04296	0.0882088	0.877372	1.2398	0.63347	0.9866	1	715	115536	-0.090901	1.5172e-06	A2_Trans	CODING_TRANSCRIPT_INTRON_VARIANT	AFR
593	Hematuria	genitourinary	rs2924480	ELF5	11	34529831	T	C	C	1.00941	0.0196408	0.97129	1.04902	0.633488	0.9866	1	7535	98230	-0.11648	2.817e-07	A2_Trans	CODING_TRANSCRIPT_INTRON_VARIANT	AFR
245	Thyroiditis	endocrine/metabolic	rs10774671	OAS1	12	113357193	G	A	A	1.03732	0.0768534	0.892271	1.20596	0.633499	0.9866	1	471	115846	0.12569	3.6032e-11	A2_Trans	SPLICE_ACCEPTOR_VARIANT	AFR
189.12	Malignant neoplasm of renal pelvis	neoplasms	rs60305836	CDH8	16	61709381	A	C	C	1.0556	0.113487	0.845081	1.31856	0.633521	0.9866	1	299	116134	0.086719	1.1846e-06	B2_trans	CODING_TRANSCRIPT_INTRON_VARIANT	AFR
443.1	Raynaud's syndrome	circulatory system	rs67579710	THBS3	1	155173527	G	A	A	0.959361	0.0870185	0.808931	1.13776	0.633525	0.9866	1	228	116056	-0.10348	1.0252e-09	B2_trans	CODING_TRANSCRIPT_INTRON_VARIANT	AFR
687	Symptoms affecting skin	dermatologic	rs467843	TRAPPC13	5	64945715	A	G	G	0.987902	0.02553	0.939686	1.03859	0.633525	0.9866	1	9446	103673	-0.089724	1.7259e-06	A2_Trans	CODING_TRANSCRIPT_INTRON_VARIANT	AFR
562.1	Diverticulosis	digestive	rs9896243	NSF	17	44826056	C	G	G	1.0117	0.0244059	0.964449	1.06127	0.633526	0.9866	1	12031	95429	-0.13155	3.2234e-08	A2_Trans	CODING_TRANSCRIPT_INTRON_VARIANT	AFR
204.12	Lymphoid leukemia, chronic	neoplasms	rs10774679	OAS3	12	113374748	C	T	T	1.04064	0.0835607	0.883435	1.22583	0.63353	0.9866	1	76	116265	0.075824	4.6954e-12	B2_trans	UPSTREAM_GENE_VARIANT	AFR
427	Cardiac dysrhythmias	circulatory system	rs61667602	CRHR1	17	43785349	T	C	C	0.991511	0.0178825	0.957361	1.02688	0.633537	0.9866	1	15912	71023	-0.093554	9.1279e-12	B2_trans	FIVE_PRIME_UTR_INTRON_VARIANT	AFR
729	Other disorders of soft tissues	musculoskeletal	rs9461128	TMEM14B	6	10753875	T	C	C	1.01988	0.0412972	0.940585	1.10587	0.633548	0.9866	1	4845	110261	0.13046	3.4269e-06	B2_trans	CODING_TRANSCRIPT_INTRON_VARIANT	AFR
603	Other disorders of testis	genitourinary	rs60305836	CDH8	16	61709381	A	C	C	0.98158	0.0389982	0.909349	1.05955	0.633558	0.9866	1	2019	112498	0.086719	1.1846e-06	B2_trans	CODING_TRANSCRIPT_INTRON_VARIANT	AFR
535.2	Atrophic gastritis	digestive	rs495828	ABO	9	136154867	G	T	T	0.963845	0.0772446	0.828432	1.12139	0.633559	0.9866	1	3195	112728	-0.13432	6.5649e-10	A2_Trans	UPSTREAM_GENE_VARIANT	AFR
367.9	Blindness and low vision	sense organs	rs766826	ELF5	11	34528766	C	T	T	1.01295	0.0269977	0.960747	1.068	0.63356	0.9866	1	6637	105234	-0.082134	1.155e-11	B2_trans	CODING_TRANSCRIPT_INTRON_VARIANT	AFR
401.22	Hypertensive chronic kidney disease	circulatory system	rs12567716	FOXD2	1	48197570	T	C	C	0.985028	0.0316444	0.925791	1.04806	0.633565	0.9866	1	5436	98822	-0.090753	1.4878e-06	B2_trans	INTERGENIC_VARIANT	AFR
288.1	Decreased white blood cell count	hematopoietic	rs12809318	FBRSL1	12	133140840	T	C	C	1.0142	0.0295842	0.957068	1.07475	0.633575	0.9866	1	2792	110550	-0.062781	9.5289e-09	B2_trans	CODING_TRANSCRIPT_INTRON_VARIANT	AFR
353.1	Nerve plexus lesions	neurological	rs3746539	PTPRT	20	40702071	G	A	A	1.05096	0.10427	0.856706	1.28926	0.633581	0.9866	1	480	115879	0.05405	1.7723e-06	B2_trans	THREE_PRIME_UTR_EXON_VARIANT	AFR
524	Dentofacial anomalies, including malocclusion	digestive	rs9497053	UTRN	6	145026256	G	A	A	0.985968	0.0296465	0.93031	1.04496	0.633606	0.9866	1	4447	109613	-0.064841	1.0064e-06	B2_trans	CODING_TRANSCRIPT_INTRON_VARIANT	AFR
426.23	Second degree AV block	circulatory system	rs9577395	ATP11A	13	113534984	C	G	G	1.06386	0.12987	0.82478	1.37224	0.633618	0.9866	1	512	115715	0.064829	8.6068e-07	B2_trans,A2_Trans	CODING_TRANSCRIPT_INTRON_VARIANT	AFR
290.2	Delirium due to conditions classified elsewhere	mental disorders	rs78313563	ESS2	22	19136365	G	A	A	1.06091	0.124054	0.831923	1.35292	0.633643	0.9866	1	1877	113556	0.40873	6.5914e-07	A2_Trans	UPSTREAM_GENE_VARIANT	AFR
198	Secondary malignant neoplasm	neoplasms	rs55654108	PDCL3P4	3	101425703	A	G	G	1.01365	0.0284508	0.958675	1.07178	0.633666	0.9866	1	1263	111882	-0.05662	1.0636e-06	B2_trans	INTERGENIC_VARIANT	AFR
395.6	Heart valve replaced	circulatory system	rs147812915	KAT7	17	47858295	C	T	T	1.13673	0.268917	0.671051	1.92558	0.633669	0.9866	1	348	115509	0.23438	1.0943e-07	A2_Trans	INTERGENIC_VARIANT	AFR
442	Other aneurysm	circulatory system	rs1250993	LOC101929525	10	81399565	C	G	G	1.01533	0.0319222	0.95375	1.08088	0.633679	0.9866	1	2108	111488	0.12403	5.3767e-08	A2_Trans	INTERGENIC_VARIANT	AFR
530.9	Heartburn	digestive	rs2284028	NCF4	22	37265172	A	C	C	0.972874	0.05771	0.868828	1.08938	0.633692	0.9866	1	3028	112742	0.31271	4.1737e-06	A2_Trans	CODING_TRANSCRIPT_INTRON_VARIANT	AFR
300.12	Agorophobia, social phobia, and panic disorder	mental disorders	rs77534576	DLX4	17	47940666	C	T	T	0.919404	0.176341	0.650735	1.299	0.633706	0.9866	1	2305	110850	0.20794	1.7585e-10	B2_trans	INTERGENIC_VARIANT	AFR
250.25	Diabetes type 2 with peripheral circulatory disorders	endocrine/metabolic	rs10086829	COL14A1	8	121149129	G	A	A	0.979335	0.0438217	0.898732	1.06717	0.633713	0.9866	1	2320	111978	-0.097352	3.8599e-06	A2_Trans	FIVE_PRIME_UTR_INTRON_VARIANT	AFR
571.81	Portal hypertension	digestive	rs12809318	FBRSL1	12	133140840	T	C	C	1.04081	0.0839433	0.882914	1.22694	0.633724	0.9866	1	603	115671	-0.062781	9.5289e-09	B2_trans	CODING_TRANSCRIPT_INTRON_VARIANT	AFR
858	Complication of internal orthopedic device	injuries & poisonings	rs9577395	ATP11A	13	113534984	C	G	G	0.96892	0.0662667	0.850906	1.1033	0.633746	0.9866	1	1374	113450	0.064829	8.6068e-07	B2_trans,A2_Trans	CODING_TRANSCRIPT_INTRON_VARIANT	AFR
225	Benign neoplasm of brain and other parts of nervous system	neoplasms	rs7671107	LOC101929161	4	25449225	G	A	A	0.968795	0.0665414	0.850338	1.10375	0.633768	0.9866	1	401	115683	-0.064456	1.0803e-06	B2_trans	INTERGENIC_VARIANT	AFR
433.8	Late effects of cerebrovascular disease	circulatory system	rs721917	SFTPD	10	81706324	A	G	G	1.01009	0.0210695	0.969226	1.05267	0.633772	0.9866	1	2457	109268	0.055247	2.0819e-07	B2_trans	SYNONYMOUS_VARIANT	AFR
797	Shock	symptoms	rs111783124	LOC101928126	21	35362848	G	A	A	1.09569	0.191812	0.752344	1.59573	0.633772	0.9866	1	843	115331	0.13532	2.1558e-07	A2_Trans	INTERGENIC_VARIANT	AFR
426.91	Cardiac pacemaker in situ	circulatory system	rs1405655	NR1H2	19	50882619	T	C	C	1.016	0.0333243	0.951764	1.08458	0.633773	0.9866	1	844	113799	0.075181	1.1208e-11	B2_trans,A2_Trans	CODING_TRANSCRIPT_INTRON_VARIANT	AFR
610.4	Benign neoplasm of breast	genitourinary	rs8052423	SLC22A31	16	89269178	G	T	T	1.04159	0.0855423	0.880816	1.23172	0.633786	0.9866	1	658	115571	0.13037	1.0019e-06	A2_Trans	UPSTREAM_GENE_VARIANT	AFR
594.1	Calculus of kidney	genitourinary	rs62200027	CASC20	20	6469515	G	A	A	0.984259	0.0333045	0.922063	1.05065	0.633787	0.9866	1	3020	109227	-0.053006	3.3456e-06	B2_trans,A2_Trans	NON_CODING_TRANSCRIPT_INTRON_VARIANT	AFR
301	Personality disorders	mental disorders	rs1405655	NR1H2	19	50882619	T	C	C	0.990963	0.0190569	0.954632	1.02868	0.633797	0.9866	1	3657	106608	0.075181	1.1208e-11	B2_trans,A2_Trans	CODING_TRANSCRIPT_INTRON_VARIANT	AFR
008.52	Intestinal infection due to C. difficile	infectious diseases	rs1453205	LOC101928196	2	19901073	C	T	T	0.976442	0.0500427	0.885218	1.07707	0.633799	0.9866	1	912	114867	0.096992	3.6368e-06	A2_Trans	INTERGENIC_VARIANT	AFR
315	Develomental delays and disorders	mental disorders	rs60869999	MYO1C	17	1390948	A	T	T	1.04169	0.0857352	0.880561	1.2323	0.633805	0.9866	1	1618	114398	0.059541	2.9039e-06	B2_trans	CODING_TRANSCRIPT_INTRON_VARIANT	AFR
801	Fracture of ankle and foot	injuries & poisonings	rs9461128	TMEM14B	6	10753875	T	C	C	0.988089	0.0251557	0.940553	1.03803	0.633827	0.9866	1	2453	109935	0.13046	3.4269e-06	B2_trans	CODING_TRANSCRIPT_INTRON_VARIANT	AFR
433	Cerebrovascular disease	circulatory system	rs77534576	DLX4	17	47940666	C	T	T	1.0446	0.0915963	0.872935	1.25002	0.633829	0.9866	1	6599	94957	0.20794	1.7585e-10	B2_trans	INTERGENIC_VARIANT	AFR
360.2	Progressive myopia	sense organs	rs9577395	ATP11A	13	113534984	C	G	G	0.917145	0.181579	0.642507	1.30918	0.633849	0.9866	1	435	115979	0.064829	8.6068e-07	B2_trans,A2_Trans	CODING_TRANSCRIPT_INTRON_VARIANT	AFR
611.3	Lump or mass in breast	genitourinary	rs34488998	NKAIN3	8	63408372	G	A	A	0.921624	0.171355	0.658713	1.28947	0.633853	0.9866	1	2676	110838	0.1355	3.4644e-06	B2_trans	CODING_TRANSCRIPT_INTRON_VARIANT	AFR
375.1	Dry eyes	sense organs	rs8052423	SLC22A31	16	89269178	G	T	T	0.993623	0.0134309	0.967808	1.02013	0.633855	0.9866	1	14527	77571	0.13037	1.0019e-06	A2_Trans	UPSTREAM_GENE_VARIANT	AFR
480.1	Bacterial pneumonia	respiratory	rs76073397	MIR548H2	16	11386452	T	C	C	1.06221	0.126714	0.828613	1.36166	0.633866	0.9866	1	3135	111321	0.14454	9.6663e-07	A2_Trans,B2_trans	INTERGENIC_VARIANT	AFR
292.12	Symbolic dysfunction	mental disorders	rs3746539	PTPRT	20	40702071	G	A	A	1.06196	0.126218	0.829223	1.36002	0.633866	0.9866	1	184	116277	0.05405	1.7723e-06	B2_trans	THREE_PRIME_UTR_EXON_VARIANT	AFR
625	Pain and other symptoms associated with female genital organs	genitourinary	rs75505823	LRP1	12	57540956	G	T	T	1.10901	0.217245	0.724465	1.69768	0.633869	0.9866	1	1792	113363	-0.20852	3.0745e-06	A2_Trans	CODING_TRANSCRIPT_INTRON_VARIANT	AFR
596.1	Bladder neck obstruction	genitourinary	rs9367106	LOC100505711	6	41483390	G	C	C	0.959897	0.085934	0.811106	1.13598	0.633871	0.9866	1	1388	114266	0.20225	3.4038e-11	B2_trans	INTERGENIC_VARIANT	AFR
292.5	Transient alteration of awareness	mental disorders	rs12259804	PLEKHS1	10	115573378	T	C	C	1.22706	0.429632	0.528644	2.8482	0.633877	0.9866	1	1203	115119	-0.27547	4.8674e-08	A2_Trans	INTERGENIC_VARIANT	AFR
276.14	Hypopotassemia	endocrine/metabolic	rs5023077	FBRSL1	12	133141973	T	C	C	1.0093	0.0194438	0.971563	1.04851	0.63389	0.9866	1	8412	98804	-0.090901	1.5172e-06	A2_Trans	CODING_TRANSCRIPT_INTRON_VARIANT	AFR
458.2	Iatrogenic hypotension	circulatory system	rs7089827	TFAM	10	60157611	C	T	T	0.964677	0.0755111	0.831968	1.11855	0.633894	0.9866	1	1738	114475	-0.14471	2.0338e-06	A2_Trans	THREE_PRIME_UTR_EXON_VARIANT	AFR
477	Epistaxis or throat hemorrhage	respiratory	rs62200027	CASC20	20	6469515	G	A	A	0.979268	0.0439887	0.898377	1.06744	0.633899	0.9866	1	3355	110769	-0.053006	3.3456e-06	B2_trans,A2_Trans	NON_CODING_TRANSCRIPT_INTRON_VARIANT	AFR
729	Other disorders of soft tissues	musculoskeletal	rs495828	ABO	9	136154867	G	T	T	0.97483	0.0535339	0.877729	1.08267	0.633937	0.9866	1	4845	110261	-0.13432	6.5649e-10	A2_Trans	UPSTREAM_GENE_VARIANT	AFR
550.6	Incisional hernia	digestive	rs732990	CIB4	2	26842146	C	G	G	1.02795	0.057897	0.91768	1.15148	0.633941	0.9866	1	482	115425	0.056389	5.6358e-07	B2_trans	CODING_TRANSCRIPT_INTRON_VARIANT	AFR
601.8	Other inflammatory disorders of male genital organs	genitourinary	rs75505823	LRP1	12	57540956	G	T	T	1.21007	0.400425	0.552035	2.65248	0.633945	0.9866	1	841	115462	-0.20852	3.0745e-06	A2_Trans	CODING_TRANSCRIPT_INTRON_VARIANT	AFR
577.1	Acute pancreatitis	digestive	rs732990	CIB4	2	26842146	C	G	G	0.985532	0.0306046	0.928154	1.04646	0.633946	0.9866	1	1509	112299	0.056389	5.6358e-07	B2_trans	CODING_TRANSCRIPT_INTRON_VARIANT	AFR
1001	NA	NA	rs915823	TMPRSS2	21	42851454	A	C	C	1.02453	0.0508959	0.927262	1.132	0.633953	0.9866	1	3991	110994	-0.066039	1.6687e-06	B2_trans	CODING_TRANSCRIPT_INTRON_VARIANT	AFR
1009	NA	NA	rs9577395	ATP11A	13	113534984	C	G	G	1.01385	0.0288844	0.958046	1.0729	0.633982	0.9866	1	14980	91266	0.064829	8.6068e-07	B2_trans,A2_Trans	CODING_TRANSCRIPT_INTRON_VARIANT	AFR
540.11	Acute appendicitis	digestive	rs78313563	ESS2	22	19136365	G	A	A	1.08452	0.170421	0.776563	1.51461	0.633987	0.9866	1	223	115807	0.40873	6.5914e-07	A2_Trans	UPSTREAM_GENE_VARIANT	AFR
555.1	Regional enteritis	digestive	rs7671107	LOC101929161	4	25449225	G	A	A	0.967001	0.0704835	0.842231	1.11026	0.634023	0.9866	1	291	115857	-0.064456	1.0803e-06	B2_trans	INTERGENIC_VARIANT	AFR
1010.7	NA	NA	rs72655853	SBSPON	8	73985608	A	G	G	0.969153	0.0658154	0.851864	1.10259	0.634029	0.9866	1	4902	8368	0.22523	8.3915e-07	A2_Trans	CODING_TRANSCRIPT_INTRON_VARIANT	AFR
414.2	ASCVD	circulatory system	rs35508621	LZTFL1	3	45880481	T	C	C	1.16898	0.327996	0.614636	2.2233	0.634056	0.9866	1	707	115644	0.38931	6.0917e-89	B2_trans	CODING_TRANSCRIPT_INTRON_VARIANT	AFR
427.6	Premature beats	circulatory system	rs35154152	THBS3	1	155172725	T	C	C	1.01828	0.0380633	0.945082	1.09716	0.634058	0.9866	1	3551	111171	-0.20528	2.3574e-11	A2_Trans	SYNONYMOUS_VARIANT	AFR
208	Benign neoplasm of colon	neoplasms	rs2284028	NCF4	22	37265172	A	C	C	1.00599	0.0125446	0.981557	1.03103	0.634065	0.9866	1	13200	73925	0.31271	4.1737e-06	A2_Trans	CODING_TRANSCRIPT_INTRON_VARIANT	AFR
595	Hydronephrosis	genitourinary	rs2924480	ELF5	11	34529831	T	C	C	0.975517	0.0520742	0.880865	1.08034	0.63407	0.9866	1	1232	114096	-0.11648	2.817e-07	A2_Trans	CODING_TRANSCRIPT_INTRON_VARIANT	AFR
681.6	Cellulitis and abscess of foot, toe	dermatologic	rs1878527	ANKRD30BL	2	133056313	T	C	C	0.96929	0.0655279	0.852465	1.10213	0.634078	0.9866	1	1166	114728	-0.077457	2.0215e-06	B2_trans	INTERGENIC_VARIANT	AFR
505	Other pulmonary inflamation or edema	respiratory	rs7605877	FOXI3	2	88559025	T	C	C	0.966803	0.0709305	0.841321	1.111	0.634094	0.9866	1	1102	115137	-0.071053	3.3369e-06	B2_trans	INTERGENIC_VARIANT	AFR
614	Inflammatory diseases of female pelvic organs	genitourinary	rs7089827	TFAM	10	60157611	C	T	T	0.986077	0.0294598	0.930754	1.04469	0.634129	0.9866	1	2928	109044	-0.14471	2.0338e-06	A2_Trans	THREE_PRIME_UTR_EXON_VARIANT	AFR
564.8	NA	NA	rs35154152	THBS3	1	155172725	T	C	C	1.01917	0.0399066	0.942496	1.10209	0.634133	0.9866	1	4454	110466	-0.20528	2.3574e-11	A2_Trans	SYNONYMOUS_VARIANT	AFR
614.52	Vaginitis and vulvovaginitis	genitourinary	rs9501257	HLA-DPB1	6	33055355	A	G	G	1.01345	0.0280817	0.959182	1.0708	0.634133	0.9866	1	2792	109900	0.17269	4.1339e-08	A2_Trans	THREE_PRIME_UTR_EXON_VARIANT	AFR
451	Phlebitis and thrombophlebitis	circulatory system	rs7671107	LOC101929161	4	25449225	G	A	A	1.02308	0.0479514	0.931311	1.1239	0.634136	0.9866	1	2071	113486	-0.064456	1.0803e-06	B2_trans	INTERGENIC_VARIANT	AFR
972.6	Antihypertensive agents causing adverse effects	injuries & poisonings	rs4830964	.	23	15515319	C	G	G	0.961391	0.082736	0.817476	1.13064	0.634145	0.9866	1	1486	114921	0.046578	2.9701e-06	B2_trans	SEQUENCE_VARIANT	AFR
411.4	Coronary atherosclerosis	circulatory system	rs2284028	NCF4	22	37265172	A	C	C	0.993146	0.0144532	0.965407	1.02168	0.634158	0.9866	1	7047	90931	0.31271	4.1737e-06	A2_Trans	CODING_TRANSCRIPT_INTRON_VARIANT	AFR
801.1	Fracture of foot	injuries & poisonings	rs111783124	LOC101928126	21	35362848	G	A	A	1.0514	0.10534	0.855271	1.29251	0.634187	0.9866	1	776	114251	0.13532	2.1558e-07	A2_Trans	INTERGENIC_VARIANT	AFR
742	Derangement of joint, non-traumatic	musculoskeletal	rs12660421	FOXP4-AS1	6	41488378	G	A	A	0.9723	0.059035	0.866063	1.09157	0.63419	0.9866	1	4668	109528	0.35506	1.1424e-09	A2_Trans	DOWNSTREAM_GENE_VARIANT	AFR
574.12	Cholelithiasis with other cholecystitis	digestive	rs5023077	FBRSL1	12	133141973	T	C	C	1.03926	0.0809411	0.886806	1.21793	0.634207	0.9866	1	884	115288	-0.090901	1.5172e-06	A2_Trans	CODING_TRANSCRIPT_INTRON_VARIANT	AFR
411.3	Angina pectoris	circulatory system	rs12567716	FOXD2	1	48197570	T	C	C	1.01952	0.0406326	0.941477	1.10404	0.634208	0.9866	1	7205	102820	-0.090753	1.4878e-06	B2_trans	INTERGENIC_VARIANT	AFR
433.8	Late effects of cerebrovascular disease	circulatory system	rs12567716	FOXD2	1	48197570	T	C	C	0.97762	0.0475725	0.890587	1.07316	0.634226	0.9866	1	2457	109268	-0.090753	1.4878e-06	B2_trans	INTERGENIC_VARIANT	AFR
819	Skull and face fracture and other intercranial injury	injuries & poisonings	rs72655853	SBSPON	8	73985608	A	G	G	0.957399	0.0915047	0.80021	1.14547	0.634239	0.9866	1	3308	108935	0.22523	8.3915e-07	A2_Trans	CODING_TRANSCRIPT_INTRON_VARIANT	AFR
509.1	Respiratory failure	respiratory	rs505922	ABO	9	136149229	T	C	C	0.989642	0.0218856	0.948089	1.03302	0.634244	0.9866	1	2715	109138	-0.099884	2.0889e-20	B2_trans	CODING_TRANSCRIPT_INTRON_VARIANT	AFR
317	Alcohol-related disorders	mental disorders	rs467843	TRAPPC13	5	64945715	A	G	G	1.00476	0.00998397	0.985291	1.02462	0.634264	0.9866	1	6627	75316	-0.089724	1.7259e-06	A2_Trans	CODING_TRANSCRIPT_INTRON_VARIANT	AFR
202	Cancer of other lymphoid, histiocytic tissue	neoplasms	rs62200027	CASC20	20	6469515	G	A	A	1.03312	0.0684856	0.903346	1.18153	0.634272	0.9866	1	617	115051	-0.053006	3.3456e-06	B2_trans,A2_Trans	NON_CODING_TRANSCRIPT_INTRON_VARIANT	AFR
369.5	Conjunctivitis, infectious	sense organs	rs67579710	THBS3	1	155173527	G	A	A	1.01288	0.0268952	0.960867	1.0677	0.634275	0.9866	1	8459	104246	-0.10348	1.0252e-09	B2_trans	CODING_TRANSCRIPT_INTRON_VARIANT	AFR
522.1	Pulpitis and necrosis of tooth pulp	digestive	rs34488998	NKAIN3	8	63408372	G	A	A	1.06151	0.125484	0.830066	1.35749	0.63428	0.9866	1	5247	106765	0.1355	3.4644e-06	B2_trans	CODING_TRANSCRIPT_INTRON_VARIANT	AFR
709	Diffuse diseases of connective tissue	dermatologic	rs495828	ABO	9	136154867	G	T	T	0.964587	0.0757935	0.83143	1.11907	0.634287	0.9866	1	854	115029	-0.13432	6.5649e-10	A2_Trans	UPSTREAM_GENE_VARIANT	AFR
394	Rheumatic disease of the heart valves	circulatory system	rs9461128	TMEM14B	6	10753875	T	C	C	1.02203	0.0458023	0.934276	1.11802	0.634294	0.9866	1	2694	112705	0.13046	3.4269e-06	B2_trans	CODING_TRANSCRIPT_INTRON_VARIANT	AFR
706.1	Acne	dermatologic	rs2277732	DPP9	19	4723670	C	A	A	0.982531	0.0370485	0.913714	1.05653	0.634294	0.9866	1	3193	109524	0.11697	6.1912e-22	B2_trans,A2_Trans	FIVE_PRIME_UTR_INTRON_VARIANT	AFR
352	Disorders of other cranial nerves	neurological	rs13179014	SPEF2	5	35693227	A	C	C	0.977783	0.0472336	0.891327	1.07262	0.634307	0.9866	1	2139	112781	-0.061249	6.1057e-07	B2_trans	CODING_TRANSCRIPT_INTRON_VARIANT	AFR
274.11	Gouty arthropathy	endocrine/metabolic	rs5023077	FBRSL1	12	133141973	T	C	C	1.01547	0.0322766	0.953221	1.08179	0.634328	0.9866	1	2987	110456	-0.090901	1.5172e-06	A2_Trans	CODING_TRANSCRIPT_INTRON_VARIANT	AFR
519.9	Symptoms involving respiratory system and other chest symptoms	respiratory	rs76423999	SLC12A7	5	1098067	T	A	A	1.03604	0.0744328	0.895402	1.19876	0.634331	0.9866	1	3574	111393	0.18412	3.8813e-07	A2_Trans	CODING_TRANSCRIPT_INTRON_VARIANT	AFR
202.2	Non-Hodgkins lymphoma	neoplasms	rs505922	ABO	9	136149229	T	C	C	0.977187	0.0485196	0.888541	1.07468	0.634333	0.9866	1	518	115211	-0.099884	2.0889e-20	B2_trans	CODING_TRANSCRIPT_INTRON_VARIANT	AFR
427.4	Cardiac arrest and ventricular fibrillation	circulatory system	rs495828	ABO	9	136154867	G	T	T	0.9647	0.0755573	0.831913	1.11868	0.634333	0.9866	1	996	114901	-0.13432	6.5649e-10	A2_Trans	UPSTREAM_GENE_VARIANT	AFR
170.2	Cancer of connective tissue	neoplasms	rs1405655	NR1H2	19	50882619	T	C	C	0.96164	0.0822407	0.818482	1.12984	0.634351	0.9866	1	287	116063	0.075181	1.1208e-11	B2_trans,A2_Trans	CODING_TRANSCRIPT_INTRON_VARIANT	AFR
362	Other retinal disorders	sense organs	rs12809318	FBRSL1	12	133140840	T	C	C	0.993489	0.0137352	0.9671	1.0206	0.634355	0.9866	1	10636	87061	-0.062781	9.5289e-09	B2_trans	CODING_TRANSCRIPT_INTRON_VARIANT	AFR
453	Chronic venous hypertension	circulatory system	rs35154152	THBS3	1	155172725	T	C	C	0.967795	0.0688297	0.845659	1.10757	0.634362	0.9866	1	398	115668	-0.20528	2.3574e-11	A2_Trans	SYNONYMOUS_VARIANT	AFR
275.51	Hypocalcemia	endocrine/metabolic	rs9461128	TMEM14B	6	10753875	T	C	C	0.970486	0.0629938	0.857766	1.09802	0.634374	0.9866	1	1170	114840	0.13046	3.4269e-06	B2_trans	CODING_TRANSCRIPT_INTRON_VARIANT	AFR
990	Effects radiation NOS	injuries & poisonings	rs7671107	LOC101929161	4	25449225	G	A	A	0.981681	0.0388768	0.909658	1.05941	0.634377	0.9866	1	1748	113179	-0.064456	1.0803e-06	B2_trans	INTERGENIC_VARIANT	AFR
327.1	Hypersomnia	neurological	rs9367106	LOC100505711	6	41483390	G	C	C	0.958693	0.0887037	0.805703	1.14073	0.634384	0.9866	1	3159	112553	0.20225	3.4038e-11	B2_trans	INTERGENIC_VARIANT	AFR
1015	NA	NA	rs78313563	ESS2	22	19136365	G	A	A	1.02752	0.0570866	0.918751	1.14916	0.634394	0.9866	1	9782	100518	0.40873	6.5914e-07	A2_Trans	UPSTREAM_GENE_VARIANT	AFR
257	Testicular dysfunction	endocrine/metabolic	rs13050728	IFNAR2	21	34615210	T	C	C	0.98705	0.0274098	0.935423	1.04153	0.634401	0.9866	1	2373	110061	-0.10657	4.0686e-21	B2_trans,A2_Trans	CODING_TRANSCRIPT_INTRON_VARIANT	AFR
257	Testicular dysfunction	endocrine/metabolic	rs76073397	MIR548H2	16	11386452	T	C	C	1.04504	0.0926484	0.871508	1.25313	0.634404	0.9866	1	2373	110061	0.14454	9.6663e-07	A2_Trans,B2_trans	INTERGENIC_VARIANT	AFR
153.2	Colon cancer	neoplasms	rs12259804	PLEKHS1	10	115573378	T	C	C	1.09485	0.190567	0.753605	1.59062	0.634422	0.9866	1	1067	113703	-0.27547	4.8674e-08	A2_Trans	INTERGENIC_VARIANT	AFR
255.12	Hyperaldosteronism	endocrine/metabolic	rs7960611	CLEC1A	12	10230416	G	A	A	1.03379	0.0698941	0.901445	1.18557	0.634436	0.9866	1	222	115828	-0.1584	3.3086e-07	A2_Trans	CODING_TRANSCRIPT_INTRON_VARIANT	AFR
274.2	Crystal arthropathies	endocrine/metabolic	rs35508621	LZTFL1	3	45880481	T	C	C	1.11698	0.232675	0.707935	1.76238	0.634446	0.9866	1	801	115220	0.38931	6.0917e-89	B2_trans	CODING_TRANSCRIPT_INTRON_VARIANT	AFR
285	Other anemias	hematopoietic	rs9896243	NSF	17	44826056	C	G	G	1.00752	0.0157655	0.976868	1.03914	0.634455	0.9866	1	11681	75511	-0.13155	3.2234e-08	A2_Trans	CODING_TRANSCRIPT_INTRON_VARIANT	AFR
218	Benign neoplasm of uterus	neoplasms	rs9367106	LOC100505711	6	41483390	G	C	C	1.02659	0.0551931	0.921331	1.14387	0.634474	0.9866	1	1196	112210	0.20225	3.4038e-11	B2_trans	INTERGENIC_VARIANT	AFR
433.8	Late effects of cerebrovascular disease	circulatory system	rs72655853	SBSPON	8	73985608	A	G	G	0.959056	0.0879321	0.807228	1.13944	0.634478	0.9866	1	2457	109268	0.22523	8.3915e-07	A2_Trans	CODING_TRANSCRIPT_INTRON_VARIANT	AFR
577.2	Chronic pancreatitis	digestive	rs77534576	DLX4	17	47940666	C	T	T	1.13496	0.266294	0.673459	1.91272	0.634495	0.9866	1	798	114523	0.20794	1.7585e-10	B2_trans	INTERGENIC_VARIANT	AFR
804	Fracture of hand or wrist	injuries & poisonings	rs915823	TMPRSS2	21	42851454	A	C	C	1.01892	0.0394153	0.943165	1.10075	0.634496	0.9866	1	1910	111890	-0.066039	1.6687e-06	B2_trans	CODING_TRANSCRIPT_INTRON_VARIANT	AFR
195.1	Malignant neoplasm, other	neoplasms	rs35705950	MUC5B	11	1241221	G	T	T	0.921283	0.172461	0.657043	1.29179	0.634501	0.9866	1	1289	114526	-0.11177	1.2224e-08	B2_trans,A2_Trans	UPSTREAM_GENE_VARIANT	AFR
503	Pulmonary congestion and hypostasis	respiratory	rs76423999	SLC12A7	5	1098067	T	A	A	1.05843	0.119446	0.837507	1.33762	0.634504	0.9866	1	1990	114041	0.18412	3.8813e-07	A2_Trans	CODING_TRANSCRIPT_INTRON_VARIANT	AFR
433	Cerebrovascular disease	circulatory system	rs766826	ELF5	11	34528766	C	T	T	0.992232	0.0164035	0.960839	1.02465	0.634507	0.9866	1	6599	94957	-0.082134	1.155e-11	B2_trans	CODING_TRANSCRIPT_INTRON_VARIANT	AFR
555.2	Ulcerative colitis	digestive	rs10774679	OAS3	12	113374748	C	T	T	0.974121	0.055157	0.874305	1.08533	0.634526	0.9866	1	1034	114862	0.075824	4.6954e-12	B2_trans	UPSTREAM_GENE_VARIANT	AFR
295	Schizophrenia and other psychotic disorders	mental disorders	rs117169628	SLC22A31	16	89262657	G	A	A	0.977408	0.0480719	0.889523	1.07398	0.634538	0.9866	1	3664	102155	0.081201	5.77e-07	B2_trans	SYNONYMOUS_VARIANT	AFR
523.3	Periodontitis (acute or chronic)	digestive	rs11702230	LOC101928126	21	35377591	C	T	T	1.01926	0.0401234	0.942171	1.10265	0.634544	0.9866	1	8655	90949	0.099731	3.223e-09	B2_trans	INTERGENIC_VARIANT	AFR
261.41	Rickets or osteomalacia	endocrine/metabolic	rs7560588	BCL11A	2	60727416	G	A	A	1.06391	0.130342	0.824059	1.37358	0.634569	0.9866	1	225	116166	-0.12371	2.3396e-07	A2_Trans	CODING_TRANSCRIPT_INTRON_VARIANT	AFR
870	Open wounds of head; neck; and trunk	injuries & poisonings	rs10129899	LINC00637	14	104330432	C	A	A	1.01718	0.0358468	0.948171	1.09122	0.63457	0.9866	1	6232	106977	-0.057002	2.1916e-06	B2_trans	INTERGENIC_VARIANT	AFR
217	Vascular hamartomas and non-neoplastic nevi	neoplasms	rs10086829	COL14A1	8	121149129	G	A	A	0.959177	0.0876912	0.807711	1.13905	0.634574	0.9866	1	2060	114046	-0.097352	3.8599e-06	A2_Trans	FIVE_PRIME_UTR_INTRON_VARIANT	AFR
610	Benign mammary dysplasias	genitourinary	rs13050728	IFNAR2	21	34615210	T	C	C	0.978661	0.045383	0.895369	1.0697	0.634585	0.9866	1	1653	113342	-0.10657	4.0686e-21	B2_trans,A2_Trans	CODING_TRANSCRIPT_INTRON_VARIANT	AFR
732	Osteochondropathies	musculoskeletal	rs35508621	LZTFL1	3	45880481	T	C	C	0.832435	0.38588	0.390741	1.77342	0.634589	0.9866	1	599	115753	0.38931	6.0917e-89	B2_trans	CODING_TRANSCRIPT_INTRON_VARIANT	AFR
274.21	Chondrocalcinosis	endocrine/metabolic	rs6869036	MGAT1	5	180223327	C	T	T	1.08636	0.174284	0.77201	1.52871	0.634589	0.9866	1	614	115561	0.25536	1.7578e-06	A2_Trans	FIVE_PRIME_UTR_INTRON_VARIANT	AFR
350.2	Abnormality of gait	neurological	rs34488998	NKAIN3	8	63408372	G	A	A	1.03585	0.0741141	0.8958	1.1978	0.63461	0.986616	1	11889	88486	0.1355	3.4644e-06	B2_trans	CODING_TRANSCRIPT_INTRON_VARIANT	AFR
433.6	Acute, but ill-defined cerebrovascular disease	circulatory system	rs10086829	COL14A1	8	121149129	G	A	A	1.01592	0.033238	0.951847	1.08431	0.634644	0.986632	1	1820	110561	-0.097352	3.8599e-06	A2_Trans	FIVE_PRIME_UTR_INTRON_VARIANT	AFR
740.3	Osteoarthrosis involving more than one site, but not specified as generalized	musculoskeletal	rs35154152	THBS3	1	155172725	T	C	C	1.02634	0.0547185	0.921968	1.14253	0.634661	0.986632	1	1920	113835	-0.20528	2.3574e-11	A2_Trans	SYNONYMOUS_VARIANT	AFR
426.8	Other cardiac conduction disorders	circulatory system	rs1453205	LOC101928196	2	19901073	C	T	T	0.962947	0.0794608	0.824072	1.12523	0.634672	0.986632	1	1025	115289	0.096992	3.6368e-06	A2_Trans	INTERGENIC_VARIANT	AFR
501	Pneumonitis due to inhalation of food or vomitus	respiratory	rs75505823	LRP1	12	57540956	G	T	T	1.16819	0.327163	0.615221	2.21817	0.634672	0.986632	1	1240	114913	-0.20852	3.0745e-06	A2_Trans	CODING_TRANSCRIPT_INTRON_VARIANT	AFR
613.5	Mastodynia	genitourinary	rs67579710	THBS3	1	155173527	G	A	A	1.02683	0.0557193	0.920598	1.14532	0.634674	0.986632	1	1897	113852	-0.10348	1.0252e-09	B2_trans	CODING_TRANSCRIPT_INTRON_VARIANT	AFR
170.2	Cancer of connective tissue	neoplasms	rs62200027	CASC20	20	6469515	G	A	A	0.942595	0.12443	0.738601	1.20293	0.634708	0.986665	1	287	116063	-0.053006	3.3456e-06	B2_trans,A2_Trans	NON_CODING_TRANSCRIPT_INTRON_VARIANT	AFR
681.5	Cellulitis and abscess of leg, except foot	dermatologic	rs35508621	LZTFL1	3	45880481	T	C	C	0.945794	0.117304	0.751531	1.19027	0.634717	0.986665	1	3694	110022	0.38931	6.0917e-89	B2_trans	CODING_TRANSCRIPT_INTRON_VARIANT	AFR
276.1	Electrolyte imbalance	endocrine/metabolic	rs495828	ABO	9	136154867	G	T	T	1.00845	0.0177206	0.97403	1.04409	0.634749	0.986698	1	11379	88584	-0.13432	6.5649e-10	A2_Trans	UPSTREAM_GENE_VARIANT	AFR
292.11	Aphasia	mental disorders	rs721917	SFTPD	10	81706324	A	G	G	1.02638	0.0548113	0.921833	1.14278	0.634771	0.986702	1	739	115241	0.055247	2.0819e-07	B2_trans	SYNONYMOUS_VARIANT	AFR
727	Other disorders of synovium, tendon, and bursa	musculoskeletal	rs7560588	BCL11A	2	60727416	G	A	A	1.00943	0.0197555	0.97109	1.04928	0.634773	0.986702	1	11094	90800	-0.12371	2.3396e-07	A2_Trans	CODING_TRANSCRIPT_INTRON_VARIANT	AFR
374.1	Ectropion or entropion	sense organs	rs111783124	LOC101928126	21	35362848	G	A	A	0.926795	0.160046	0.677255	1.26828	0.634786	0.986705	1	1125	114755	0.13532	2.1558e-07	A2_Trans	INTERGENIC_VARIANT	AFR
170.2	Cancer of connective tissue	neoplasms	rs581342	LMNA	1	156095466	T	C	C	1.04	0.0825818	0.884588	1.22272	0.634805	0.986718	1	287	116063	0.090245	2.6355e-07	B2_trans	CODING_TRANSCRIPT_INTRON_VARIANT	AFR
425.8	Other cardiomyopathy	circulatory system	rs505922	ABO	9	136149229	T	C	C	0.956604	0.0934125	0.796561	1.1488	0.634823	0.986729	1	318	116098	-0.099884	2.0889e-20	B2_trans	CODING_TRANSCRIPT_INTRON_VARIANT	AFR
172.2	Other non-epithelial cancer of skin	neoplasms	rs12567716	FOXD2	1	48197570	T	C	C	0.939501	0.131406	0.72618	1.21549	0.634847	0.986749	1	927	115122	-0.090753	1.4878e-06	B2_trans	INTERGENIC_VARIANT	AFR
601.1	Prostatitis	genitourinary	rs111783124	LOC101928126	21	35362848	G	A	A	1.03721	0.0769273	0.892041	1.206	0.634867	0.986764	1	3859	109435	0.13532	2.1558e-07	A2_Trans	INTERGENIC_VARIANT	AFR
613.8	Other specified disorders of breast	genitourinary	rs8080583	KANSL1	17	44162597	C	A	A	1.03495	0.0723354	0.898143	1.19259	0.634893	0.986766	1	1177	115022	-0.12662	2.0785e-08	A2_Trans	CODING_TRANSCRIPT_INTRON_VARIANT	AFR
569.2	Gastrointestinal complications	digestive	rs3746539	PTPRT	20	40702071	G	A	A	1.0485	0.0997503	0.862308	1.2749	0.634911	0.986766	1	972	115363	0.05405	1.7723e-06	B2_trans	THREE_PRIME_UTR_EXON_VARIANT	AFR
318	Tobacco use disorder	mental disorders	rs62200027	CASC20	20	6469515	G	A	A	1.00665	0.013954	0.97949	1.03456	0.634919	0.986766	1	9797	63073	-0.053006	3.3456e-06	B2_trans,A2_Trans	NON_CODING_TRANSCRIPT_INTRON_VARIANT	AFR
315	Develomental delays and disorders	mental disorders	rs495828	ABO	9	136154867	G	T	T	1.03868	0.0799223	0.888075	1.21481	0.63494	0.986766	1	1618	114398	-0.13432	6.5649e-10	A2_Trans	UPSTREAM_GENE_VARIANT	AFR
291.8	Alteration of consciousness	mental disorders	rs5023077	FBRSL1	12	133141973	T	C	C	1.03421	0.0708586	0.90011	1.1883	0.634947	0.986766	1	2686	113331	-0.090901	1.5172e-06	A2_Trans	CODING_TRANSCRIPT_INTRON_VARIANT	AFR
716.1	Unspecified polyarthropathy or polyarthritis	musculoskeletal	rs581342	LMNA	1	156095466	T	C	C	0.961542	0.0826025	0.817819	1.13052	0.634954	0.986766	1	472	115882	0.090245	2.6355e-07	B2_trans	CODING_TRANSCRIPT_INTRON_VARIANT	AFR
930	Allergic reaction to food	injuries & poisonings	rs78313563	ESS2	22	19136365	G	A	A	0.918795	0.178396	0.647691	1.30337	0.634968	0.986766	1	1132	114875	0.40873	6.5914e-07	A2_Trans	UPSTREAM_GENE_VARIANT	AFR
459	Other disorders of circulatory system	circulatory system	rs10774671	OAS1	12	113357193	G	A	A	1.0117	0.0245018	0.964263	1.06147	0.634972	0.986766	1	5990	107062	0.12569	3.6032e-11	A2_Trans	SPLICE_ACCEPTOR_VARIANT	AFR
276.4	Acid-base balance disorder	endocrine/metabolic	rs7089827	TFAM	10	60157611	C	T	T	0.987291	0.0269434	0.936506	1.04083	0.634983	0.986766	1	4480	108512	-0.14471	2.0338e-06	A2_Trans	THREE_PRIME_UTR_EXON_VARIANT	AFR
362.27	Drusen (degenerative) of retina	sense organs	rs3746539	PTPRT	20	40702071	G	A	A	0.977578	0.0477692	0.890206	1.07353	0.63499	0.986766	1	1962	113279	0.05405	1.7723e-06	B2_trans	THREE_PRIME_UTR_EXON_VARIANT	AFR
278.4	Abnormal weight gain	endocrine/metabolic	rs7089827	TFAM	10	60157611	C	T	T	1.02827	0.0587198	0.916481	1.15369	0.634991	0.986766	1	2498	113434	-0.14471	2.0338e-06	A2_Trans	THREE_PRIME_UTR_EXON_VARIANT	AFR
609.2	Abnormal spermatozoa	genitourinary	rs721917	SFTPD	10	81706324	A	G	G	0.962118	0.0813515	0.820317	1.12843	0.634998	0.986766	1	560	115795	0.055247	2.0819e-07	B2_trans	SYNONYMOUS_VARIANT	AFR
540.1	Appendicitis	digestive	rs721917	SFTPD	10	81706324	A	G	G	0.97545	0.0523652	0.880302	1.08088	0.635016	0.986777	1	277	115630	0.055247	2.0819e-07	B2_trans	SYNONYMOUS_VARIANT	AFR
523	Gingival and periodontal diseases	digestive	rs34488998	NKAIN3	8	63408372	G	A	A	0.972618	0.0584922	0.867269	1.09076	0.635032	0.986779	1	9219	76982	0.1355	3.4644e-06	B2_trans	CODING_TRANSCRIPT_INTRON_VARIANT	AFR
458.1	Orthostatic hypotension	circulatory system	rs9367106	LOC100505711	6	41483390	G	C	C	0.973788	0.0559618	0.872629	1.08667	0.635039	0.986779	1	4409	109834	0.20225	3.4038e-11	B2_trans	INTERGENIC_VARIANT	AFR
755.1	Congenital deformities of feet	congenital anomalies	rs35705950	MUC5B	11	1241221	G	T	T	0.965747	0.0734601	0.836245	1.1153	0.635173	0.986809	1	4917	106737	-0.11177	1.2224e-08	B2_trans,A2_Trans	UPSTREAM_GENE_VARIANT	AFR
523.31	Acute periodontitis	digestive	rs5023077	FBRSL1	12	133141973	T	C	C	0.991472	0.018052	0.957006	1.02718	0.635194	0.986809	1	7219	98382	-0.090901	1.5172e-06	A2_Trans	CODING_TRANSCRIPT_INTRON_VARIANT	AFR
367.2	Astigmatism	sense organs	rs55654108	PDCL3P4	3	101425703	A	G	G	1.00594	0.0124825	0.981628	1.03085	0.635205	0.986809	1	18317	74732	-0.05662	1.0636e-06	B2_trans	INTERGENIC_VARIANT	AFR
250.42	Other abnormal glucose	endocrine/metabolic	rs2284028	NCF4	22	37265172	A	C	C	0.991611	0.0177567	0.957694	1.02673	0.635205	0.986809	1	11418	94836	0.31271	4.1737e-06	A2_Trans	CODING_TRANSCRIPT_INTRON_VARIANT	AFR
286.7	Other and unspecified coagulation defects	hematopoietic	rs12567716	FOXD2	1	48197570	T	C	C	1.04858	0.0999918	0.861962	1.2756	0.63521	0.986809	1	1246	114439	-0.090753	1.4878e-06	B2_trans	INTERGENIC_VARIANT	AFR
1009	NA	NA	rs9896243	NSF	17	44826056	C	G	G	1.01088	0.0228101	0.966681	1.0571	0.635238	0.986809	1	14980	91266	-0.13155	3.2234e-08	A2_Trans	CODING_TRANSCRIPT_INTRON_VARIANT	AFR
741.2	Stiffness of joint	musculoskeletal	rs915823	TMPRSS2	21	42851454	A	C	C	0.97284	0.0580484	0.868221	1.09006	0.63524	0.986809	1	2340	112983	-0.066039	1.6687e-06	B2_trans	CODING_TRANSCRIPT_INTRON_VARIANT	AFR
530	Diseases of esophagus	digestive	rs55654108	PDCL3P4	3	101425703	A	G	G	1.00502	0.0105525	0.984445	1.02602	0.635249	0.986809	1	11267	62595	-0.05662	1.0636e-06	B2_trans	INTERGENIC_VARIANT	AFR
1011	NA	NA	rs35705950	MUC5B	11	1241221	G	T	T	0.954734	0.0976536	0.788424	1.15613	0.63525	0.986809	1	4825	109182	-0.11177	1.2224e-08	B2_trans,A2_Trans	UPSTREAM_GENE_VARIANT	AFR
535.6	Duodenitis	digestive	rs8052423	SLC22A31	16	89269178	G	T	T	1.0365	0.0755791	0.893792	1.20199	0.635263	0.986809	1	1745	114376	0.13037	1.0019e-06	A2_Trans	UPSTREAM_GENE_VARIANT	AFR
291	Other specified nonpsychotic and/or transient mental disorders	mental disorders	rs6869036	MGAT1	5	180223327	C	T	T	0.954029	0.0992215	0.785424	1.15883	0.635284	0.986809	1	3726	111239	0.25536	1.7578e-06	A2_Trans	FIVE_PRIME_UTR_INTRON_VARIANT	AFR
300.3	Obsessive-compulsive disorders	mental disorders	rs12660421	FOXP4-AS1	6	41488378	G	A	A	0.948709	0.111013	0.763201	1.17931	0.635286	0.986809	1	577	115381	0.35506	1.1424e-09	A2_Trans	DOWNSTREAM_GENE_VARIANT	AFR
295.3	Psychosis	mental disorders	rs76423999	SLC12A7	5	1098067	T	A	A	1.0186	0.0388644	0.943896	1.09923	0.63529	0.986809	1	3588	106455	0.18412	3.8813e-07	A2_Trans	CODING_TRANSCRIPT_INTRON_VARIANT	AFR
338.2	Chronic pain	neurological	rs35508621	LZTFL1	3	45880481	T	C	C	0.973374	0.0569024	0.870651	1.08822	0.635304	0.986809	1	12626	88853	0.38931	6.0917e-89	B2_trans	CODING_TRANSCRIPT_INTRON_VARIANT	AFR
427.6	Premature beats	circulatory system	rs2284028	NCF4	22	37265172	A	C	C	0.981384	0.0396232	0.908054	1.06064	0.635311	0.986809	1	3551	111171	0.31271	4.1737e-06	A2_Trans	CODING_TRANSCRIPT_INTRON_VARIANT	AFR
041	Bacterial infection NOS	infectious diseases	rs67959919	LZTFL1	3	45871908	G	A	A	1.03339	0.0692612	0.902216	1.18364	0.635317	0.986809	1	9245	98884	0.59355	1.6043e-80	A2_Trans	CODING_TRANSCRIPT_INTRON_VARIANT	AFR
197	Chemotherapy	neoplasms	rs111837807	CCHCR1	6	31121232	T	C	C	1.03356	0.0695937	0.901769	1.1846	0.635322	0.986809	1	1243	113289	0.20363	2.152e-11	A2_Trans,B2_trans	CODING_TRANSCRIPT_INTRON_VARIANT	AFR
379.1	Scleritis and episcleritis	sense organs	rs13179014	SPEF2	5	35693227	A	C	C	0.964268	0.0767299	0.829631	1.12075	0.635349	0.986809	1	537	115463	-0.061249	6.1057e-07	B2_trans	CODING_TRANSCRIPT_INTRON_VARIANT	AFR
224	Benign neoplasm of eye	neoplasms	rs13179014	SPEF2	5	35693227	A	C	C	1.0277	0.0576232	0.917949	1.15058	0.63535	0.986809	1	1203	114348	-0.061249	6.1057e-07	B2_trans	CODING_TRANSCRIPT_INTRON_VARIANT	AFR
585.1	Acute renal failure	genitourinary	rs34488998	NKAIN3	8	63408372	G	A	A	1.03838	0.0794205	0.888696	1.21327	0.635361	0.986809	1	8188	94783	0.1355	3.4644e-06	B2_trans	CODING_TRANSCRIPT_INTRON_VARIANT	AFR
242.1	Graves' disease	endocrine/metabolic	rs8052423	SLC22A31	16	89269178	G	T	T	0.972013	0.059862	0.864405	1.09302	0.635364	0.986809	1	392	115359	0.13037	1.0019e-06	A2_Trans	UPSTREAM_GENE_VARIANT	AFR
850	Hemorrhage or hematoma complicating a procedure	injuries & poisonings	rs11085727	TYK2	19	10466123	C	T	T	1.03485	0.0722566	0.898203	1.1923	0.635385	0.986809	1	1967	113750	0.17253	2.3333e-18	A2_Trans,B2_trans	CODING_TRANSCRIPT_INTRON_VARIANT	AFR
270	Disorders of protein plasma/amino-acid transport and metabolism	endocrine/metabolic	rs12567716	FOXD2	1	48197570	T	C	C	1.02942	0.0611617	0.91313	1.16052	0.635419	0.986809	1	2580	111296	-0.090753	1.4878e-06	B2_trans	INTERGENIC_VARIANT	AFR
474	Acute and chronic tonsillitis	respiratory	rs1453205	LOC101928196	2	19901073	C	T	T	0.981048	0.0403566	0.906439	1.0618	0.63542	0.986809	1	2286	112994	0.096992	3.6368e-06	A2_Trans	INTERGENIC_VARIANT	AFR
747	Cardiac and circulatory congenital anomalies	congenital anomalies	rs7560588	BCL11A	2	60727416	G	A	A	0.963363	0.0787273	0.825614	1.12409	0.635426	0.986809	1	1521	114330	-0.12371	2.3396e-07	A2_Trans	CODING_TRANSCRIPT_INTRON_VARIANT	AFR
751.2	Congenital anomalies of urinary system	congenital anomalies	rs35705950	MUC5B	11	1241221	G	T	T	1.05636	0.115659	0.842102	1.32514	0.635434	0.986809	1	2307	112627	-0.11177	1.2224e-08	B2_trans,A2_Trans	UPSTREAM_GENE_VARIANT	AFR
433.2	Occlusion of cerebral arteries	circulatory system	rs11702230	LOC101928126	21	35377591	C	T	T	1.02925	0.0608103	0.913604	1.15953	0.63545	0.986809	1	2692	107388	0.099731	3.223e-09	B2_trans	INTERGENIC_VARIANT	AFR
530.3	Stricture and stenosis of esophagus	digestive	rs505922	ABO	9	136149229	T	C	C	0.973363	0.0569506	0.870559	1.08831	0.635454	0.986809	1	1143	114846	-0.099884	2.0889e-20	B2_trans	CODING_TRANSCRIPT_INTRON_VARIANT	AFR
990	Effects radiation NOS	injuries & poisonings	rs581342	LMNA	1	156095466	T	C	C	1.01711	0.0357892	0.94821	1.09102	0.635458	0.986809	1	1748	113179	0.090245	2.6355e-07	B2_trans	CODING_TRANSCRIPT_INTRON_VARIANT	AFR
528.1	Stomatitis and mucositis	digestive	rs1453205	LOC101928196	2	19901073	C	T	T	1.03518	0.0729279	0.897301	1.19424	0.63546	0.986809	1	1437	114818	0.096992	3.6368e-06	A2_Trans	INTERGENIC_VARIANT	AFR
599.9	Other abnormality of urination	genitourinary	rs76073397	MIR548H2	16	11386452	T	C	C	1.04552	0.0939012	0.869766	1.25678	0.635474	0.986809	1	5981	106476	0.14454	9.6663e-07	A2_Trans,B2_trans	INTERGENIC_VARIANT	AFR
218.1	Uterine leiomyoma	neoplasms	rs62200027	CASC20	20	6469515	G	A	A	0.979044	0.044679	0.896957	1.06864	0.635488	0.986809	1	1147	112295	-0.053006	3.3456e-06	B2_trans,A2_Trans	NON_CODING_TRANSCRIPT_INTRON_VARIANT	AFR
041.9	Infection with drug-resistant microorganisms	infectious diseases	rs8080583	KANSL1	17	44162597	C	A	A	0.961286	0.0832992	0.816485	1.13177	0.635501	0.986809	1	908	115408	-0.12662	2.0785e-08	A2_Trans	CODING_TRANSCRIPT_INTRON_VARIANT	AFR
303	Psychogenic and somatoform disorders	mental disorders	rs7960611	CLEC1A	12	10230416	G	A	A	0.985599	0.0306019	0.928222	1.04652	0.635502	0.986809	1	2831	110571	-0.1584	3.3086e-07	A2_Trans	CODING_TRANSCRIPT_INTRON_VARIANT	AFR
736.4	Genu valgum or varum (acquired)	musculoskeletal	rs4830964	.	23	15515319	C	G	G	0.964881	0.0754243	0.832285	1.1186	0.635502	0.986809	1	403	115944	0.046578	2.9701e-06	B2_trans	SEQUENCE_VARIANT	AFR
1004	NA	NA	rs8080583	KANSL1	17	44162597	C	A	A	1.02052	0.0428615	0.938294	1.10996	0.635518	0.986809	1	2323	113009	-0.12662	2.0785e-08	A2_Trans	CODING_TRANSCRIPT_INTRON_VARIANT	AFR
394.1	Mitral valve stenosis and aortic valve stenosis	circulatory system	rs9461128	TMEM14B	6	10753875	T	C	C	1.0496	0.102145	0.85917	1.28224	0.635534	0.986809	1	771	115647	0.13046	3.4269e-06	B2_trans	CODING_TRANSCRIPT_INTRON_VARIANT	AFR
320	Meningitis	neurological	rs9497053	UTRN	6	145026256	G	A	A	0.959001	0.088331	0.806551	1.14027	0.635548	0.986809	1	337	116046	-0.064841	1.0064e-06	B2_trans	CODING_TRANSCRIPT_INTRON_VARIANT	AFR
830	Dislocation	injuries & poisonings	rs2284028	NCF4	22	37265172	A	C	C	1.01283	0.0269059	0.960806	1.06768	0.635554	0.986809	1	3658	108813	0.31271	4.1737e-06	A2_Trans	CODING_TRANSCRIPT_INTRON_VARIANT	AFR
740.2	Osteoarthrosis, generalized	musculoskeletal	rs60305836	CDH8	16	61709381	A	C	C	0.987011	0.0275865	0.935062	1.04185	0.635558	0.986809	1	4813	107481	0.086719	1.1846e-06	B2_trans	CODING_TRANSCRIPT_INTRON_VARIANT	AFR
366.1	Nonsenile Cataract	sense organs	rs76423999	SLC12A7	5	1098067	T	A	A	0.949572	0.109204	0.766608	1.1762	0.63562	0.986809	1	1610	114224	0.18412	3.8813e-07	A2_Trans	CODING_TRANSCRIPT_INTRON_VARIANT	AFR
931	Contact dermatitis and other eczema due to plants [except food]	dermatologic	rs9367106	LOC100505711	6	41483390	G	C	C	1.08197	0.166277	0.78105	1.49882	0.635647	0.986809	1	1023	115397	0.20225	3.4038e-11	B2_trans	INTERGENIC_VARIANT	AFR
979	Adverse drug events and drug allergies	injuries & poisonings	rs7089827	TFAM	10	60157611	C	T	T	0.984298	0.0334041	0.921919	1.0509	0.63565	0.986809	1	5572	108748	-0.14471	2.0338e-06	A2_Trans	THREE_PRIME_UTR_EXON_VARIANT	AFR
609.2	Abnormal spermatozoa	genitourinary	rs1250993	LOC101929525	10	81399565	C	G	G	0.954917	0.097373	0.789008	1.15571	0.635674	0.986809	1	560	115795	0.12403	5.3767e-08	A2_Trans	INTERGENIC_VARIANT	AFR
297	Suicidal ideation or attempt	mental disorders	rs10774679	OAS3	12	113374748	C	T	T	1.00824	0.0173302	0.974573	1.04308	0.635675	0.986809	1	5371	102795	0.075824	4.6954e-12	B2_trans	UPSTREAM_GENE_VARIANT	AFR
737.3	Kyphoscoliosis and scoliosis	musculoskeletal	rs10086829	COL14A1	8	121149129	G	A	A	1.03796	0.0786469	0.889687	1.21095	0.635676	0.986809	1	1695	114230	-0.097352	3.8599e-06	A2_Trans	FIVE_PRIME_UTR_INTRON_VARIANT	AFR
256	Ovarian dysfunction	endocrine/metabolic	rs9577395	ATP11A	13	113534984	C	G	G	0.923812	0.167275	0.665578	1.28224	0.635677	0.986809	1	204	116152	0.064829	8.6068e-07	B2_trans,A2_Trans	CODING_TRANSCRIPT_INTRON_VARIANT	AFR
622	Polyp of female genital organs	genitourinary	rs9896243	NSF	17	44826056	C	G	G	0.947063	0.114814	0.756221	1.18607	0.6357	0.986809	1	489	115787	-0.13155	3.2234e-08	A2_Trans	CODING_TRANSCRIPT_INTRON_VARIANT	AFR
290	Delirium dementia and amnestic and other cognitive disorders	mental disorders	rs10086829	COL14A1	8	121149129	G	A	A	0.987113	0.0273814	0.935534	1.04153	0.635701	0.986809	1	4514	105399	-0.097352	3.8599e-06	A2_Trans	FIVE_PRIME_UTR_INTRON_VARIANT	AFR
496.2	Chronic bronchitis	respiratory	rs8080583	KANSL1	17	44162597	C	A	A	1.01092	0.0229332	0.96649	1.0574	0.635702	0.986809	1	4675	107115	-0.12662	2.0785e-08	A2_Trans	CODING_TRANSCRIPT_INTRON_VARIANT	AFR
520	Disorders of tooth development	digestive	rs72655853	SBSPON	8	73985608	A	G	G	0.925697	0.162993	0.672557	1.27411	0.635718	0.986809	1	4742	110540	0.22523	8.3915e-07	A2_Trans	CODING_TRANSCRIPT_INTRON_VARIANT	AFR
770	Myalgia and myositis unspecified	symptoms	rs2277732	DPP9	19	4723670	C	A	A	0.98744	0.026684	0.937124	1.04046	0.635719	0.986809	1	8992	99817	0.11697	6.1912e-22	B2_trans,A2_Trans	FIVE_PRIME_UTR_INTRON_VARIANT	AFR
198	Secondary malignant neoplasm	neoplasms	rs1878527	ANKRD30BL	2	133056313	T	C	C	0.985172	0.0315383	0.926119	1.04799	0.635734	0.986809	1	1263	111882	-0.077457	2.0215e-06	B2_trans	INTERGENIC_VARIANT	AFR
189.11	Malignant neoplasm of kidney, except pelvis	neoplasms	rs9497053	UTRN	6	145026256	G	A	A	0.981834	0.0387063	0.910105	1.05922	0.635755	0.986809	1	424	114724	-0.064841	1.0064e-06	B2_trans	CODING_TRANSCRIPT_INTRON_VARIANT	AFR
601.12	Chronic prostatitis	genitourinary	rs78313563	ESS2	22	19136365	G	A	A	1.05849	0.120012	0.836624	1.33918	0.635779	0.986809	1	1937	113404	0.40873	6.5914e-07	A2_Trans	UPSTREAM_GENE_VARIANT	AFR
362.7	Hereditary retinal dystrophies	sense organs	rs111783124	LOC101928126	21	35362848	G	A	A	0.895139	0.2339	0.565971	1.41575	0.63578	0.986809	1	809	115472	0.13532	2.1558e-07	A2_Trans	INTERGENIC_VARIANT	AFR
250.22	Type 2 diabetes with renal manifestations	endocrine/metabolic	rs35508621	LZTFL1	3	45880481	T	C	C	0.964718	0.0758431	0.831462	1.11933	0.635783	0.986809	1	3830	104538	0.38931	6.0917e-89	B2_trans	CODING_TRANSCRIPT_INTRON_VARIANT	AFR
602.3	Dysplasia of prostate	genitourinary	rs117169628	SLC22A31	16	89262657	G	A	A	0.87889	0.272603	0.515103	1.4996	0.635811	0.986809	1	713	115628	0.081201	5.77e-07	B2_trans	SYNONYMOUS_VARIANT	AFR
275.6	Hypercalcemia	endocrine/metabolic	rs8080583	KANSL1	17	44162597	C	A	A	1.01741	0.036449	0.947263	1.09275	0.635817	0.986809	1	1622	113197	-0.12662	2.0785e-08	A2_Trans	CODING_TRANSCRIPT_INTRON_VARIANT	AFR
473.1	Chronic laryngitis	respiratory	rs9896243	NSF	17	44826056	C	G	G	1.06938	0.141654	0.810132	1.41159	0.635833	0.986809	1	662	115776	-0.13155	3.2234e-08	A2_Trans	CODING_TRANSCRIPT_INTRON_VARIANT	AFR
260.3	Adult failure to thrive	endocrine/metabolic	rs2277732	DPP9	19	4723670	C	A	A	1.03568	0.074042	0.895781	1.19743	0.635839	0.986809	1	1019	114751	0.11697	6.1912e-22	B2_trans,A2_Trans	FIVE_PRIME_UTR_INTRON_VARIANT	AFR
724	Other and unspecified disorders of back	musculoskeletal	rs78313563	ESS2	22	19136365	G	A	A	1.03453	0.0716952	0.898911	1.19061	0.635847	0.986809	1	6252	106556	0.40873	6.5914e-07	A2_Trans	UPSTREAM_GENE_VARIANT	AFR
574.12	Cholelithiasis with other cholecystitis	digestive	rs11085727	TYK2	19	10466123	C	T	T	1.04798	0.0989656	0.863201	1.2723	0.63585	0.986809	1	884	115288	0.17253	2.3333e-18	A2_Trans,B2_trans	CODING_TRANSCRIPT_INTRON_VARIANT	AFR
274.21	Chondrocalcinosis	endocrine/metabolic	rs9577395	ATP11A	13	113534984	C	G	G	0.941586	0.127119	0.733933	1.20799	0.635864	0.986809	1	614	115561	0.064829	8.6068e-07	B2_trans,A2_Trans	CODING_TRANSCRIPT_INTRON_VARIANT	AFR
224	Benign neoplasm of eye	neoplasms	rs7671107	LOC101929161	4	25449225	G	A	A	0.977502	0.0480587	0.889631	1.07405	0.63587	0.986809	1	1203	114348	-0.064456	1.0803e-06	B2_trans	INTERGENIC_VARIANT	AFR
038.3	Bacteremia	infectious diseases	rs1405655	NR1H2	19	50882619	T	C	C	0.984292	0.033443	0.921843	1.05097	0.635905	0.986809	1	1401	113289	0.075181	1.1208e-11	B2_trans,A2_Trans	CODING_TRANSCRIPT_INTRON_VARIANT	AFR
742.2	Pathological, developmental or recurrent dislocation	musculoskeletal	rs721917	SFTPD	10	81706324	A	G	G	0.959978	0.0862758	0.810631	1.13684	0.63591	0.986809	1	460	115930	0.055247	2.0819e-07	B2_trans	SYNONYMOUS_VARIANT	AFR
370.3	Keratoconjunctivitis	sense organs	rs6869036	MGAT1	5	180223327	C	T	T	1.04809	0.0992198	0.862866	1.27308	0.635921	0.986809	1	3303	111778	0.25536	1.7578e-06	A2_Trans	FIVE_PRIME_UTR_INTRON_VARIANT	AFR
327.31	Central/nonobstroctive sleep apnea	neurological	rs60869999	MYO1C	17	1390948	A	T	T	0.967927	0.0688627	0.84572	1.10779	0.635934	0.986809	1	1368	114217	0.059541	2.9039e-06	B2_trans	CODING_TRANSCRIPT_INTRON_VARIANT	AFR
289	Other diseases of blood and blood-forming organs	hematopoietic	rs12660421	FOXP4-AS1	6	41488378	G	A	A	0.956319	0.0943498	0.794862	1.15057	0.635936	0.986809	1	2334	113366	0.35506	1.1424e-09	A2_Trans	DOWNSTREAM_GENE_VARIANT	AFR
281.9	Deficiency anemias	hematopoietic	rs61667602	CRHR1	17	43785349	T	C	C	0.96131	0.0833557	0.816415	1.13192	0.635948	0.986809	1	1883	113842	-0.093554	9.1279e-12	B2_trans	FIVE_PRIME_UTR_INTRON_VARIANT	AFR
204	Leukemia	neoplasms	rs1453205	LOC101928196	2	19901073	C	T	T	1.01984	0.0415047	0.940163	1.10627	0.635978	0.986809	1	457	114906	0.096992	3.6368e-06	A2_Trans	INTERGENIC_VARIANT	AFR
626.13	Irregular menstrual cycle	genitourinary	rs467843	TRAPPC13	5	64945715	A	G	G	0.974597	0.0543638	0.876094	1.08418	0.635989	0.986809	1	1221	114631	-0.089724	1.7259e-06	A2_Trans	CODING_TRANSCRIPT_INTRON_VARIANT	AFR
497	Bronchitis	respiratory	rs9367106	LOC100505711	6	41483390	G	C	C	0.983017	0.0361909	0.915704	1.05528	0.636004	0.986809	1	11380	99282	0.20225	3.4038e-11	B2_trans	INTERGENIC_VARIANT	AFR
704.8	Other specified diseases of hair and hair follicles	dermatologic	rs60869999	MYO1C	17	1390948	A	T	T	0.98466	0.0326634	0.923598	1.04976	0.636004	0.986809	1	6328	105440	0.059541	2.9039e-06	B2_trans	CODING_TRANSCRIPT_INTRON_VARIANT	AFR
367.1	Myopia	sense organs	rs495828	ABO	9	136154867	G	T	T	0.992026	0.0169175	0.959672	1.02547	0.636031	0.986809	1	15802	82252	-0.13432	6.5649e-10	A2_Trans	UPSTREAM_GENE_VARIANT	AFR
356	Hereditary and idiopathic peripheral neuropathy	neurological	rs77534576	DLX4	17	47940666	C	T	T	1.0609	0.124922	0.830502	1.35521	0.636048	0.986809	1	7690	101849	0.20794	1.7585e-10	B2_trans	INTERGENIC_VARIANT	AFR
276.5	Hypovolemia	endocrine/metabolic	rs721917	SFTPD	10	81706324	A	G	G	0.99123	0.0186152	0.955716	1.02806	0.63606	0.986809	1	10032	100173	0.055247	2.0819e-07	B2_trans	SYNONYMOUS_VARIANT	AFR
198.6	Secondary malignancy of bone	neoplasms	rs9367106	LOC100505711	6	41483390	G	C	C	0.963906	0.0776852	0.827769	1.12243	0.636062	0.986809	1	450	114968	0.20225	3.4038e-11	B2_trans	INTERGENIC_VARIANT	AFR
530.9	Heartburn	digestive	rs8052423	SLC22A31	16	89269178	G	T	T	1.02855	0.0594821	0.915362	1.15573	0.63607	0.986809	1	3028	112742	0.13037	1.0019e-06	A2_Trans	UPSTREAM_GENE_VARIANT	AFR
428	Congestive heart failure; nonhypertensive	circulatory system	rs4830964	.	23	15515319	C	G	G	1.00599	0.012623	0.981408	1.03119	0.636077	0.986809	1	4929	98194	0.046578	2.9701e-06	B2_trans	SEQUENCE_VARIANT	AFR
960	Poisoning by antibiotics	injuries & poisonings	rs1878527	ANKRD30BL	2	133056313	T	C	C	0.96601	0.0730857	0.837088	1.11479	0.636101	0.986809	1	1588	114457	-0.077457	2.0215e-06	B2_trans	INTERGENIC_VARIANT	AFR
591	Urinary tract infection	genitourinary	rs10086829	COL14A1	8	121149129	G	A	A	0.990591	0.0199812	0.952547	1.03015	0.636121	0.986809	1	12557	90475	-0.097352	3.8599e-06	A2_Trans	FIVE_PRIME_UTR_INTRON_VARIANT	AFR
729.1	Rheumatism, unspecified and fibrositis	musculoskeletal	rs2924480	ELF5	11	34529831	T	C	C	1.04654	0.0961371	0.866806	1.26353	0.636125	0.986809	1	401	115857	-0.11648	2.817e-07	A2_Trans	CODING_TRANSCRIPT_INTRON_VARIANT	AFR
270.38	Other specified disorders of plasma protein metabolism	endocrine/metabolic	rs147812915	KAT7	17	47858295	C	T	T	1.23537	0.446764	0.514649	2.9654	0.636131	0.986809	1	932	115463	0.23438	1.0943e-07	A2_Trans	INTERGENIC_VARIANT	AFR
165.1	Cancer of bronchus; lung	neoplasms	rs11702230	LOC101928126	21	35377591	C	T	T	1.04772	0.0985286	0.863726	1.2709	0.636151	0.986809	1	786	113612	0.099731	3.223e-09	B2_trans	INTERGENIC_VARIANT	AFR
622	Polyp of female genital organs	genitourinary	rs9497053	UTRN	6	145026256	G	A	A	1.0366	0.0759855	0.893167	1.20307	0.636157	0.986809	1	489	115787	-0.064841	1.0064e-06	B2_trans	CODING_TRANSCRIPT_INTRON_VARIANT	AFR
008.5	Bacterial enteritis	infectious diseases	rs72711165	TMEM65	8	125336564	T	C	C	0.942389	0.125432	0.736991	1.20503	0.636171	0.986809	1	1467	114079	0.18279	6.0907e-07	B2_trans	CODING_TRANSCRIPT_INTRON_VARIANT	AFR
274.11	Gouty arthropathy	endocrine/metabolic	rs9367106	LOC100505711	6	41483390	G	C	C	1.02288	0.0478225	0.931361	1.12339	0.636179	0.986809	1	2987	110456	0.20225	3.4038e-11	B2_trans	INTERGENIC_VARIANT	AFR
763	Thoracic or lumbosacral neuritis or radiculitis, unspecified	symptoms	rs1878527	ANKRD30BL	2	133056313	T	C	C	1.00831	0.0174912	0.974327	1.04347	0.636182	0.986809	1	7684	96414	-0.077457	2.0215e-06	B2_trans	INTERGENIC_VARIANT	AFR
840	Sprains and strains	injuries & poisonings	rs9461128	TMEM14B	6	10753875	T	C	C	0.993395	0.0140098	0.966489	1.02105	0.636184	0.986809	1	15880	84868	0.13046	3.4269e-06	B2_trans	CODING_TRANSCRIPT_INTRON_VARIANT	AFR
292.6	Hallucinations	mental disorders	rs1250993	LOC101929525	10	81399565	C	G	G	1.03336	0.0693787	0.901981	1.18388	0.636194	0.986809	1	1430	114614	0.12403	5.3767e-08	A2_Trans	INTERGENIC_VARIANT	AFR
947	Urticaria	dermatologic	rs11234800	ME3	11	86479407	G	C	C	1.04466	0.0923615	0.871677	1.25197	0.636196	0.986809	1	3448	111081	-0.077173	3.0702e-06	B2_trans	INTERGENIC_VARIANT	AFR
577.2	Chronic pancreatitis	digestive	rs67579710	THBS3	1	155173527	G	A	A	1.02171	0.0454166	0.934697	1.11683	0.636218	0.986809	1	798	114523	-0.10348	1.0252e-09	B2_trans	CODING_TRANSCRIPT_INTRON_VARIANT	AFR
389	Hearing loss	sense organs	rs75505823	LRP1	12	57540956	G	T	T	0.973583	0.0566062	0.871344	1.08782	0.636244	0.986809	1	10951	75315	-0.20852	3.0745e-06	A2_Trans	CODING_TRANSCRIPT_INTRON_VARIANT	AFR
279	Disorders involving the immune mechanism	endocrine/metabolic	rs11702230	LOC101928126	21	35377591	C	T	T	0.876488	0.278757	0.507537	1.51365	0.636264	0.986809	1	540	115811	0.099731	3.223e-09	B2_trans	INTERGENIC_VARIANT	AFR
292.3	Memory loss	mental disorders	rs60869999	MYO1C	17	1390948	A	T	T	1.02069	0.0432924	0.937651	1.11107	0.636266	0.986809	1	3127	110882	0.059541	2.9039e-06	B2_trans	CODING_TRANSCRIPT_INTRON_VARIANT	AFR
425	Cardiomyopathy	circulatory system	rs111837807	CCHCR1	6	31121232	T	C	C	1.01992	0.0417082	0.939862	1.1068	0.636269	0.986809	1	2986	107356	0.20363	2.152e-11	A2_Trans,B2_trans	CODING_TRANSCRIPT_INTRON_VARIANT	AFR
593.2	Microscopic hematuria	genitourinary	rs35705950	MUC5B	11	1241221	G	T	T	1.03152	0.0656119	0.90704	1.17307	0.636275	0.986809	1	4363	106463	-0.11177	1.2224e-08	B2_trans,A2_Trans	UPSTREAM_GENE_VARIANT	AFR
772.3	Muscle weakness	symptoms	rs78313563	ESS2	22	19136365	G	A	A	0.977982	0.0470785	0.89178	1.07252	0.636277	0.986809	1	7998	98436	0.40873	6.5914e-07	A2_Trans	UPSTREAM_GENE_VARIANT	AFR
580	Nephritis; nephrosis; renal sclerosis	genitourinary	rs2277732	DPP9	19	4723670	C	A	A	0.978452	0.0460666	0.89398	1.07091	0.636312	0.986809	1	2107	112096	0.11697	6.1912e-22	B2_trans,A2_Trans	FIVE_PRIME_UTR_INTRON_VARIANT	AFR
513.3	Hypoventilation	respiratory	rs11234800	ME3	11	86479407	G	C	C	0.928209	0.157562	0.681599	1.26404	0.63634	0.986809	1	2047	113823	-0.077173	3.0702e-06	B2_trans	INTERGENIC_VARIANT	AFR
715	Other inflammatory spondylopathies	musculoskeletal	rs9461128	TMEM14B	6	10753875	T	C	C	0.981858	0.0387226	0.910098	1.05928	0.636347	0.986809	1	1992	112913	0.13046	3.4269e-06	B2_trans	CODING_TRANSCRIPT_INTRON_VARIANT	AFR
427.61	Supraventricular premature beats	circulatory system	rs35154152	THBS3	1	155172725	T	C	C	0.962666	0.0804743	0.822197	1.12713	0.636355	0.986809	1	1705	114524	-0.20528	2.3574e-11	A2_Trans	SYNONYMOUS_VARIANT	AFR
041.4	E. coli	infectious diseases	rs766826	ELF5	11	34528766	C	T	T	1.0329	0.0684632	0.903195	1.18123	0.636369	0.986809	1	1845	114127	-0.082134	1.155e-11	B2_trans	CODING_TRANSCRIPT_INTRON_VARIANT	AFR
389.1	Sensorineural hearing loss	sense organs	rs76073397	MIR548H2	16	11386452	T	C	C	1.02414	0.0504442	0.927725	1.13056	0.636377	0.986809	1	10523	87450	0.14454	9.6663e-07	A2_Trans,B2_trans	INTERGENIC_VARIANT	AFR
1010.7	NA	NA	rs9461128	TMEM14B	6	10753875	T	C	C	1.00883	0.0186044	0.97271	1.0463	0.636398	0.986809	1	4902	8368	0.13046	3.4269e-06	B2_trans	CODING_TRANSCRIPT_INTRON_VARIANT	AFR
465.4	Acute laryngitis and tracheitis	respiratory	rs1405655	NR1H2	19	50882619	T	C	C	1.04838	0.0999557	0.861862	1.27527	0.636424	0.986809	1	1271	115182	0.075181	1.1208e-11	B2_trans,A2_Trans	CODING_TRANSCRIPT_INTRON_VARIANT	AFR
564.8	NA	NA	rs1453205	LOC101928196	2	19901073	C	T	T	1.0171	0.0358648	0.948057	1.09117	0.636426	0.986809	1	4454	110466	0.096992	3.6368e-06	A2_Trans	INTERGENIC_VARIANT	AFR
540	Appendiceal conditions	digestive	rs7605877	FOXI3	2	88559025	T	C	C	1.02487	0.0519772	0.925609	1.13478	0.636427	0.986809	1	340	115519	-0.071053	3.3369e-06	B2_trans	INTERGENIC_VARIANT	AFR
132	Infestation (lice, mites)	infectious diseases	rs76073397	MIR548H2	16	11386452	T	C	C	1.13759	0.272719	0.666573	1.94145	0.63643	0.986809	1	1459	114800	0.14454	9.6663e-07	A2_Trans,B2_trans	INTERGENIC_VARIANT	AFR
550.4	Umbilical hernia	digestive	rs7605877	FOXI3	2	88559025	T	C	C	1.01357	0.0285125	0.958481	1.07182	0.636436	0.986809	1	1730	112202	-0.071053	3.3369e-06	B2_trans	INTERGENIC_VARIANT	AFR
701.2	Scar conditions and fibrosis of skin	dermatologic	rs6869036	MGAT1	5	180223327	C	T	T	1.05694	0.117157	0.840088	1.32976	0.636456	0.986809	1	2970	112583	0.25536	1.7578e-06	A2_Trans	FIVE_PRIME_UTR_INTRON_VARIANT	AFR
364.2	Corneal edema	sense organs	rs7960611	CLEC1A	12	10230416	G	A	A	0.960338	0.0856219	0.811975	1.13581	0.636456	0.986809	1	410	115858	-0.1584	3.3086e-07	A2_Trans	CODING_TRANSCRIPT_INTRON_VARIANT	AFR
333.4	Torsion dystonia	neurological	rs117169628	SLC22A31	16	89262657	G	A	A	0.916484	0.184515	0.63836	1.31578	0.636467	0.986809	1	796	115172	0.081201	5.77e-07	B2_trans	SYNONYMOUS_VARIANT	AFR
625	Pain and other symptoms associated with female genital organs	genitourinary	rs467843	TRAPPC13	5	64945715	A	G	G	1.01964	0.0411449	0.940639	1.10527	0.636471	0.986809	1	1792	113363	-0.089724	1.7259e-06	A2_Trans	CODING_TRANSCRIPT_INTRON_VARIANT	AFR
300.9	Posttraumatic stress disorder	mental disorders	rs35154152	THBS3	1	155172725	T	C	C	0.99494	0.010733	0.974229	1.01609	0.636473	0.986809	1	6170	73326	-0.20528	2.3574e-11	A2_Trans	SYNONYMOUS_VARIANT	AFR
131	Protozoan infection	infectious diseases	rs72655853	SBSPON	8	73985608	A	G	G	1.114	0.228418	0.711961	1.74307	0.636476	0.986809	1	1974	114042	0.22523	8.3915e-07	A2_Trans	CODING_TRANSCRIPT_INTRON_VARIANT	AFR
459.9	Circulatory disease NEC	circulatory system	rs35705950	MUC5B	11	1241221	G	T	T	1.04486	0.0928466	0.871015	1.2534	0.63649	0.986809	1	5033	108913	-0.11177	1.2224e-08	B2_trans,A2_Trans	UPSTREAM_GENE_VARIANT	AFR
250.13	Type 1 diabetes with ophthalmic manifestations	endocrine/metabolic	rs67959919	LZTFL1	3	45871908	G	A	A	0.892387	0.240918	0.556524	1.43094	0.636504	0.986809	1	1278	114650	0.59355	1.6043e-80	A2_Trans	CODING_TRANSCRIPT_INTRON_VARIANT	AFR
721.8	Other allied disorders of spine	musculoskeletal	rs8052423	SLC22A31	16	89269178	G	T	T	1.04805	0.0993033	0.862688	1.27323	0.63651	0.986809	1	1706	114648	0.13037	1.0019e-06	A2_Trans	UPSTREAM_GENE_VARIANT	AFR
362.2	Degeneration of macula and posterior pole of retina	sense organs	rs4830964	.	23	15515319	C	G	G	0.991783	0.017459	0.958419	1.02631	0.636511	0.986809	1	4838	105322	0.046578	2.9701e-06	B2_trans	SEQUENCE_VARIANT	AFR
366.3	Traumatic cataract	sense organs	rs76423999	SLC12A7	5	1098067	T	A	A	1.0807	0.164226	0.783279	1.49106	0.636513	0.986809	1	381	115955	0.18412	3.8813e-07	A2_Trans	CODING_TRANSCRIPT_INTRON_VARIANT	AFR
202.2	Non-Hodgkins lymphoma	neoplasms	rs62200027	CASC20	20	6469515	G	A	A	1.03392	0.0705941	0.900324	1.18735	0.636519	0.986809	1	518	115211	-0.053006	3.3456e-06	B2_trans,A2_Trans	NON_CODING_TRANSCRIPT_INTRON_VARIANT	AFR
743.4	Stress fracture	musculoskeletal	rs12660421	FOXP4-AS1	6	41488378	G	A	A	1.09129	0.184883	0.759574	1.56789	0.636539	0.986809	1	498	115944	0.35506	1.1424e-09	A2_Trans	DOWNSTREAM_GENE_VARIANT	AFR
301	Personality disorders	mental disorders	rs5023077	FBRSL1	12	133141973	T	C	C	1.01102	0.023184	0.966103	1.05802	0.636554	0.986809	1	3657	106608	-0.090901	1.5172e-06	A2_Trans	CODING_TRANSCRIPT_INTRON_VARIANT	AFR
306	Other mental disorder	mental disorders	rs12809318	FBRSL1	12	133140840	T	C	C	0.992421	0.0161005	0.961593	1.02424	0.636562	0.986809	1	14529	89867	-0.062781	9.5289e-09	B2_trans	CODING_TRANSCRIPT_INTRON_VARIANT	AFR
340.1	Migrain with aura	neurological	rs67579710	THBS3	1	155173527	G	A	A	1.02243	0.046936	0.932566	1.12094	0.636569	0.986809	1	1506	113868	-0.10348	1.0252e-09	B2_trans	CODING_TRANSCRIPT_INTRON_VARIANT	AFR
531.3	Duodenal ulcer	digestive	rs60305836	CDH8	16	61709381	A	C	C	0.966456	0.0722153	0.838904	1.1134	0.636593	0.986809	1	955	115094	0.086719	1.1846e-06	B2_trans	CODING_TRANSCRIPT_INTRON_VARIANT	AFR
1100	NA	NA	rs12567716	FOXD2	1	48197570	T	C	C	0.9716	0.0609796	0.862148	1.09495	0.636596	0.986809	1	4942	108736	-0.090753	1.4878e-06	B2_trans	INTERGENIC_VARIANT	AFR
604.1	Redundant prepuce and phimosis/BXO	genitourinary	rs721917	SFTPD	10	81706324	A	G	G	1.01897	0.039781	0.942543	1.1016	0.636597	0.986809	1	897	114452	0.055247	2.0819e-07	B2_trans	SYNONYMOUS_VARIANT	AFR
578.9	Hemorrhage of gastrointestinal tract	digestive	rs7579014	BCL11A	2	60707894	G	A	A	1.01163	0.0244822	0.964237	1.06136	0.636609	0.986809	1	5004	107499	-0.05629	1.2614e-06	B2_trans	CODING_TRANSCRIPT_INTRON_VARIANT	AFR
415.21	Primary pulmonary hypertension	circulatory system	rs55654108	PDCL3P4	3	101425703	A	G	G	1.03431	0.0714083	0.899225	1.18969	0.636612	0.986809	1	877	115262	-0.05662	1.0636e-06	B2_trans	INTERGENIC_VARIANT	AFR
741.3	Difficulty in walking	musculoskeletal	rs9501257	HLA-DPB1	6	33055355	A	G	G	1.00814	0.017155	0.974804	1.04261	0.636615	0.986809	1	7371	101467	0.17269	4.1339e-08	A2_Trans	THREE_PRIME_UTR_EXON_VARIANT	AFR
276.5	Hypovolemia	endocrine/metabolic	rs67959919	LZTFL1	3	45871908	G	A	A	1.03798	0.0789009	0.889258	1.21157	0.636619	0.986809	1	10032	100173	0.59355	1.6043e-80	A2_Trans	CODING_TRANSCRIPT_INTRON_VARIANT	AFR
425.2	Secondary/extrinsic cardiomyopathies	circulatory system	rs7579014	BCL11A	2	60707894	G	A	A	0.972856	0.0582517	0.86789	1.09052	0.636623	0.986809	1	1181	114787	-0.05629	1.2614e-06	B2_trans	CODING_TRANSCRIPT_INTRON_VARIANT	AFR
198.4	Secondary malignant neoplasm of liver	neoplasms	rs12660421	FOXP4-AS1	6	41488378	G	A	A	0.946527	0.116329	0.753553	1.18892	0.636626	0.986809	1	344	115677	0.35506	1.1424e-09	A2_Trans	DOWNSTREAM_GENE_VARIANT	AFR
743.1	Osteoporosis	musculoskeletal	rs35705950	MUC5B	11	1241221	G	T	T	0.95149	0.105261	0.774116	1.16951	0.636638	0.986809	1	1557	112859	-0.11177	1.2224e-08	B2_trans,A2_Trans	UPSTREAM_GENE_VARIANT	AFR
157	Pancreatic cancer	neoplasms	rs5023077	FBRSL1	12	133141973	T	C	C	1.04323	0.0895861	0.875233	1.24347	0.63664	0.986809	1	226	116036	-0.090901	1.5172e-06	A2_Trans	CODING_TRANSCRIPT_INTRON_VARIANT	AFR
371.21	Allergic conjunctivitis	sense organs	rs75505823	LRP1	12	57540956	G	T	T	1.06955	0.142338	0.809175	1.41371	0.636652	0.986809	1	4492	108977	-0.20852	3.0745e-06	A2_Trans	CODING_TRANSCRIPT_INTRON_VARIANT	AFR
473.4	Voice disturbance	respiratory	rs111837807	CCHCR1	6	31121232	T	C	C	0.974248	0.0552302	0.874294	1.08563	0.63666	0.986809	1	2537	110512	0.20363	2.152e-11	A2_Trans,B2_trans	CODING_TRANSCRIPT_INTRON_VARIANT	AFR
773	NA	NA	rs1405655	NR1H2	19	50882619	T	C	C	1.00467	0.00985419	0.985448	1.02426	0.636667	0.986809	1	21212	56362	0.075181	1.1208e-11	B2_trans,A2_Trans	CODING_TRANSCRIPT_INTRON_VARIANT	AFR
261.4	Vitamin D deficiency	endocrine/metabolic	rs9501257	HLA-DPB1	6	33055355	A	G	G	0.995117	0.0103638	0.975107	1.01554	0.636681	0.986809	1	11753	78491	0.17269	4.1339e-08	A2_Trans	THREE_PRIME_UTR_EXON_VARIANT	AFR
612	Breast conditions, congenital or relating to hormones	genitourinary	rs467843	TRAPPC13	5	64945715	A	G	G	0.985104	0.0317758	0.925623	1.04841	0.636695	0.986809	1	1746	112658	-0.089724	1.7259e-06	A2_Trans	CODING_TRANSCRIPT_INTRON_VARIANT	AFR
735.3	Hallux valgus (Bunion)	musculoskeletal	rs67959919	LZTFL1	3	45871908	G	A	A	1.03214	0.0669781	0.905163	1.17693	0.636704	0.986809	1	5074	102187	0.59355	1.6043e-80	A2_Trans	CODING_TRANSCRIPT_INTRON_VARIANT	AFR
355.1	Chronic pain syndrome	neurological	rs2924480	ELF5	11	34529831	T	C	C	0.9882	0.0251319	0.940703	1.0381	0.636705	0.986809	1	4521	105905	-0.11648	2.817e-07	A2_Trans	CODING_TRANSCRIPT_INTRON_VARIANT	AFR
371	Inflammation of the eye	sense organs	rs1250993	LOC101929525	10	81399565	C	G	G	1.00727	0.0153434	0.977433	1.03802	0.63671	0.986809	1	12287	89305	0.12403	5.3767e-08	A2_Trans	INTERGENIC_VARIANT	AFR
562.1	Diverticulosis	digestive	rs117169628	SLC22A31	16	89262657	G	A	A	1.02438	0.0510072	0.926923	1.13208	0.636762	0.986809	1	12031	95429	0.081201	5.77e-07	B2_trans	SYNONYMOUS_VARIANT	AFR
433.21	Cerebral artery occlusion, with cerebral infarction	circulatory system	rs117169628	SLC22A31	16	89262657	G	A	A	1.02864	0.0598065	0.914867	1.15657	0.636771	0.986809	1	2573	107590	0.081201	5.77e-07	B2_trans	SYNONYMOUS_VARIANT	AFR
195.1	Malignant neoplasm, other	neoplasms	rs61667602	CRHR1	17	43785349	T	C	C	1.04084	0.0847671	0.881515	1.22896	0.636781	0.986809	1	1289	114526	-0.093554	9.1279e-12	B2_trans	FIVE_PRIME_UTR_INTRON_VARIANT	AFR
353	Nerve root and plexus disorders	neurological	rs1405655	NR1H2	19	50882619	T	C	C	0.983607	0.0350054	0.918385	1.05346	0.636797	0.986809	1	2828	112041	0.075181	1.1208e-11	B2_trans,A2_Trans	CODING_TRANSCRIPT_INTRON_VARIANT	AFR
763	Thoracic or lumbosacral neuritis or radiculitis, unspecified	symptoms	rs7579014	BCL11A	2	60707894	G	A	A	1.00695	0.014666	0.978416	1.03631	0.636798	0.986809	1	7684	96414	-0.05629	1.2614e-06	B2_trans	CODING_TRANSCRIPT_INTRON_VARIANT	AFR
530.11	GERD	digestive	rs35705950	MUC5B	11	1241221	G	T	T	1.01494	0.0314111	0.954342	1.07939	0.636805	0.986809	1	11245	65176	-0.11177	1.2224e-08	B2_trans,A2_Trans	UPSTREAM_GENE_VARIANT	AFR
803.1	Fracture of humerus	injuries & poisonings	rs505922	ABO	9	136149229	T	C	C	0.97078	0.0628085	0.858338	1.09795	0.636814	0.986809	1	342	115768	-0.099884	2.0889e-20	B2_trans	CODING_TRANSCRIPT_INTRON_VARIANT	AFR
401.3	Other hypertensive complications	circulatory system	rs111783124	LOC101928126	21	35362848	G	A	A	1.03959	0.0822414	0.88483	1.22143	0.636815	0.986809	1	4001	109732	0.13532	2.1558e-07	A2_Trans	INTERGENIC_VARIANT	AFR
695.41	Cutaneous lupus erythematosus	dermatologic	rs505922	ABO	9	136149229	T	C	C	0.970633	0.0631319	0.857664	1.09848	0.636829	0.986809	1	216	115897	-0.099884	2.0889e-20	B2_trans	CODING_TRANSCRIPT_INTRON_VARIANT	AFR
716.9	Arthropathy NOS	musculoskeletal	rs75505823	LRP1	12	57540956	G	T	T	1.03988	0.0828265	0.884058	1.22316	0.636835	0.986809	1	10788	95334	-0.20852	3.0745e-06	A2_Trans	CODING_TRANSCRIPT_INTRON_VARIANT	AFR
592.11	Acute cystitis	genitourinary	rs12567716	FOXD2	1	48197570	T	C	C	0.921595	0.17294	0.656649	1.29344	0.636839	0.986809	1	1612	114688	-0.090753	1.4878e-06	B2_trans	INTERGENIC_VARIANT	AFR
871.3	Open wound of foot except toe(s) alone	injuries & poisonings	rs7579014	BCL11A	2	60707894	G	A	A	0.976986	0.0493176	0.886971	1.07614	0.636855	0.986809	1	1810	113873	-0.05629	1.2614e-06	B2_trans	CODING_TRANSCRIPT_INTRON_VARIANT	AFR
389.4	Tinnitus	sense organs	rs12259804	PLEKHS1	10	115573378	T	C	C	1.04051	0.0841207	0.882356	1.22702	0.636855	0.986809	1	11241	94362	-0.27547	4.8674e-08	A2_Trans	INTERGENIC_VARIANT	AFR
426.8	Other cardiac conduction disorders	circulatory system	rs60869999	MYO1C	17	1390948	A	T	T	0.944792	0.120295	0.746347	1.196	0.636859	0.986809	1	1025	115289	0.059541	2.9039e-06	B2_trans	CODING_TRANSCRIPT_INTRON_VARIANT	AFR
706.1	Acne	dermatologic	rs6869036	MGAT1	5	180223327	C	T	T	0.969167	0.0663413	0.850998	1.10374	0.636868	0.986809	1	3193	109524	0.25536	1.7578e-06	A2_Trans	FIVE_PRIME_UTR_INTRON_VARIANT	AFR
272.12	Hyperglyceridemia	endocrine/metabolic	rs72655853	SBSPON	8	73985608	A	G	G	0.948291	0.112477	0.760679	1.18218	0.636894	0.986809	1	2826	111030	0.22523	8.3915e-07	A2_Trans	CODING_TRANSCRIPT_INTRON_VARIANT	AFR
569.2	Gastrointestinal complications	digestive	rs1405655	NR1H2	19	50882619	T	C	C	0.962738	0.0804464	0.822304	1.12716	0.636901	0.986809	1	972	115363	0.075181	1.1208e-11	B2_trans,A2_Trans	CODING_TRANSCRIPT_INTRON_VARIANT	AFR
742.9	Other derangement of joint	musculoskeletal	rs622568	SEC61G	7	54647894	A	C	C	1.01618	0.0340038	0.950662	1.08621	0.636926	0.986809	1	3920	110810	0.11965	2.6006e-06	A2_Trans	INTERGENIC_VARIANT	AFR
613.9	Breast disorder NOS	genitourinary	rs2924480	ELF5	11	34529831	T	C	C	1.04785	0.0990269	0.862993	1.2723	0.636926	0.986809	1	933	115344	-0.11648	2.817e-07	A2_Trans	CODING_TRANSCRIPT_INTRON_VARIANT	AFR
732	Osteochondropathies	musculoskeletal	rs7960611	CLEC1A	12	10230416	G	A	A	0.955676	0.0960527	0.791681	1.15364	0.636927	0.986809	1	599	115753	-0.1584	3.3086e-07	A2_Trans	CODING_TRANSCRIPT_INTRON_VARIANT	AFR
1010.6	NA	NA	rs72711165	TMEM65	8	125336564	T	C	C	1.05009	0.103556	0.857195	1.28639	0.636946	0.986809	1	1565	112806	0.18279	6.0907e-07	B2_trans	CODING_TRANSCRIPT_INTRON_VARIANT	AFR
715.1	Sacroiliitis NEC	musculoskeletal	rs10129899	LINC00637	14	104330432	C	A	A	0.972732	0.058576	0.867228	1.09107	0.636947	0.986809	1	1271	114161	-0.057002	2.1916e-06	B2_trans	INTERGENIC_VARIANT	AFR
528.6	Leukoplakia of oral mucosa	digestive	rs6869036	MGAT1	5	180223327	C	T	T	1.13062	0.260117	0.679053	1.88247	0.636955	0.986809	1	613	115844	0.25536	1.7578e-06	A2_Trans	FIVE_PRIME_UTR_INTRON_VARIANT	AFR
589	Abnormal results of function study of kidney	genitourinary	rs2924480	ELF5	11	34529831	T	C	C	0.965131	0.0752014	0.832865	1.1184	0.63696	0.986809	1	2240	113775	-0.11648	2.817e-07	A2_Trans	CODING_TRANSCRIPT_INTRON_VARIANT	AFR
427.5	Arrhythmia (cardiac) NOS	circulatory system	rs2924480	ELF5	11	34529831	T	C	C	1.01116	0.0235205	0.965606	1.05887	0.636982	0.986809	1	9469	99907	-0.11648	2.817e-07	A2_Trans	CODING_TRANSCRIPT_INTRON_VARIANT	AFR
079	Viral infection	infectious diseases	rs495828	ABO	9	136154867	G	T	T	1.02387	0.0499928	0.928307	1.12927	0.637002	0.986809	1	6795	108161	-0.13432	6.5649e-10	A2_Trans	UPSTREAM_GENE_VARIANT	AFR
366.1	Nonsenile Cataract	sense organs	rs7560588	BCL11A	2	60727416	G	A	A	1.03656	0.0760837	0.892956	1.20325	0.637003	0.986809	1	1610	114224	-0.12371	2.3396e-07	A2_Trans	CODING_TRANSCRIPT_INTRON_VARIANT	AFR
743	Osteoporosis, osteopenia and pathological fracture	musculoskeletal	rs77534576	DLX4	17	47940666	C	T	T	0.93436	0.143887	0.704754	1.23877	0.637034	0.986809	1	4888	106132	0.20794	1.7585e-10	B2_trans	INTERGENIC_VARIANT	AFR
801	Fracture of ankle and foot	injuries & poisonings	rs10086829	COL14A1	8	121149129	G	A	A	1.01571	0.0330306	0.952034	1.08364	0.63705	0.986809	1	2453	109935	-0.097352	3.8599e-06	A2_Trans	FIVE_PRIME_UTR_INTRON_VARIANT	AFR
402	NA	NA	rs467843	TRAPPC13	5	64945715	A	G	G	1.00856	0.0180752	0.97346	1.04494	0.637055	0.986809	1	11251	97992	-0.089724	1.7259e-06	A2_Trans	CODING_TRANSCRIPT_INTRON_VARIANT	AFR
290.16	Vascular dementia	mental disorders	rs75505823	LRP1	12	57540956	G	T	T	0.890934	0.244772	0.551436	1.43945	0.637064	0.986809	1	792	114653	-0.20852	3.0745e-06	A2_Trans	CODING_TRANSCRIPT_INTRON_VARIANT	AFR
565.1	Anal and rectal polyp	digestive	rs581342	LMNA	1	156095466	T	C	C	0.973425	0.0570892	0.870379	1.08867	0.637075	0.986809	1	3290	112712	0.090245	2.6355e-07	B2_trans	CODING_TRANSCRIPT_INTRON_VARIANT	AFR
352	Disorders of other cranial nerves	neurological	rs11234800	ME3	11	86479407	G	C	C	0.951036	0.106412	0.772004	1.17159	0.637084	0.986809	1	2139	112781	-0.077173	3.0702e-06	B2_trans	INTERGENIC_VARIANT	AFR
241	Nontoxic nodular goiter	endocrine/metabolic	rs62200027	CASC20	20	6469515	G	A	A	0.98503	0.0319715	0.925199	1.04873	0.637095	0.986809	1	1596	110050	-0.053006	3.3456e-06	B2_trans,A2_Trans	NON_CODING_TRANSCRIPT_INTRON_VARIANT	AFR
333.2	Myoclonus	neurological	rs9497053	UTRN	6	145026256	G	A	A	0.955218	0.0971188	0.78965	1.1555	0.637104	0.986809	1	381	116051	-0.064841	1.0064e-06	B2_trans	CODING_TRANSCRIPT_INTRON_VARIANT	AFR
480	Pneumonia	respiratory	rs11085727	TYK2	19	10466123	C	T	T	1.01156	0.0243644	0.96439	1.06104	0.637114	0.986809	1	6851	100409	0.17253	2.3333e-18	A2_Trans,B2_trans	CODING_TRANSCRIPT_INTRON_VARIANT	AFR
414.2	ASCVD	circulatory system	rs10129899	LINC00637	14	104330432	C	A	A	0.948069	0.113047	0.759651	1.18322	0.637117	0.986809	1	707	115644	-0.057002	2.1916e-06	B2_trans	INTERGENIC_VARIANT	AFR
731	Osteitis deformans and osteopathies associated with other disorders classified elsewhere	musculoskeletal	rs505922	ABO	9	136149229	T	C	C	0.971741	0.0607679	0.862631	1.09465	0.637122	0.986809	1	485	115585	-0.099884	2.0889e-20	B2_trans	CODING_TRANSCRIPT_INTRON_VARIANT	AFR
609	Male infertility and abnormal spermatozoa	genitourinary	rs34488998	NKAIN3	8	63408372	G	A	A	0.838493	0.373416	0.403317	1.74322	0.637124	0.986809	1	960	115079	0.1355	3.4644e-06	B2_trans	CODING_TRANSCRIPT_INTRON_VARIANT	AFR
433.12	Cerebral atherosclerosis	circulatory system	rs581342	LMNA	1	156095466	T	C	C	0.963227	0.0794244	0.824371	1.12547	0.63713	0.986809	1	831	115493	0.090245	2.6355e-07	B2_trans	CODING_TRANSCRIPT_INTRON_VARIANT	AFR
907	Injuries to the nervous system	injuries & poisonings	rs11234800	ME3	11	86479407	G	C	C	0.947039	0.115363	0.755388	1.18731	0.637149	0.986809	1	2261	112901	-0.077173	3.0702e-06	B2_trans	INTERGENIC_VARIANT	AFR
751.21	Cystic kidney disease	congenital anomalies	rs7960611	CLEC1A	12	10230416	G	A	A	0.979713	0.0434549	0.899725	1.06681	0.637172	0.986809	1	2119	112957	-0.1584	3.3086e-07	A2_Trans	CODING_TRANSCRIPT_INTRON_VARIANT	AFR
297.2	Suicide or self-inflicted injury	mental disorders	rs13050728	IFNAR2	21	34615210	T	C	C	0.981069	0.0405219	0.906165	1.06217	0.637176	0.986809	1	1959	112817	-0.10657	4.0686e-21	B2_trans,A2_Trans	CODING_TRANSCRIPT_INTRON_VARIANT	AFR
345.12	Partial epilepsy	neurological	rs76423999	SLC12A7	5	1098067	T	A	A	1.04422	0.0917495	0.87236	1.24994	0.637184	0.986809	1	859	114707	0.18412	3.8813e-07	A2_Trans	CODING_TRANSCRIPT_INTRON_VARIANT	AFR
430.3	Subdural hemorrhage	circulatory system	rs34488998	NKAIN3	8	63408372	G	A	A	1.18658	0.362735	0.582824	2.41579	0.637189	0.986809	1	240	115963	0.1355	3.4644e-06	B2_trans	CODING_TRANSCRIPT_INTRON_VARIANT	AFR
527.2	Sialoadenitis	digestive	rs1453205	LOC101928196	2	19901073	C	T	T	0.969582	0.0654972	0.852772	1.10239	0.637191	0.986809	1	842	115309	0.096992	3.6368e-06	A2_Trans	INTERGENIC_VARIANT	AFR
705.3	Hidradenitis	dermatologic	rs111837807	CCHCR1	6	31121232	T	C	C	0.951337	0.105777	0.773208	1.1705	0.637196	0.986809	1	932	114761	0.20363	2.152e-11	A2_Trans,B2_trans	CODING_TRANSCRIPT_INTRON_VARIANT	AFR
785	Abdominal pain	symptoms	rs11234800	ME3	11	86479407	G	C	C	0.985316	0.0313656	0.926568	1.04779	0.637199	0.986809	1	17162	71769	-0.077173	3.0702e-06	B2_trans	INTERGENIC_VARIANT	AFR
614	Inflammatory diseases of female pelvic organs	genitourinary	rs2277732	DPP9	19	4723670	C	A	A	0.98054	0.0416698	0.903641	1.06398	0.637211	0.986809	1	2928	109044	0.11697	6.1912e-22	B2_trans,A2_Trans	FIVE_PRIME_UTR_INTRON_VARIANT	AFR
426.9	Cardiac pacemaker/device in situ	circulatory system	rs1405655	NR1H2	19	50882619	T	C	C	0.988344	0.0248628	0.941336	1.0377	0.637234	0.986809	1	784	112195	0.075181	1.1208e-11	B2_trans,A2_Trans	CODING_TRANSCRIPT_INTRON_VARIANT	AFR
721.1	Spondylosis without myelopathy	musculoskeletal	rs9497053	UTRN	6	145026256	G	A	A	0.993995	0.0127726	0.969421	1.01919	0.63725	0.986809	1	11157	89006	-0.064841	1.0064e-06	B2_trans	CODING_TRANSCRIPT_INTRON_VARIANT	AFR
1010.1	NA	NA	rs111783124	LOC101928126	21	35362848	G	A	A	0.975424	0.0527715	0.879577	1.08171	0.63726	0.986809	1	8692	99774	0.13532	2.1558e-07	A2_Trans	INTERGENIC_VARIANT	AFR
334	Degenerative disease of the spinal cord	neurological	rs7671107	LOC101929161	4	25449225	G	A	A	0.97683	0.0497158	0.886137	1.07681	0.637263	0.986809	1	1445	114174	-0.064456	1.0803e-06	B2_trans	INTERGENIC_VARIANT	AFR
395.6	Heart valve replaced	circulatory system	rs72711165	TMEM65	8	125336564	T	C	C	1.06799	0.139512	0.812482	1.40385	0.637294	0.986809	1	348	115509	0.18279	6.0907e-07	B2_trans	CODING_TRANSCRIPT_INTRON_VARIANT	AFR
442.11	Abdominal aortic aneurysm	circulatory system	rs12809318	FBRSL1	12	133140840	T	C	C	1.02041	0.0428568	0.9382	1.10983	0.637299	0.986809	1	1265	113853	-0.062781	9.5289e-09	B2_trans	CODING_TRANSCRIPT_INTRON_VARIANT	AFR
263	Other nutritional deficiency	endocrine/metabolic	rs1250993	LOC101929525	10	81399565	C	G	G	0.967945	0.0691049	0.845334	1.10834	0.637311	0.986809	1	1210	114835	0.12403	5.3767e-08	A2_Trans	INTERGENIC_VARIANT	AFR
594	Urinary calculus	genitourinary	rs34488998	NKAIN3	8	63408372	G	A	A	0.945732	0.118348	0.749946	1.19263	0.637315	0.986809	1	3430	107934	0.1355	3.4644e-06	B2_trans	CODING_TRANSCRIPT_INTRON_VARIANT	AFR
443.9	Peripheral vascular disease, unspecified	circulatory system	rs35154152	THBS3	1	155172725	T	C	C	0.990811	0.019581	0.953506	1.02958	0.637317	0.986809	1	5223	103189	-0.20528	2.3574e-11	A2_Trans	SYNONYMOUS_VARIANT	AFR
411.1	Unstable angina (intermediate coronary syndrome)	circulatory system	rs117169628	SLC22A31	16	89262657	G	A	A	0.959495	0.0877045	0.807958	1.13945	0.637324	0.986809	1	3951	109709	0.081201	5.77e-07	B2_trans	SYNONYMOUS_VARIANT	AFR
681.5	Cellulitis and abscess of leg, except foot	dermatologic	rs34488998	NKAIN3	8	63408372	G	A	A	0.928372	0.157649	0.681602	1.26448	0.637326	0.986809	1	3694	110022	0.1355	3.4644e-06	B2_trans	CODING_TRANSCRIPT_INTRON_VARIANT	AFR
380.4	Impacted cerumen	sense organs	rs11702230	LOC101928126	21	35377591	C	T	T	1.02382	0.0499403	0.928358	1.1291	0.637333	0.986809	1	9278	97385	0.099731	3.223e-09	B2_trans	INTERGENIC_VARIANT	AFR
601.11	Acute prostatitis	genitourinary	rs2284028	NCF4	22	37265172	A	C	C	1.03336	0.0696046	0.901576	1.1844	0.63735	0.986809	1	1788	114282	0.31271	4.1737e-06	A2_Trans	CODING_TRANSCRIPT_INTRON_VARIANT	AFR
613.7	Other signs and symptoms in breast	genitourinary	rs7089827	TFAM	10	60157611	C	T	T	1.03143	0.0656459	0.906904	1.17305	0.637361	0.986809	1	1258	114807	-0.14471	2.0338e-06	A2_Trans	THREE_PRIME_UTR_EXON_VARIANT	AFR
597	Other disorders of urethra and urinary tract	genitourinary	rs10774671	OAS1	12	113357193	G	A	A	1.01893	0.0397834	0.942498	1.10156	0.637377	0.986809	1	1063	114275	0.12569	3.6032e-11	A2_Trans	SPLICE_ACCEPTOR_VARIANT	AFR
480.1	Bacterial pneumonia	respiratory	rs9497053	UTRN	6	145026256	G	A	A	1.01527	0.0321536	0.953264	1.08131	0.637381	0.986809	1	3135	111321	-0.064841	1.0064e-06	B2_trans	CODING_TRANSCRIPT_INTRON_VARIANT	AFR
705.8	Hyperhidrosis	dermatologic	rs10129899	LINC00637	14	104330432	C	A	A	0.966889	0.0714375	0.84056	1.1122	0.637391	0.986809	1	2239	113605	-0.057002	2.1916e-06	B2_trans	INTERGENIC_VARIANT	AFR
196	Radiotherapy	neoplasms	rs2277732	DPP9	19	4723670	C	A	A	0.976963	0.0494478	0.886723	1.07639	0.637394	0.986809	1	446	114082	0.11697	6.1912e-22	B2_trans,A2_Trans	FIVE_PRIME_UTR_INTRON_VARIANT	AFR
772.2	Spasm of muscle	symptoms	rs34488998	NKAIN3	8	63408372	G	A	A	0.935159	0.142231	0.70765	1.23581	0.6374	0.986809	1	8826	103812	0.1355	3.4644e-06	B2_trans	CODING_TRANSCRIPT_INTRON_VARIANT	AFR
131	Protozoan infection	infectious diseases	rs10774679	OAS3	12	113374748	C	T	T	1.02886	0.060373	0.914047	1.1581	0.637405	0.986809	1	1974	114042	0.075824	4.6954e-12	B2_trans	UPSTREAM_GENE_VARIANT	AFR
528.6	Leukoplakia of oral mucosa	digestive	rs13179014	SPEF2	5	35693227	A	C	C	0.938171	0.135412	0.71948	1.22333	0.637406	0.986809	1	613	115844	-0.061249	6.1057e-07	B2_trans	CODING_TRANSCRIPT_INTRON_VARIANT	AFR
214	Lipoma	neoplasms	rs76423999	SLC12A7	5	1098067	T	A	A	1.02064	0.0433522	0.937502	1.11116	0.637415	0.986809	1	4449	106930	0.18412	3.8813e-07	A2_Trans	CODING_TRANSCRIPT_INTRON_VARIANT	AFR
362.29	Macular degeneration (senile) of retina NOS	sense organs	rs111783124	LOC101928126	21	35362848	G	A	A	0.908898	0.202695	0.610915	1.35222	0.637452	0.986846	1	966	115215	0.13532	2.1558e-07	A2_Trans	INTERGENIC_VARIANT	AFR
386.2	Peripheral or central vertigo	sense organs	rs13050728	IFNAR2	21	34615210	T	C	C	0.983183	0.035993	0.916214	1.05505	0.637496	0.986846	1	3213	111045	-0.10657	4.0686e-21	B2_trans,A2_Trans	CODING_TRANSCRIPT_INTRON_VARIANT	AFR
401.2	Hypertensive heart and/or renal disease	circulatory system	rs77534576	DLX4	17	47940666	C	T	T	1.04013	0.0835026	0.883101	1.22508	0.637498	0.986846	1	8489	88677	0.20794	1.7585e-10	B2_trans	INTERGENIC_VARIANT	AFR
149.4	Cancer of larynx	neoplasms	rs495828	ABO	9	136154867	G	T	T	0.955257	0.0971469	0.789639	1.15561	0.6375	0.986846	1	209	115992	-0.13432	6.5649e-10	A2_Trans	UPSTREAM_GENE_VARIANT	AFR
561.2	NA	NA	rs12660421	FOXP4-AS1	6	41488378	G	A	A	0.968918	0.0670119	0.849663	1.10491	0.63751	0.986846	1	4390	110364	0.35506	1.1424e-09	A2_Trans	DOWNSTREAM_GENE_VARIANT	AFR
800.2	Fracture of unspecified part of femur	injuries & poisonings	rs147812915	KAT7	17	47858295	C	T	T	1.182	0.354867	0.589594	2.36962	0.637515	0.986846	1	323	115904	0.23438	1.0943e-07	A2_Trans	INTERGENIC_VARIANT	AFR
327.1	Hypersomnia	neurological	rs9461128	TMEM14B	6	10753875	T	C	C	0.97555	0.0525399	0.880091	1.08136	0.637536	0.986846	1	3159	112553	0.13046	3.4269e-06	B2_trans	CODING_TRANSCRIPT_INTRON_VARIANT	AFR
772.4	Rhabdomyolysis	symptoms	rs7960611	CLEC1A	12	10230416	G	A	A	1.02601	0.0545069	0.922054	1.14169	0.637549	0.986846	1	1415	114226	-0.1584	3.3086e-07	A2_Trans	CODING_TRANSCRIPT_INTRON_VARIANT	AFR
195.3	Malignant neoplasm of head, face, and neck	neoplasms	rs10086829	COL14A1	8	121149129	G	A	A	1.04952	0.102603	0.858334	1.2833	0.637561	0.986846	1	305	115930	-0.097352	3.8599e-06	A2_Trans	FIVE_PRIME_UTR_INTRON_VARIANT	AFR
694.2	Other dyschromia	dermatologic	rs505922	ABO	9	136149229	T	C	C	1.01361	0.0286895	0.958185	1.07224	0.637561	0.986846	1	5311	108618	-0.099884	2.0889e-20	B2_trans	CODING_TRANSCRIPT_INTRON_VARIANT	AFR
285.2	Anemia of chronic disease	hematopoietic	rs111837807	CCHCR1	6	31121232	T	C	C	1.01974	0.0414972	0.940086	1.10615	0.637569	0.986846	1	4118	106066	0.20363	2.152e-11	A2_Trans,B2_trans	CODING_TRANSCRIPT_INTRON_VARIANT	AFR
697	Sarcoidosis	dermatologic	rs12660421	FOXP4-AS1	6	41488378	G	A	A	0.967035	0.0711536	0.841155	1.11175	0.637569	0.986846	1	296	114677	0.35506	1.1424e-09	A2_Trans	DOWNSTREAM_GENE_VARIANT	AFR
189.12	Malignant neoplasm of renal pelvis	neoplasms	rs766826	ELF5	11	34528766	C	T	T	0.945469	0.119034	0.74873	1.1939	0.637588	0.986859	1	299	116134	-0.082134	1.155e-11	B2_trans	CODING_TRANSCRIPT_INTRON_VARIANT	AFR
377.3	Optic neuritis/neuropathy	sense organs	rs915823	TMPRSS2	21	42851454	A	C	C	0.970945	0.0625986	0.858837	1.09769	0.637623	0.986885	1	1513	114004	-0.066039	1.6687e-06	B2_trans	CODING_TRANSCRIPT_INTRON_VARIANT	AFR
377	Disorders of optic nerve and visual pathways	sense organs	rs7960611	CLEC1A	12	10230416	G	A	A	1.01407	0.0296583	0.956801	1.07476	0.637626	0.986885	1	3634	109502	-0.1584	3.3086e-07	A2_Trans	CODING_TRANSCRIPT_INTRON_VARIANT	AFR
271.3	Intestinal disaccharidase deficiencies and disaccharide malabsorption	endocrine/metabolic	rs7671107	LOC101929161	4	25449225	G	A	A	1.01255	0.0264699	0.961353	1.06646	0.63765	0.986905	1	4185	108657	-0.064456	1.0803e-06	B2_trans	INTERGENIC_VARIANT	AFR
271	Disorders of carbohydrate transport and metabolism	endocrine/metabolic	rs7579014	BCL11A	2	60707894	G	A	A	0.988291	0.0250086	0.941017	1.03794	0.637663	0.986908	1	4385	108313	-0.05629	1.2614e-06	B2_trans	CODING_TRANSCRIPT_INTRON_VARIANT	AFR
362.31	Separation of retinal layers	sense organs	rs9577395	ATP11A	13	113534984	C	G	G	1.06127	0.126264	0.828606	1.35926	0.63768	0.986918	1	407	115804	0.064829	8.6068e-07	B2_trans,A2_Trans	CODING_TRANSCRIPT_INTRON_VARIANT	AFR
428.2	Heart failure NOS	circulatory system	rs4830964	.	23	15515319	C	G	G	1.01827	0.0384549	0.944347	1.09799	0.637703	0.986931	1	1825	113608	0.046578	2.9701e-06	B2_trans	SEQUENCE_VARIANT	AFR
253.2	Pituitary hypofunction	endocrine/metabolic	rs13179014	SPEF2	5	35693227	A	C	C	1.05714	0.118001	0.838858	1.33222	0.637725	0.986931	1	163	116240	-0.061249	6.1057e-07	B2_trans	CODING_TRANSCRIPT_INTRON_VARIANT	AFR
722.8	Postlaminectomy syndrome	musculoskeletal	rs5023077	FBRSL1	12	133141973	T	C	C	0.974557	0.0547335	0.875423	1.08492	0.637729	0.986931	1	747	114855	-0.090901	1.5172e-06	A2_Trans	CODING_TRANSCRIPT_INTRON_VARIANT	AFR
165.1	Cancer of bronchus; lung	neoplasms	rs915823	TMPRSS2	21	42851454	A	C	C	1.02108	0.0443028	0.936158	1.11371	0.637732	0.986931	1	786	113612	-0.066039	1.6687e-06	B2_trans	CODING_TRANSCRIPT_INTRON_VARIANT	AFR
145.3	Cancer of major salivary glands	neoplasms	rs9896243	NSF	17	44826056	C	G	G	1.06721	0.138157	0.81405	1.3991	0.637755	0.98695	1	160	116267	-0.13155	3.2234e-08	A2_Trans	CODING_TRANSCRIPT_INTRON_VARIANT	AFR
530.3	Stricture and stenosis of esophagus	digestive	rs7560588	BCL11A	2	60727416	G	A	A	0.960252	0.0861501	0.811062	1.13688	0.637782	0.986963	1	1143	114846	-0.12371	2.3396e-07	A2_Trans	CODING_TRANSCRIPT_INTRON_VARIANT	AFR
275.53	Disorders of phosphorus metabolism	endocrine/metabolic	rs10774671	OAS1	12	113357193	G	A	A	1.01921	0.0404067	0.941602	1.1032	0.637785	0.986963	1	1867	113513	0.12569	3.6032e-11	A2_Trans	SPLICE_ACCEPTOR_VARIANT	AFR
1019	NA	NA	rs2924480	ELF5	11	34529831	T	C	C	1.0091	0.0192405	0.971753	1.04788	0.637828	0.986973	1	12333	93192	-0.11648	2.817e-07	A2_Trans	CODING_TRANSCRIPT_INTRON_VARIANT	AFR
274.2	Crystal arthropathies	endocrine/metabolic	rs11234800	ME3	11	86479407	G	C	C	0.922029	0.172453	0.657586	1.29282	0.637836	0.986973	1	801	115220	-0.077173	3.0702e-06	B2_trans	INTERGENIC_VARIANT	AFR
550.5	Ventral hernia	digestive	rs9501257	HLA-DPB1	6	33055355	A	G	G	1.01686	0.0355279	0.948466	1.0902	0.637837	0.986973	1	1447	113540	0.17269	4.1339e-08	A2_Trans	THREE_PRIME_UTR_EXON_VARIANT	AFR
427.5	Arrhythmia (cardiac) NOS	circulatory system	rs111783124	LOC101928126	21	35362848	G	A	A	1.02558	0.053655	0.923203	1.1393	0.637844	0.986973	1	9469	99907	0.13532	2.1558e-07	A2_Trans	INTERGENIC_VARIANT	AFR
572	Ascites (non malignant)	digestive	rs1878527	ANKRD30BL	2	133056313	T	C	C	1.02956	0.061891	0.911949	1.16234	0.637846	0.986973	1	1153	114624	-0.077457	2.0215e-06	B2_trans	INTERGENIC_VARIANT	AFR
531	Peptic ulcer (excl. esophageal)	digestive	rs2277732	DPP9	19	4723670	C	A	A	1.0158	0.0332946	0.951625	1.08429	0.637856	0.986973	1	3442	108518	0.11697	6.1912e-22	B2_trans,A2_Trans	FIVE_PRIME_UTR_INTRON_VARIANT	AFR
204.2	Myeloid leukemia	neoplasms	rs2277732	DPP9	19	4723670	C	A	A	0.926218	0.162846	0.673129	1.27446	0.637879	0.986976	1	127	116342	0.11697	6.1912e-22	B2_trans,A2_Trans	FIVE_PRIME_UTR_INTRON_VARIANT	AFR
456	Chronic venous insufficiency [CVI]	circulatory system	rs581342	LMNA	1	156095466	T	C	C	0.989475	0.0224801	0.946825	1.03405	0.63788	0.986976	1	3907	108193	0.090245	2.6355e-07	B2_trans	CODING_TRANSCRIPT_INTRON_VARIANT	AFR
440.22	Atherosclerosis of native arteries of the extremities with intermittent claudication	circulatory system	rs9461128	TMEM14B	6	10753875	T	C	C	0.984656	0.0328561	0.923246	1.05015	0.63791	0.986992	1	2633	111534	0.13046	3.4269e-06	B2_trans	CODING_TRANSCRIPT_INTRON_VARIANT	AFR
578.8	Hemorrhage of rectum and anus	digestive	rs78313563	ESS2	22	19136365	G	A	A	0.972372	0.0595315	0.865285	1.09271	0.637912	0.986992	1	7246	103459	0.40873	6.5914e-07	A2_Trans	UPSTREAM_GENE_VARIANT	AFR
289.5	Diseases of spleen	hematopoietic	rs10086829	COL14A1	8	121149129	G	A	A	0.943558	0.123458	0.740767	1.20187	0.637938	0.987016	1	366	116023	-0.097352	3.8599e-06	A2_Trans	FIVE_PRIME_UTR_INTRON_VARIANT	AFR
286.2	Encounter for long-term (current) use of anticoagulants	hematopoietic	rs13050728	IFNAR2	21	34615210	T	C	C	0.98996	0.0214458	0.949211	1.03246	0.637971	0.98705	1	2257	107206	-0.10657	4.0686e-21	B2_trans,A2_Trans	CODING_TRANSCRIPT_INTRON_VARIANT	AFR
626.13	Irregular menstrual cycle	genitourinary	rs72711165	TMEM65	8	125336564	T	C	C	1.06811	0.14006	0.811705	1.40552	0.63802	0.987102	1	1221	114631	0.18279	6.0907e-07	B2_trans	CODING_TRANSCRIPT_INTRON_VARIANT	AFR
218	Benign neoplasm of uterus	neoplasms	rs67959919	LZTFL1	3	45871908	G	A	A	1.06435	0.132563	0.820819	1.38014	0.638027	0.987102	1	1196	112210	0.59355	1.6043e-80	A2_Trans	CODING_TRANSCRIPT_INTRON_VARIANT	AFR
070.3	Viral hepatitis C	infectious diseases	rs581342	LMNA	1	156095466	T	C	C	0.993267	0.0143595	0.965702	1.02162	0.638041	0.987102	1	1247	102867	0.090245	2.6355e-07	B2_trans	CODING_TRANSCRIPT_INTRON_VARIANT	AFR
279.7	Other immunological findings	endocrine/metabolic	rs6869036	MGAT1	5	180223327	C	T	T	1.07349	0.150749	0.798878	1.4425	0.638056	0.987102	1	1365	114633	0.25536	1.7578e-06	A2_Trans	FIVE_PRIME_UTR_INTRON_VARIANT	AFR
450	Noninfectious disorders of lymphatic channels	circulatory system	rs2924480	ELF5	11	34529831	T	C	C	0.972873	0.058463	0.867546	1.09099	0.638061	0.987102	1	1126	114474	-0.11648	2.817e-07	A2_Trans	CODING_TRANSCRIPT_INTRON_VARIANT	AFR
430.2	Intracerebral hemorrhage	circulatory system	rs10086829	COL14A1	8	121149129	G	A	A	0.956051	0.0955447	0.792781	1.15295	0.638072	0.987102	1	426	115763	-0.097352	3.8599e-06	A2_Trans	FIVE_PRIME_UTR_INTRON_VARIANT	AFR
1004	NA	NA	rs111783124	LOC101928126	21	35362848	G	A	A	1.05668	0.117207	0.839802	1.32957	0.63808	0.987102	1	2323	113009	0.13532	2.1558e-07	A2_Trans	INTERGENIC_VARIANT	AFR
277.51	Lipoprotein disorders	endocrine/metabolic	rs10086829	COL14A1	8	121149129	G	A	A	0.947983	0.113575	0.758796	1.18434	0.638111	0.987133	1	503	115836	-0.097352	3.8599e-06	A2_Trans	FIVE_PRIME_UTR_INTRON_VARIANT	AFR
295.1	Schizophrenia	mental disorders	rs766826	ELF5	11	34528766	C	T	T	0.98945	0.0225517	0.946668	1.03417	0.63814	0.987152	1	1833	107853	-0.082134	1.155e-11	B2_trans	CODING_TRANSCRIPT_INTRON_VARIANT	AFR
362.29	Macular degeneration (senile) of retina NOS	sense organs	rs7579014	BCL11A	2	60707894	G	A	A	0.967624	0.0699805	0.843605	1.10988	0.638145	0.987152	1	966	115215	-0.05629	1.2614e-06	B2_trans	CODING_TRANSCRIPT_INTRON_VARIANT	AFR
735.23	Hallux rigidus	musculoskeletal	rs7089827	TFAM	10	60157611	C	T	T	1.01476	0.0311659	0.954633	1.07868	0.638167	0.987169	1	1818	112166	-0.14471	2.0338e-06	A2_Trans	THREE_PRIME_UTR_EXON_VARIANT	AFR
599.2	Retention of urine	genitourinary	rs721917	SFTPD	10	81706324	A	G	G	1.01063	0.0224872	0.967055	1.05617	0.638178	0.98717	1	4365	107896	0.055247	2.0819e-07	B2_trans	SYNONYMOUS_VARIANT	AFR
728.71	Contracture of palmar fascia [Dupuytren's disease]	musculoskeletal	rs9501257	HLA-DPB1	6	33055355	A	G	G	1.03422	0.0715584	0.898882	1.18994	0.638192	0.987172	1	388	115872	0.17269	4.1339e-08	A2_Trans	THREE_PRIME_UTR_EXON_VARIANT	AFR
556.1	Ulceration of intestine	digestive	rs77534576	DLX4	17	47940666	C	T	T	1.26267	0.496006	0.477628	3.33804	0.638201	0.987172	1	899	115411	0.20794	1.7585e-10	B2_trans	INTERGENIC_VARIANT	AFR
276.1	Electrolyte imbalance	endocrine/metabolic	rs35705950	MUC5B	11	1241221	G	T	T	1.01992	0.041946	0.939422	1.10731	0.638223	0.987186	1	11379	88584	-0.11177	1.2224e-08	B2_trans,A2_Trans	UPSTREAM_GENE_VARIANT	AFR
695.41	Cutaneous lupus erythematosus	dermatologic	rs1250993	LOC101929525	10	81399565	C	G	G	1.03514	0.0734591	0.896337	1.19544	0.638232	0.987186	1	216	115897	0.12403	5.3767e-08	A2_Trans	INTERGENIC_VARIANT	AFR
275.53	Disorders of phosphorus metabolism	endocrine/metabolic	rs12660421	FOXP4-AS1	6	41488378	G	A	A	0.962394	0.0815307	0.820264	1.12915	0.638249	0.987196	1	1867	113513	0.35506	1.1424e-09	A2_Trans	DOWNSTREAM_GENE_VARIANT	AFR
216.1	Screening for malignant neoplasms of the skin	neoplasms	rs9497053	UTRN	6	145026256	G	A	A	0.977513	0.0483791	0.889082	1.07474	0.638267	0.987207	1	2601	113106	-0.064841	1.0064e-06	B2_trans	CODING_TRANSCRIPT_INTRON_VARIANT	AFR
285.1	Acute posthemorrhagic anemia	hematopoietic	rs9577395	ATP11A	13	113534984	C	G	G	0.966481	0.0725255	0.838416	1.11411	0.638294	0.987232	1	3214	111907	0.064829	8.6068e-07	B2_trans,A2_Trans	CODING_TRANSCRIPT_INTRON_VARIANT	AFR
713	Arthropathy associated with other disorders classified elsewhere	musculoskeletal	rs72655853	SBSPON	8	73985608	A	G	G	1.14316	0.284644	0.654362	1.99709	0.638319	0.987247	1	474	115840	0.22523	8.3915e-07	A2_Trans	CODING_TRANSCRIPT_INTRON_VARIANT	AFR
441	Vascular insufficiency of intestine	circulatory system	rs9577395	ATP11A	13	113534984	C	G	G	0.914694	0.189703	0.630667	1.32664	0.638338	0.987247	1	407	116033	0.064829	8.6068e-07	B2_trans,A2_Trans	CODING_TRANSCRIPT_INTRON_VARIANT	AFR
317	Alcohol-related disorders	mental disorders	rs7960611	CLEC1A	12	10230416	G	A	A	1.00543	0.0115268	0.982972	1.02841	0.638356	0.987247	1	6627	75316	-0.1584	3.3086e-07	A2_Trans	CODING_TRANSCRIPT_INTRON_VARIANT	AFR
430.3	Subdural hemorrhage	circulatory system	rs7605877	FOXI3	2	88559025	T	C	C	1.03281	0.0686867	0.902721	1.18164	0.638363	0.987247	1	240	115963	-0.071053	3.3369e-06	B2_trans	INTERGENIC_VARIANT	AFR
366	Cataract	sense organs	rs76073397	MIR548H2	16	11386452	T	C	C	1.02203	0.0463589	0.933257	1.11924	0.638379	0.987247	1	12326	49515	0.14454	9.6663e-07	A2_Trans,B2_trans	INTERGENIC_VARIANT	AFR
214.1	Lipoma of skin and subcutaneous tissue	neoplasms	rs1878527	ANKRD30BL	2	133056313	T	C	C	1.01708	0.0360469	0.947707	1.09154	0.638382	0.987247	1	3053	110946	-0.077457	2.0215e-06	B2_trans	INTERGENIC_VARIANT	AFR
411.8	Other chronic ischemic heart disease, unspecified	circulatory system	rs9896243	NSF	17	44826056	C	G	G	1.01099	0.0232508	0.965949	1.05812	0.638388	0.987247	1	4940	101335	-0.13155	3.2234e-08	A2_Trans	CODING_TRANSCRIPT_INTRON_VARIANT	AFR
198.4	Secondary malignant neoplasm of liver	neoplasms	rs10129899	LINC00637	14	104330432	C	A	A	1.03933	0.0820946	0.884862	1.22077	0.638405	0.987247	1	344	115677	-0.057002	2.1916e-06	B2_trans	INTERGENIC_VARIANT	AFR
196	Radiotherapy	neoplasms	rs732990	CIB4	2	26842146	C	G	G	0.983493	0.0354202	0.917533	1.0542	0.638418	0.987247	1	446	114082	0.056389	5.6358e-07	B2_trans	CODING_TRANSCRIPT_INTRON_VARIANT	AFR
362.31	Separation of retinal layers	sense organs	rs1405655	NR1H2	19	50882619	T	C	C	0.968142	0.0689027	0.845841	1.10813	0.638433	0.987247	1	407	115804	0.075181	1.1208e-11	B2_trans,A2_Trans	CODING_TRANSCRIPT_INTRON_VARIANT	AFR
681.3	Cellulitis and abscess of arm/hand	dermatologic	rs9896243	NSF	17	44826056	C	G	G	1.02822	0.0592282	0.915528	1.15479	0.638437	0.987247	1	2676	112615	-0.13155	3.2234e-08	A2_Trans	CODING_TRANSCRIPT_INTRON_VARIANT	AFR
262	Mineral deficiency NEC	endocrine/metabolic	rs3746539	PTPRT	20	40702071	G	A	A	1.03477	0.0727523	0.897261	1.19336	0.638453	0.987247	1	1142	114899	0.05405	1.7723e-06	B2_trans	THREE_PRIME_UTR_EXON_VARIANT	AFR
530.1	Esophagitis, GERD and related diseases	digestive	rs35154152	THBS3	1	155172725	T	C	C	0.995017	0.0106334	0.974494	1.01597	0.638474	0.987247	1	11232	63618	-0.20528	2.3574e-11	A2_Trans	SYNONYMOUS_VARIANT	AFR
327.71	Restless legs syndrome	neurological	rs505922	ABO	9	136149229	T	C	C	0.979359	0.0443924	0.897749	1.06839	0.638474	0.987247	1	1122	114420	-0.099884	2.0889e-20	B2_trans	CODING_TRANSCRIPT_INTRON_VARIANT	AFR
415.21	Primary pulmonary hypertension	circulatory system	rs60305836	CDH8	16	61709381	A	C	C	0.96395	0.0781487	0.827055	1.1235	0.638483	0.987247	1	877	115262	0.086719	1.1846e-06	B2_trans	CODING_TRANSCRIPT_INTRON_VARIANT	AFR
364.9	Cornea replaced by transplant	sense organs	rs10129899	LINC00637	14	104330432	C	A	A	1.06566	0.135361	0.817334	1.38944	0.638484	0.987247	1	55	116380	-0.057002	2.1916e-06	B2_trans	INTERGENIC_VARIANT	AFR
519	Other diseases of respiratory system, not elsewhere classified	respiratory	rs111783124	LOC101928126	21	35362848	G	A	A	1.03376	0.0706659	0.900051	1.18732	0.638495	0.987247	1	6814	105932	0.13532	2.1558e-07	A2_Trans	INTERGENIC_VARIANT	AFR
580.1	Glomerulonephritis	genitourinary	rs2277732	DPP9	19	4723670	C	A	A	1.03962	0.0827132	0.884037	1.22259	0.638498	0.987247	1	559	115388	0.11697	6.1912e-22	B2_trans,A2_Trans	FIVE_PRIME_UTR_INTRON_VARIANT	AFR
418.1	Precordial pain	circulatory system	rs732990	CIB4	2	26842146	C	G	G	0.968125	0.068962	0.845728	1.10823	0.638538	0.987278	1	2211	113905	0.056389	5.6358e-07	B2_trans	CODING_TRANSCRIPT_INTRON_VARIANT	AFR
564	Functional digestive disorders	digestive	rs76423999	SLC12A7	5	1098067	T	A	A	1.01942	0.0409438	0.940808	1.1046	0.63855	0.987278	1	7748	102925	0.18412	3.8813e-07	A2_Trans	CODING_TRANSCRIPT_INTRON_VARIANT	AFR
360	Disorders of the globe	sense organs	rs9501257	HLA-DPB1	6	33055355	A	G	G	0.973305	0.0576087	0.869385	1.08965	0.638579	0.987278	1	914	115121	0.17269	4.1339e-08	A2_Trans	THREE_PRIME_UTR_EXON_VARIANT	AFR
327.71	Restless legs syndrome	neurological	rs147812915	KAT7	17	47858295	C	T	T	1.11208	0.226177	0.713859	1.73243	0.638591	0.987278	1	1122	114420	0.23438	1.0943e-07	A2_Trans	INTERGENIC_VARIANT	AFR
368.1	Amblyopia	sense organs	rs35154152	THBS3	1	155172725	T	C	C	1.02554	0.0536926	0.9231	1.13934	0.638592	0.987278	1	803	114909	-0.20528	2.3574e-11	A2_Trans	SYNONYMOUS_VARIANT	AFR
288.3	Eosinophilia	hematopoietic	rs111837807	CCHCR1	6	31121232	T	C	C	0.908182	0.205066	0.607604	1.35745	0.638602	0.987278	1	408	115992	0.20363	2.152e-11	A2_Trans,B2_trans	CODING_TRANSCRIPT_INTRON_VARIANT	AFR
274.11	Gouty arthropathy	endocrine/metabolic	rs6869036	MGAT1	5	180223327	C	T	T	0.966405	0.0727599	0.837965	1.11453	0.638603	0.987278	1	2987	110456	0.25536	1.7578e-06	A2_Trans	FIVE_PRIME_UTR_INTRON_VARIANT	AFR
362.31	Separation of retinal layers	sense organs	rs9461128	TMEM14B	6	10753875	T	C	C	1.03611	0.0755341	0.893535	1.20144	0.638609	0.987278	1	407	115804	0.13046	3.4269e-06	B2_trans	CODING_TRANSCRIPT_INTRON_VARIANT	AFR
722	Intervertebral disc disorders	musculoskeletal	rs9367106	LOC100505711	6	41483390	G	C	C	1.00981	0.0207849	0.969498	1.0518	0.638622	0.987278	1	10655	84855	0.20225	3.4038e-11	B2_trans	INTERGENIC_VARIANT	AFR
394.7	Disease of tricuspid valve	circulatory system	rs11085727	TYK2	19	10466123	C	T	T	0.941926	0.127403	0.733789	1.2091	0.63864	0.987278	1	1616	114732	0.17253	2.3333e-18	A2_Trans,B2_trans	CODING_TRANSCRIPT_INTRON_VARIANT	AFR
747.1	Cardiac congenital anomalies	congenital anomalies	rs61667602	CRHR1	17	43785349	T	C	C	1.05287	0.109723	0.849139	1.30548	0.638676	0.987278	1	1005	115164	-0.093554	9.1279e-12	B2_trans	FIVE_PRIME_UTR_INTRON_VARIANT	AFR
508	Pulmonary collapse; interstitial and compensatory emphysema	respiratory	rs7605877	FOXI3	2	88559025	T	C	C	0.982069	0.0385346	0.910629	1.05911	0.638678	0.987278	1	3997	111189	-0.071053	3.3369e-06	B2_trans	INTERGENIC_VARIANT	AFR
531.1	Hemorrhage from gastrointestinal ulcer	digestive	rs9896243	NSF	17	44826056	C	G	G	1.04396	0.091618	0.872363	1.2493	0.638686	0.987278	1	831	115274	-0.13155	3.2234e-08	A2_Trans	CODING_TRANSCRIPT_INTRON_VARIANT	AFR
695.42	Systemic lupus erythematosus	dermatologic	rs12809318	FBRSL1	12	133140840	T	C	C	0.970435	0.0639194	0.856166	1.09995	0.6387	0.987278	1	219	115752	-0.062781	9.5289e-09	B2_trans	CODING_TRANSCRIPT_INTRON_VARIANT	AFR
817	Concussion	injuries & poisonings	rs9461128	TMEM14B	6	10753875	T	C	C	1.02687	0.0564658	0.919284	1.14704	0.638707	0.987278	1	1871	113956	0.13046	3.4269e-06	B2_trans	CODING_TRANSCRIPT_INTRON_VARIANT	AFR
426.21	First degree AV block	circulatory system	rs10774671	OAS1	12	113357193	G	A	A	1.01972	0.0415901	0.939893	1.10632	0.638717	0.987278	1	1962	113483	0.12569	3.6032e-11	A2_Trans	SPLICE_ACCEPTOR_VARIANT	AFR
695.8	Other specified erythematous conditions	dermatologic	rs581342	LMNA	1	156095466	T	C	C	1.02361	0.049702	0.928597	1.12834	0.638725	0.987278	1	1941	113839	0.090245	2.6355e-07	B2_trans	CODING_TRANSCRIPT_INTRON_VARIANT	AFR
153	Colorectal cancer	neoplasms	rs67959919	LZTFL1	3	45871908	G	A	A	0.93883	0.134451	0.721343	1.22189	0.63873	0.987278	1	1255	113144	0.59355	1.6043e-80	A2_Trans	CODING_TRANSCRIPT_INTRON_VARIANT	AFR
367.4	NA	NA	rs9461128	TMEM14B	6	10753875	T	C	C	0.994545	0.0116523	0.972089	1.01752	0.638769	0.987278	1	18275	41412	0.13046	3.4269e-06	B2_trans	CODING_TRANSCRIPT_INTRON_VARIANT	AFR
334	Degenerative disease of the spinal cord	neurological	rs721917	SFTPD	10	81706324	A	G	G	1.02112	0.0445314	0.935777	1.11425	0.638798	0.987278	1	1445	114174	0.055247	2.0819e-07	B2_trans	SYNONYMOUS_VARIANT	AFR
773	NA	NA	rs915823	TMPRSS2	21	42851454	A	C	C	0.993443	0.0140182	0.966519	1.02112	0.638838	0.987278	1	21212	56362	-0.066039	1.6687e-06	B2_trans	CODING_TRANSCRIPT_INTRON_VARIANT	AFR
626.12	Excessive or frequent menstruation	genitourinary	rs8080583	KANSL1	17	44162597	C	A	A	1.0174	0.0367617	0.946676	1.09341	0.638841	0.987278	1	1162	113200	-0.12662	2.0785e-08	A2_Trans	CODING_TRANSCRIPT_INTRON_VARIANT	AFR
800.2	Fracture of unspecified part of femur	injuries & poisonings	rs111783124	LOC101928126	21	35362848	G	A	A	0.903454	0.216347	0.591223	1.38058	0.638861	0.987278	1	323	115904	0.13532	2.1558e-07	A2_Trans	INTERGENIC_VARIANT	AFR
946	Anaphylactic shock NOS	injuries & poisonings	rs9501257	HLA-DPB1	6	33055355	A	G	G	0.981159	0.0405318	0.90623	1.06228	0.638863	0.987278	1	1853	113531	0.17269	4.1339e-08	A2_Trans	THREE_PRIME_UTR_EXON_VARIANT	AFR
375.2	Epiphora	sense organs	rs75505823	LRP1	12	57540956	G	T	T	1.16944	0.33358	0.608183	2.24865	0.638905	0.987278	1	752	115427	-0.20852	3.0745e-06	A2_Trans	CODING_TRANSCRIPT_INTRON_VARIANT	AFR
695.4	Lupus (localized and systemic)	dermatologic	rs1250993	LOC101929525	10	81399565	C	G	G	1.02726	0.0573082	0.918116	1.14937	0.638907	0.987278	1	257	115485	0.12403	5.3767e-08	A2_Trans	INTERGENIC_VARIANT	AFR
516	Abnormal sputum	respiratory	rs78313563	ESS2	22	19136365	G	A	A	0.945657	0.11908	0.748811	1.19425	0.638911	0.987278	1	2503	112690	0.40873	6.5914e-07	A2_Trans	UPSTREAM_GENE_VARIANT	AFR
433.12	Cerebral atherosclerosis	circulatory system	rs7605877	FOXI3	2	88559025	T	C	C	1.03805	0.0795821	0.88813	1.21327	0.638922	0.987278	1	831	115493	-0.071053	3.3369e-06	B2_trans	INTERGENIC_VARIANT	AFR
320	Meningitis	neurological	rs111837807	CCHCR1	6	31121232	T	C	C	0.911562	0.197358	0.619149	1.34208	0.638945	0.987278	1	337	116046	0.20363	2.152e-11	A2_Trans,B2_trans	CODING_TRANSCRIPT_INTRON_VARIANT	AFR
345.1	Epilepsy	neurological	rs7960611	CLEC1A	12	10230416	G	A	A	1.01523	0.0322176	0.953105	1.0814	0.638951	0.987278	1	1552	112141	-0.1584	3.3086e-07	A2_Trans	CODING_TRANSCRIPT_INTRON_VARIANT	AFR
347	Cataplexy and narcolepsy	neurological	rs35508621	LZTFL1	3	45880481	T	C	C	0.843435	0.362945	0.414106	1.71787	0.638968	0.987278	1	228	116058	0.38931	6.0917e-89	B2_trans	CODING_TRANSCRIPT_INTRON_VARIANT	AFR
742.9	Other derangement of joint	musculoskeletal	rs6869036	MGAT1	5	180223327	C	T	T	0.957139	0.0933773	0.797062	1.14936	0.638973	0.987278	1	3920	110810	0.25536	1.7578e-06	A2_Trans	FIVE_PRIME_UTR_INTRON_VARIANT	AFR
275.1	Disorders of iron metabolism	hematopoietic	rs11702230	LOC101928126	21	35377591	C	T	T	0.88764	0.254066	0.53948	1.46049	0.638981	0.987278	1	516	115776	0.099731	3.223e-09	B2_trans	INTERGENIC_VARIANT	AFR
751.2	Congenital anomalies of urinary system	congenital anomalies	rs1453205	LOC101928196	2	19901073	C	T	T	0.983206	0.0361032	0.916038	1.0553	0.63899	0.987278	1	2307	112627	0.096992	3.6368e-06	A2_Trans	INTERGENIC_VARIANT	AFR
202	Cancer of other lymphoid, histiocytic tissue	neoplasms	rs7671107	LOC101929161	4	25449225	G	A	A	0.97637	0.0509765	0.883534	1.07896	0.638993	0.987278	1	617	115051	-0.064456	1.0803e-06	B2_trans	INTERGENIC_VARIANT	AFR
563	NA	NA	rs8080583	KANSL1	17	44162597	C	A	A	1.00645	0.0137074	0.979772	1.03386	0.638996	0.987278	1	13374	87527	-0.12662	2.0785e-08	A2_Trans	CODING_TRANSCRIPT_INTRON_VARIANT	AFR
562.2	Diverticulitis	digestive	rs117169628	SLC22A31	16	89262657	G	A	A	0.947578	0.11479	0.756669	1.18665	0.639009	0.987278	1	2225	112756	0.081201	5.77e-07	B2_trans	SYNONYMOUS_VARIANT	AFR
306	Other mental disorder	mental disorders	rs35705950	MUC5B	11	1241221	G	T	T	0.977795	0.047872	0.890223	1.07398	0.639017	0.987278	1	14529	89867	-0.11177	1.2224e-08	B2_trans,A2_Trans	UPSTREAM_GENE_VARIANT	AFR
799	NA	NA	rs7089827	TFAM	10	60157611	C	T	T	0.988189	0.0253289	0.94033	1.03848	0.639019	0.987278	1	2769	109704	-0.14471	2.0338e-06	A2_Trans	THREE_PRIME_UTR_EXON_VARIANT	AFR
457.3	Encounter for long-term (current) use of aspirin	circulatory system	rs10086829	COL14A1	8	121149129	G	A	A	0.974333	0.0554366	0.874017	1.08616	0.639037	0.987278	1	3171	112046	-0.097352	3.8599e-06	A2_Trans	FIVE_PRIME_UTR_INTRON_VARIANT	AFR
349	Other and unspecified disorders of the nervous system	neurological	rs60869999	MYO1C	17	1390948	A	T	T	1.04064	0.0849357	0.881057	1.22913	0.639039	0.987278	1	1267	114738	0.059541	2.9039e-06	B2_trans	CODING_TRANSCRIPT_INTRON_VARIANT	AFR
588	Disorders resulting from impaired renal function	genitourinary	rs12259804	PLEKHS1	10	115573378	T	C	C	1.07169	0.147615	0.802452	1.43126	0.639045	0.987278	1	1517	111727	-0.27547	4.8674e-08	A2_Trans	INTERGENIC_VARIANT	AFR
286.7	Other and unspecified coagulation defects	hematopoietic	rs12809318	FBRSL1	12	133140840	T	C	C	0.97543	0.0530389	0.879122	1.08229	0.639051	0.987278	1	1246	114439	-0.062781	9.5289e-09	B2_trans	CODING_TRANSCRIPT_INTRON_VARIANT	AFR
727.2	Bursitis disorders	musculoskeletal	rs1453205	LOC101928196	2	19901073	C	T	T	0.982711	0.0371849	0.913637	1.05701	0.639054	0.987278	1	3716	111323	0.096992	3.6368e-06	A2_Trans	INTERGENIC_VARIANT	AFR
362.26	Macular puckering of retina	sense organs	rs721917	SFTPD	10	81706324	A	G	G	1.0142	0.0300725	0.956154	1.07578	0.639058	0.987278	1	2144	112154	0.055247	2.0819e-07	B2_trans	SYNONYMOUS_VARIANT	AFR
228	Hemangioma and lymphangioma, any site	neoplasms	rs622568	SEC61G	7	54647894	A	C	C	0.971758	0.0610877	0.862105	1.09536	0.639091	0.987278	1	1179	114896	0.11965	2.6006e-06	A2_Trans	INTERGENIC_VARIANT	AFR
250.21	Type 2 diabetes with ketoacidosis	endocrine/metabolic	rs1453205	LOC101928196	2	19901073	C	T	T	1.02531	0.0532932	0.923614	1.1382	0.639102	0.987278	1	772	115113	0.096992	3.6368e-06	A2_Trans	INTERGENIC_VARIANT	AFR
700	Corns and callosities	dermatologic	rs12567716	FOXD2	1	48197570	T	C	C	0.985473	0.0312051	0.927007	1.04763	0.639103	0.987278	1	7221	96961	-0.090753	1.4878e-06	B2_trans	INTERGENIC_VARIANT	AFR
740.3	Osteoarthrosis involving more than one site, but not specified as generalized	musculoskeletal	rs9268576	HLA-DRA	6	32395641	T	C	C	0.964435	0.0772237	0.828973	1.12203	0.639121	0.987278	1	1920	113835	0.095134	9.9752e-07	B2_trans	INTERGENIC_VARIANT	AFR
965	Poisoning by analgesics, antipyretics, and antirheumatics	injuries & poisonings	rs12660421	FOXP4-AS1	6	41488378	G	A	A	1.07766	0.15951	0.78833	1.47319	0.639139	0.987278	1	915	115446	0.35506	1.1424e-09	A2_Trans	DOWNSTREAM_GENE_VARIANT	AFR
565	Anal and rectal conditions	digestive	rs67959919	LZTFL1	3	45871908	G	A	A	1.04275	0.0892799	0.875357	1.24215	0.639154	0.987278	1	6754	105048	0.59355	1.6043e-80	A2_Trans	CODING_TRANSCRIPT_INTRON_VARIANT	AFR
763	Thoracic or lumbosacral neuritis or radiculitis, unspecified	symptoms	rs467843	TRAPPC13	5	64945715	A	G	G	1.0067	0.0142532	0.978971	1.03522	0.639178	0.987278	1	7684	96414	-0.089724	1.7259e-06	A2_Trans	CODING_TRANSCRIPT_INTRON_VARIANT	AFR
191	Manlignant and unknown neoplasms of brain and nervous system	neoplasms	rs12259804	PLEKHS1	10	115573378	T	C	C	0.816894	0.431377	0.350734	1.90263	0.639186	0.987278	1	516	115701	-0.27547	4.8674e-08	A2_Trans	INTERGENIC_VARIANT	AFR
276.1	Electrolyte imbalance	endocrine/metabolic	rs10774679	OAS3	12	113374748	C	T	T	0.993908	0.0130327	0.968842	1.01962	0.63919	0.987278	1	11379	88584	0.075824	4.6954e-12	B2_trans	UPSTREAM_GENE_VARIANT	AFR
255.12	Hyperaldosteronism	endocrine/metabolic	rs34488998	NKAIN3	8	63408372	G	A	A	0.83401	0.387164	0.390496	1.78125	0.639198	0.987278	1	222	115828	0.1355	3.4644e-06	B2_trans	CODING_TRANSCRIPT_INTRON_VARIANT	AFR
433	Cerebrovascular disease	circulatory system	rs467843	TRAPPC13	5	64945715	A	G	G	1.00634	0.0134897	0.980086	1.03331	0.639199	0.987278	1	6599	94957	-0.089724	1.7259e-06	A2_Trans	CODING_TRANSCRIPT_INTRON_VARIANT	AFR
374.3	Ptosis of eyelid	sense organs	rs77534576	DLX4	17	47940666	C	T	T	1.1176	0.237163	0.702122	1.77893	0.639211	0.987278	1	1253	113714	0.20794	1.7585e-10	B2_trans	INTERGENIC_VARIANT	AFR
696.4	Psoriasis	dermatologic	rs10774671	OAS1	12	113357193	G	A	A	0.982851	0.0369013	0.914276	1.05657	0.639247	0.987278	1	958	114155	0.12569	3.6032e-11	A2_Trans	SPLICE_ACCEPTOR_VARIANT	AFR
070.9	Hepatitis NOS	infectious diseases	rs7671107	LOC101929161	4	25449225	G	A	A	0.97679	0.0500982	0.885437	1.07757	0.639249	0.987278	1	1845	113789	-0.064456	1.0803e-06	B2_trans	INTERGENIC_VARIANT	AFR
614.5	Inflammatory disease of cervix, vagina, and vulva	genitourinary	rs12259804	PLEKHS1	10	115573378	T	C	C	0.92549	0.16519	0.669517	1.27933	0.639251	0.987278	1	2932	109333	-0.27547	4.8674e-08	A2_Trans	INTERGENIC_VARIANT	AFR
873	NA	NA	rs60869999	MYO1C	17	1390948	A	T	T	1.03925	0.0821293	0.884728	1.22075	0.639277	0.987278	1	2900	113063	0.059541	2.9039e-06	B2_trans	CODING_TRANSCRIPT_INTRON_VARIANT	AFR
509.1	Respiratory failure	respiratory	rs622568	SEC61G	7	54647894	A	C	C	1.01034	0.0219469	0.967801	1.05475	0.639284	0.987278	1	2715	109138	0.11965	2.6006e-06	A2_Trans	INTERGENIC_VARIANT	AFR
008	Intestinal infection	infectious diseases	rs9268576	HLA-DRA	6	32395641	T	C	C	1.02312	0.0487738	0.929847	1.12576	0.639287	0.987278	1	5012	109427	0.095134	9.9752e-07	B2_trans	INTERGENIC_VARIANT	AFR
426.23	Second degree AV block	circulatory system	rs9896243	NSF	17	44826056	C	G	G	1.04963	0.103343	0.857175	1.28529	0.639295	0.987278	1	512	115715	-0.13155	3.2234e-08	A2_Trans	CODING_TRANSCRIPT_INTRON_VARIANT	AFR
355	Complex regional/central pain syndrome	neurological	rs9268576	HLA-DRA	6	32395641	T	C	C	0.951449	0.106193	0.772671	1.17159	0.639309	0.987278	1	804	115377	0.095134	9.9752e-07	B2_trans	INTERGENIC_VARIANT	AFR
191	Manlignant and unknown neoplasms of brain and nervous system	neoplasms	rs75505823	LRP1	12	57540956	G	T	T	0.825386	0.409474	0.369924	1.84163	0.639313	0.987278	1	516	115701	-0.20852	3.0745e-06	A2_Trans	CODING_TRANSCRIPT_INTRON_VARIANT	AFR
495.1	Chronic obstructive asthma	respiratory	rs9268576	HLA-DRA	6	32395641	T	C	C	1.03469	0.0727554	0.897178	1.19327	0.639315	0.987278	1	1315	114373	0.095134	9.9752e-07	B2_trans	INTERGENIC_VARIANT	AFR
338.2	Chronic pain	neurological	rs7671107	LOC101929161	4	25449225	G	A	A	0.993378	0.014178	0.966154	1.02137	0.63935	0.987278	1	12626	88853	-0.064456	1.0803e-06	B2_trans	INTERGENIC_VARIANT	AFR
740.11	Osteoarthrosis, localized, primary	musculoskeletal	rs11234800	ME3	11	86479407	G	C	C	0.98397	0.0344841	0.919664	1.05277	0.639353	0.987278	1	10512	86037	-0.077173	3.0702e-06	B2_trans	INTERGENIC_VARIANT	AFR
388	Other disorders of ear	sense organs	rs7671107	LOC101929161	4	25449225	G	A	A	1.03324	0.0697751	0.90117	1.18466	0.639372	0.987278	1	2125	114024	-0.064456	1.0803e-06	B2_trans	INTERGENIC_VARIANT	AFR
634	Miscarriage; stillbirth	pregnancy complications	rs2277732	DPP9	19	4723670	C	A	A	1.06531	0.135021	0.81761	1.38805	0.63938	0.987278	1	299	116102	0.11697	6.1912e-22	B2_trans,A2_Trans	FIVE_PRIME_UTR_INTRON_VARIANT	AFR
365	Glaucoma	sense organs	rs7089827	TFAM	10	60157611	C	T	T	1.00507	0.0107828	0.984047	1.02653	0.639393	0.987278	1	6334	75052	-0.14471	2.0338e-06	A2_Trans	THREE_PRIME_UTR_EXON_VARIANT	AFR
965	Poisoning by analgesics, antipyretics, and antirheumatics	injuries & poisonings	rs10086829	COL14A1	8	121149129	G	A	A	0.946204	0.11802	0.750803	1.19246	0.6394	0.987278	1	915	115446	-0.097352	3.8599e-06	A2_Trans	FIVE_PRIME_UTR_INTRON_VARIANT	AFR
350.6	Disturbances of sensation of smell and taste	neurological	rs6869036	MGAT1	5	180223327	C	T	T	0.905105	0.212801	0.596434	1.37352	0.639404	0.987278	1	514	115767	0.25536	1.7578e-06	A2_Trans	FIVE_PRIME_UTR_INTRON_VARIANT	AFR
292.6	Hallucinations	mental disorders	rs76423999	SLC12A7	5	1098067	T	A	A	1.05838	0.121105	0.834749	1.34192	0.639427	0.987278	1	1430	114614	0.18412	3.8813e-07	A2_Trans	CODING_TRANSCRIPT_INTRON_VARIANT	AFR
681.1	Cellulitis and abscess of fingers/toes	dermatologic	rs9501257	HLA-DPB1	6	33055355	A	G	G	0.986378	0.0292781	0.931369	1.04464	0.639449	0.987278	1	4476	109690	0.17269	4.1339e-08	A2_Trans	THREE_PRIME_UTR_EXON_VARIANT	AFR
600	Hyperplasia of prostate	genitourinary	rs35154152	THBS3	1	155172725	T	C	C	0.993892	0.0130794	0.968737	1.0197	0.639465	0.987278	1	9008	80085	-0.20528	2.3574e-11	A2_Trans	SYNONYMOUS_VARIANT	AFR
569.2	Gastrointestinal complications	digestive	rs7579014	BCL11A	2	60707894	G	A	A	1.04017	0.0840815	0.882135	1.22652	0.639474	0.987278	1	972	115363	-0.05629	1.2614e-06	B2_trans	CODING_TRANSCRIPT_INTRON_VARIANT	AFR
415.21	Primary pulmonary hypertension	circulatory system	rs7960611	CLEC1A	12	10230416	G	A	A	1.03619	0.0758883	0.89298	1.20236	0.639484	0.987278	1	877	115262	-0.1584	3.3086e-07	A2_Trans	CODING_TRANSCRIPT_INTRON_VARIANT	AFR
565	Anal and rectal conditions	digestive	rs9268576	HLA-DRA	6	32395641	T	C	C	1.01581	0.0334848	0.951282	1.08471	0.639489	0.987278	1	6754	105048	0.095134	9.9752e-07	B2_trans	INTERGENIC_VARIANT	AFR
556.1	Ulceration of intestine	digestive	rs13179014	SPEF2	5	35693227	A	C	C	0.952062	0.10488	0.775159	1.16934	0.639504	0.987278	1	899	115411	-0.061249	6.1057e-07	B2_trans	CODING_TRANSCRIPT_INTRON_VARIANT	AFR
503	Pulmonary congestion and hypostasis	respiratory	rs9577395	ATP11A	13	113534984	C	G	G	1.05258	0.109405	0.849432	1.30431	0.639519	0.987278	1	1990	114041	0.064829	8.6068e-07	B2_trans,A2_Trans	CODING_TRANSCRIPT_INTRON_VARIANT	AFR
377.3	Optic neuritis/neuropathy	sense organs	rs9268576	HLA-DRA	6	32395641	T	C	C	0.968212	0.0689728	0.845787	1.10836	0.63953	0.987278	1	1513	114004	0.095134	9.9752e-07	B2_trans	INTERGENIC_VARIANT	AFR
735.1	Flat foot	musculoskeletal	rs622568	SEC61G	7	54647894	A	C	C	0.9929	0.0152143	0.963729	1.02295	0.639535	0.987278	1	6547	99556	0.11965	2.6006e-06	A2_Trans	INTERGENIC_VARIANT	AFR
526.42	Arthralgia/ankylosis of temporomandibular joint	digestive	rs7671107	LOC101929161	4	25449225	G	A	A	1.05189	0.108024	0.85118	1.29994	0.639542	0.987278	1	1038	115411	-0.064456	1.0803e-06	B2_trans	INTERGENIC_VARIANT	AFR
555.1	Regional enteritis	digestive	rs61667602	CRHR1	17	43785349	T	C	C	0.949198	0.111332	0.763116	1.18065	0.63956	0.987278	1	291	115857	-0.093554	9.1279e-12	B2_trans	FIVE_PRIME_UTR_INTRON_VARIANT	AFR
465.2	Acute pharyngitis	respiratory	rs75505823	LRP1	12	57540956	G	T	T	1.0533	0.110877	0.847562	1.30897	0.63957	0.987278	1	12083	99017	-0.20852	3.0745e-06	A2_Trans	CODING_TRANSCRIPT_INTRON_VARIANT	AFR
573.9	Abnormal serum enzyme levels	digestive	rs9896243	NSF	17	44826056	C	G	G	1.02465	0.052004	0.92536	1.1346	0.639571	0.987278	1	4417	110428	-0.13155	3.2234e-08	A2_Trans	CODING_TRANSCRIPT_INTRON_VARIANT	AFR
440.22	Atherosclerosis of native arteries of the extremities with intermittent claudication	circulatory system	rs721917	SFTPD	10	81706324	A	G	G	1.01379	0.029249	0.957308	1.07361	0.639584	0.987278	1	2633	111534	0.055247	2.0819e-07	B2_trans	SYNONYMOUS_VARIANT	AFR
425.11	Hypertrophic obstructive cardiomyopathy	circulatory system	rs60305836	CDH8	16	61709381	A	C	C	0.948695	0.112473	0.761009	1.18267	0.639586	0.987278	1	245	116169	0.086719	1.1846e-06	B2_trans	CODING_TRANSCRIPT_INTRON_VARIANT	AFR
854	Complications of cardiac/vascular device, implant, and graft	injuries & poisonings	rs4830964	.	23	15515319	C	G	G	1.01374	0.0291317	0.957475	1.0733	0.639588	0.987278	1	1738	112755	0.046578	2.9701e-06	B2_trans	SEQUENCE_VARIANT	AFR
427.2	Atrial fibrillation and flutter	circulatory system	rs11085727	TYK2	19	10466123	C	T	T	0.98785	0.0261065	0.938575	1.03971	0.639593	0.987278	1	2935	105422	0.17253	2.3333e-18	A2_Trans,B2_trans	CODING_TRANSCRIPT_INTRON_VARIANT	AFR
250.2	Type 2 diabetes	endocrine/metabolic	rs766826	ELF5	11	34528766	C	T	T	0.994574	0.0116195	0.97218	1.01748	0.639594	0.987278	1	5552	63704	-0.082134	1.155e-11	B2_trans	CODING_TRANSCRIPT_INTRON_VARIANT	AFR
291	Other specified nonpsychotic and/or transient mental disorders	mental disorders	rs35705950	MUC5B	11	1241221	G	T	T	1.05686	0.118101	0.838474	1.33213	0.639597	0.987278	1	3726	111239	-0.11177	1.2224e-08	B2_trans,A2_Trans	UPSTREAM_GENE_VARIANT	AFR
427.2	Atrial fibrillation and flutter	circulatory system	rs35154152	THBS3	1	155172725	T	C	C	1.00911	0.0193765	0.971509	1.04817	0.63962	0.987278	1	2935	105422	-0.20528	2.3574e-11	A2_Trans	SYNONYMOUS_VARIANT	AFR
604	Disorders of penis	genitourinary	rs35508621	LZTFL1	3	45880481	T	C	C	1.06164	0.127753	0.826484	1.36371	0.63962	0.987278	1	2742	111378	0.38931	6.0917e-89	B2_trans	CODING_TRANSCRIPT_INTRON_VARIANT	AFR
594	Urinary calculus	genitourinary	rs72711165	TMEM65	8	125336564	T	C	C	0.972963	0.0585399	0.867495	1.09125	0.639628	0.987278	1	3430	107934	0.18279	6.0907e-07	B2_trans	CODING_TRANSCRIPT_INTRON_VARIANT	AFR
964.1	Anticoagulants causing adverse effects	injuries & poisonings	rs505922	ABO	9	136149229	T	C	C	1.04793	0.0999997	0.861418	1.27483	0.639634	0.987278	1	614	115841	-0.099884	2.0889e-20	B2_trans	CODING_TRANSCRIPT_INTRON_VARIANT	AFR
155	Cancer of liver and intrahepatic bile duct	neoplasms	rs35508621	LZTFL1	3	45880481	T	C	C	0.905679	0.211608	0.598209	1.37118	0.639658	0.987278	1	381	115350	0.38931	6.0917e-89	B2_trans	CODING_TRANSCRIPT_INTRON_VARIANT	AFR
149.1	Cancer of oropharynx	neoplasms	rs12809318	FBRSL1	12	133140840	T	C	C	0.956498	0.0949994	0.794	1.15225	0.63966	0.987278	1	160	116208	-0.062781	9.5289e-09	B2_trans	CODING_TRANSCRIPT_INTRON_VARIANT	AFR
291.4	Specific nonpsychotic mental disorders due to brain damage	mental disorders	rs77534576	DLX4	17	47940666	C	T	T	1.17286	0.340567	0.601663	2.28632	0.639665	0.987278	1	1002	114877	0.20794	1.7585e-10	B2_trans	INTERGENIC_VARIANT	AFR
361	Retinal detachments and defects	sense organs	rs35154152	THBS3	1	155172725	T	C	C	1.01304	0.0276671	0.959566	1.06949	0.639671	0.987278	1	2092	110859	-0.20528	2.3574e-11	A2_Trans	SYNONYMOUS_VARIANT	AFR
110.1	Dermatophytosis	infectious diseases	rs9367106	LOC100505711	6	41483390	G	C	C	1.00864	0.0183695	0.972968	1.04561	0.639674	0.987278	1	13903	68415	0.20225	3.4038e-11	B2_trans	INTERGENIC_VARIANT	AFR
442.2	Aneurysm of iliac artery	circulatory system	rs721917	SFTPD	10	81706324	A	G	G	1.03482	0.0731073	0.896675	1.19424	0.639675	0.987278	1	248	116034	0.055247	2.0819e-07	B2_trans	SYNONYMOUS_VARIANT	AFR
458.9	Hypotension NOS	circulatory system	rs1405655	NR1H2	19	50882619	T	C	C	0.989937	0.0216041	0.948895	1.03275	0.63968	0.987278	1	6883	104835	0.075181	1.1208e-11	B2_trans,A2_Trans	CODING_TRANSCRIPT_INTRON_VARIANT	AFR
381.1	Otitis media	sense organs	rs9461128	TMEM14B	6	10753875	T	C	C	0.987397	0.0270937	0.936331	1.04125	0.639687	0.987278	1	6849	106126	0.13046	3.4269e-06	B2_trans	CODING_TRANSCRIPT_INTRON_VARIANT	AFR
379	Other disorders of eye	sense organs	rs60305836	CDH8	16	61709381	A	C	C	0.991793	0.0176033	0.958158	1.02661	0.639693	0.987278	1	10482	94027	0.086719	1.1846e-06	B2_trans	CODING_TRANSCRIPT_INTRON_VARIANT	AFR
681	Superficial cellulitis and abscess	dermatologic	rs61667602	CRHR1	17	43785349	T	C	C	0.990379	0.0206513	0.951093	1.03129	0.639697	0.987278	1	13351	85188	-0.093554	9.1279e-12	B2_trans	FIVE_PRIME_UTR_INTRON_VARIANT	AFR
707.1	Decubitus ulcer	dermatologic	rs1405655	NR1H2	19	50882619	T	C	C	0.983991	0.0344782	0.919693	1.05278	0.639718	0.987278	1	1265	113525	0.075181	1.1208e-11	B2_trans,A2_Trans	CODING_TRANSCRIPT_INTRON_VARIANT	AFR
1010.2	NA	NA	rs12809318	FBRSL1	12	133140840	T	C	C	0.993458	0.0140229	0.966525	1.02114	0.639747	0.987278	1	20092	76892	-0.062781	9.5289e-09	B2_trans	CODING_TRANSCRIPT_INTRON_VARIANT	AFR
569	Other disorders of intestine	digestive	rs76423999	SLC12A7	5	1098067	T	A	A	1.03979	0.0833595	0.883057	1.22433	0.639754	0.987278	1	3949	111377	0.18412	3.8813e-07	A2_Trans	CODING_TRANSCRIPT_INTRON_VARIANT	AFR
627	Menopausal and postmenopausal disorders	genitourinary	rs3746539	PTPRT	20	40702071	G	A	A	0.982752	0.0371738	0.913695	1.05703	0.63976	0.987278	1	2092	110002	0.05405	1.7723e-06	B2_trans	THREE_PRIME_UTR_EXON_VARIANT	AFR
425.8	Other cardiomyopathy	circulatory system	rs1878527	ANKRD30BL	2	133056313	T	C	C	0.948061	0.11396	0.758286	1.18533	0.639766	0.987278	1	318	116098	-0.077457	2.0215e-06	B2_trans	INTERGENIC_VARIANT	AFR
593.2	Microscopic hematuria	genitourinary	rs6869036	MGAT1	5	180223327	C	T	T	0.97488	0.0543585	0.876357	1.08448	0.639768	0.987278	1	4363	106463	0.25536	1.7578e-06	A2_Trans	FIVE_PRIME_UTR_INTRON_VARIANT	AFR
513.8	Disorders of diaphragm	respiratory	rs12809318	FBRSL1	12	133140840	T	C	C	0.969884	0.0653404	0.853301	1.1024	0.639795	0.987278	1	1037	114983	-0.062781	9.5289e-09	B2_trans	CODING_TRANSCRIPT_INTRON_VARIANT	AFR
729.1	Rheumatism, unspecified and fibrositis	musculoskeletal	rs13050728	IFNAR2	21	34615210	T	C	C	0.960704	0.0856651	0.812216	1.13634	0.639808	0.987278	1	401	115857	-0.10657	4.0686e-21	B2_trans,A2_Trans	CODING_TRANSCRIPT_INTRON_VARIANT	AFR
694.1	Vitiligo	dermatologic	rs9896243	NSF	17	44826056	C	G	G	1.04336	0.0907174	0.873407	1.24639	0.639834	0.987278	1	426	115663	-0.13155	3.2234e-08	A2_Trans	CODING_TRANSCRIPT_INTRON_VARIANT	AFR
360.2	Progressive myopia	sense organs	rs7089827	TFAM	10	60157611	C	T	T	1.04753	0.0992328	0.862379	1.27243	0.639845	0.987278	1	435	115979	-0.14471	2.0338e-06	A2_Trans	THREE_PRIME_UTR_EXON_VARIANT	AFR
291.1	Transient mental disorders due to conditions classified elsewhere	mental disorders	rs76423999	SLC12A7	5	1098067	T	A	A	0.90434	0.214897	0.593487	1.37801	0.639858	0.987278	1	375	116073	0.18412	3.8813e-07	A2_Trans	CODING_TRANSCRIPT_INTRON_VARIANT	AFR
840.1	Muscle/tendon sprain	injuries & poisonings	rs7960611	CLEC1A	12	10230416	G	A	A	1.05358	0.111551	0.846672	1.31105	0.639858	0.987278	1	690	115735	-0.1584	3.3086e-07	A2_Trans	CODING_TRANSCRIPT_INTRON_VARIANT	AFR
686.4	Pyogenic granuloma	dermatologic	rs10774671	OAS1	12	113357193	G	A	A	1.04272	0.0894138	0.875103	1.24245	0.639879	0.987278	1	524	115887	0.12569	3.6032e-11	A2_Trans	SPLICE_ACCEPTOR_VARIANT	AFR
241	Nontoxic nodular goiter	endocrine/metabolic	rs77534576	DLX4	17	47940666	C	T	T	0.930959	0.152914	0.689873	1.25629	0.639894	0.987278	1	1596	110050	0.20794	1.7585e-10	B2_trans	INTERGENIC_VARIANT	AFR
327.6	Circadian rhythm sleep disorder	neurological	rs2924480	ELF5	11	34529831	T	C	C	0.952951	0.103013	0.778729	1.16615	0.639912	0.987278	1	863	115467	-0.11648	2.817e-07	A2_Trans	CODING_TRANSCRIPT_INTRON_VARIANT	AFR
313	Pervasive developmental disorders	mental disorders	rs10774679	OAS3	12	113374748	C	T	T	1.02055	0.0434795	0.937182	1.11133	0.639912	0.987278	1	779	114620	0.075824	4.6954e-12	B2_trans	UPSTREAM_GENE_VARIANT	AFR
364.9	Cornea replaced by transplant	sense organs	rs35508621	LZTFL1	3	45880481	T	C	C	1.18601	0.364665	0.580342	2.42377	0.63992	0.987278	1	55	116380	0.38931	6.0917e-89	B2_trans	CODING_TRANSCRIPT_INTRON_VARIANT	AFR
638	NA	NA	rs915823	TMPRSS2	21	42851454	A	C	C	1.06819	0.141011	0.810251	1.40824	0.639925	0.987278	1	140	116295	-0.066039	1.6687e-06	B2_trans	CODING_TRANSCRIPT_INTRON_VARIANT	AFR
250.42	Other abnormal glucose	endocrine/metabolic	rs62200027	CASC20	20	6469515	G	A	A	1.01063	0.0225959	0.966845	1.05639	0.639935	0.987278	1	11418	94836	-0.053006	3.3456e-06	B2_trans,A2_Trans	NON_CODING_TRANSCRIPT_INTRON_VARIANT	AFR
705.8	Hyperhidrosis	dermatologic	rs721917	SFTPD	10	81706324	A	G	G	0.976738	0.0503157	0.885012	1.07797	0.639941	0.987278	1	2239	113605	0.055247	2.0819e-07	B2_trans	SYNONYMOUS_VARIANT	AFR
526	Diseases of the jaws	digestive	rs111837807	CCHCR1	6	31121232	T	C	C	0.972755	0.0590521	0.866439	1.09212	0.639942	0.987278	1	6136	107396	0.20363	2.152e-11	A2_Trans,B2_trans	CODING_TRANSCRIPT_INTRON_VARIANT	AFR
604	Disorders of penis	genitourinary	rs72711165	TMEM65	8	125336564	T	C	C	0.961922	0.0829931	0.817515	1.13184	0.639945	0.987278	1	2742	111378	0.18279	6.0907e-07	B2_trans	CODING_TRANSCRIPT_INTRON_VARIANT	AFR
727.4	Ganglion and cyst of synovium, tendon, and bursa	musculoskeletal	rs732990	CIB4	2	26842146	C	G	G	1.01527	0.0323923	0.952813	1.08181	0.639963	0.987278	1	2650	111496	0.056389	5.6358e-07	B2_trans	CODING_TRANSCRIPT_INTRON_VARIANT	AFR
283	Acquired hemolytic anemias	hematopoietic	rs12809318	FBRSL1	12	133140840	T	C	C	1.05108	0.106506	0.853055	1.29507	0.639974	0.987278	1	324	116095	-0.062781	9.5289e-09	B2_trans	CODING_TRANSCRIPT_INTRON_VARIANT	AFR
286.7	Other and unspecified coagulation defects	hematopoietic	rs2284028	NCF4	22	37265172	A	C	C	0.974457	0.0553202	0.874327	1.08605	0.639976	0.987278	1	1246	114439	0.31271	4.1737e-06	A2_Trans	CODING_TRANSCRIPT_INTRON_VARIANT	AFR
340.1	Migrain with aura	neurological	rs2284028	NCF4	22	37265172	A	C	C	0.977371	0.0489388	0.887979	1.07576	0.639991	0.987278	1	1506	113868	0.31271	4.1737e-06	A2_Trans	CODING_TRANSCRIPT_INTRON_VARIANT	AFR
426.24	Atrioventricular block, complete	circulatory system	rs111837807	CCHCR1	6	31121232	T	C	C	1.05473	0.113933	0.843648	1.31863	0.640008	0.987278	1	426	115477	0.20363	2.152e-11	A2_Trans,B2_trans	CODING_TRANSCRIPT_INTRON_VARIANT	AFR
592.1	Cystitis	genitourinary	rs75505823	LRP1	12	57540956	G	T	T	1.11043	0.223966	0.715896	1.72239	0.640009	0.987278	1	2996	112460	-0.20852	3.0745e-06	A2_Trans	CODING_TRANSCRIPT_INTRON_VARIANT	AFR
180.3	Cervical intraepithelial neoplasia [CIN] [Cervical dysplasia]	neoplasms	rs7089827	TFAM	10	60157611	C	T	T	1.0292	0.0615497	0.912242	1.16116	0.640022	0.987278	1	565	115408	-0.14471	2.0338e-06	A2_Trans	THREE_PRIME_UTR_EXON_VARIANT	AFR
282.8	Other hemoglobinopathies	hematopoietic	rs10129899	LINC00637	14	104330432	C	A	A	0.967942	0.0696746	0.844389	1.10957	0.640042	0.987278	1	716	115043	-0.057002	2.1916e-06	B2_trans	INTERGENIC_VARIANT	AFR
217.1	Nevus, non-neoplastic	neoplasms	rs34488998	NKAIN3	8	63408372	G	A	A	0.836048	0.382933	0.39471	1.77086	0.640052	0.987278	1	1982	114154	0.1355	3.4644e-06	B2_trans	CODING_TRANSCRIPT_INTRON_VARIANT	AFR
735.21	Hammer toe (acquired)	musculoskeletal	rs75505823	LRP1	12	57540956	G	T	T	1.04759	0.0994369	0.86209	1.27302	0.640071	0.987278	1	3970	105464	-0.20852	3.0745e-06	A2_Trans	CODING_TRANSCRIPT_INTRON_VARIANT	AFR
475	Chronic sinusitis	respiratory	rs12567716	FOXD2	1	48197570	T	C	C	1.01593	0.0337999	0.950809	1.08551	0.640074	0.987278	1	10873	95713	-0.090753	1.4878e-06	B2_trans	INTERGENIC_VARIANT	AFR
514	Abnormal findings examination of lungs	respiratory	rs72711165	TMEM65	8	125336564	T	C	C	1.02369	0.0500761	0.927992	1.12926	0.640084	0.987278	1	7417	102171	0.18279	6.0907e-07	B2_trans	CODING_TRANSCRIPT_INTRON_VARIANT	AFR
259	Other endocrine disorders	endocrine/metabolic	rs7089827	TFAM	10	60157611	C	T	T	0.955978	0.0962876	0.791567	1.15454	0.640095	0.987278	1	923	115465	-0.14471	2.0338e-06	A2_Trans	THREE_PRIME_UTR_EXON_VARIANT	AFR
278.11	Morbid obesity	endocrine/metabolic	rs72655853	SBSPON	8	73985608	A	G	G	1.02542	0.053696	0.922991	1.13923	0.640097	0.987278	1	5373	97825	0.22523	8.3915e-07	A2_Trans	CODING_TRANSCRIPT_INTRON_VARIANT	AFR
195.1	Malignant neoplasm, other	neoplasms	rs11234800	ME3	11	86479407	G	C	C	0.931136	0.152606	0.690422	1.25577	0.640111	0.987278	1	1289	114526	-0.077173	3.0702e-06	B2_trans	INTERGENIC_VARIANT	AFR
695.4	Lupus (localized and systemic)	dermatologic	rs7560588	BCL11A	2	60727416	G	A	A	0.965582	0.0749125	0.833727	1.11829	0.640118	0.987278	1	257	115485	-0.12371	2.3396e-07	A2_Trans	CODING_TRANSCRIPT_INTRON_VARIANT	AFR
441	Vascular insufficiency of intestine	circulatory system	rs12567716	FOXD2	1	48197570	T	C	C	0.902295	0.219912	0.586353	1.38847	0.640124	0.987278	1	407	116033	-0.090753	1.4878e-06	B2_trans	INTERGENIC_VARIANT	AFR
743.11	Osteoporosis NOS	musculoskeletal	rs62200027	CASC20	20	6469515	G	A	A	0.97792	0.047756	0.89054	1.07387	0.640127	0.987278	1	1499	112986	-0.053006	3.3456e-06	B2_trans,A2_Trans	NON_CODING_TRANSCRIPT_INTRON_VARIANT	AFR
531.4	Peptic ulcer, site unspecified	digestive	rs72655853	SBSPON	8	73985608	A	G	G	0.948656	0.112744	0.760572	1.18325	0.640135	0.987278	1	2475	111295	0.22523	8.3915e-07	A2_Trans	CODING_TRANSCRIPT_INTRON_VARIANT	AFR
560	Intestinal obstruction without mention of hernia	digestive	rs9268576	HLA-DRA	6	32395641	T	C	C	0.97877	0.0459019	0.894558	1.07091	0.640145	0.987278	1	2916	111128	0.095134	9.9752e-07	B2_trans	INTERGENIC_VARIANT	AFR
396	Abnormal heart sounds	circulatory system	rs76423999	SLC12A7	5	1098067	T	A	A	0.973779	0.0568405	0.871119	1.08854	0.640163	0.987278	1	5192	108383	0.18412	3.8813e-07	A2_Trans	CODING_TRANSCRIPT_INTRON_VARIANT	AFR
573.9	Abnormal serum enzyme levels	digestive	rs34488998	NKAIN3	8	63408372	G	A	A	1.0966	0.197261	0.744968	1.6142	0.640171	0.987278	1	4417	110428	0.1355	3.4644e-06	B2_trans	CODING_TRANSCRIPT_INTRON_VARIANT	AFR
260	Protein-calorie malnutrition	endocrine/metabolic	rs8052423	SLC22A31	16	89269178	G	T	T	1.01323	0.028108	0.958916	1.07061	0.640173	0.987278	1	4096	108302	0.13037	1.0019e-06	A2_Trans	UPSTREAM_GENE_VARIANT	AFR
626.13	Irregular menstrual cycle	genitourinary	rs12259804	PLEKHS1	10	115573378	T	C	C	0.85892	0.325346	0.45396	1.62513	0.640187	0.987283	1	1221	114631	-0.27547	4.8674e-08	A2_Trans	INTERGENIC_VARIANT	AFR
611	Abnormal findings on mammogram or breast exam	genitourinary	rs77534576	DLX4	17	47940666	C	T	T	1.07954	0.163753	0.783164	1.48808	0.640217	0.987311	1	3026	108832	0.20794	1.7585e-10	B2_trans	INTERGENIC_VARIANT	AFR
793.2	NA	NA	rs3746539	PTPRT	20	40702071	G	A	A	0.975147	0.0538464	0.877478	1.08369	0.640227	0.987311	1	4337	111211	0.05405	1.7723e-06	B2_trans	THREE_PRIME_UTR_EXON_VARIANT	AFR
355.1	Chronic pain syndrome	neurological	rs11702230	LOC101928126	21	35377591	C	T	T	0.970734	0.0635538	0.857044	1.09951	0.640242	0.987317	1	4521	105905	0.099731	3.223e-09	B2_trans	INTERGENIC_VARIANT	AFR
1014	NA	NA	rs77534576	DLX4	17	47940666	C	T	T	0.757183	0.595205	0.23581	2.43131	0.640273	0.987348	1	1207	115085	0.20794	1.7585e-10	B2_trans	INTERGENIC_VARIANT	AFR
054	Herpes simplex	infectious diseases	rs9497053	UTRN	6	145026256	G	A	A	1.01212	0.0257802	0.962249	1.06457	0.640304	0.987378	1	3104	110056	-0.064841	1.0064e-06	B2_trans	CODING_TRANSCRIPT_INTRON_VARIANT	AFR
574.3	Cholecystitis without cholelithiasis	digestive	rs7671107	LOC101929161	4	25449225	G	A	A	1.02258	0.0477821	0.931159	1.12297	0.640319	0.987378	1	878	114668	-0.064456	1.0803e-06	B2_trans	INTERGENIC_VARIANT	AFR
695.7	Prurigo and Lichen	dermatologic	rs147812915	KAT7	17	47858295	C	T	T	0.934981	0.143891	0.705216	1.2396	0.640341	0.987378	1	3374	109839	0.23438	1.0943e-07	A2_Trans	INTERGENIC_VARIANT	AFR
363.3	Chorioretinal scars	sense organs	rs67579710	THBS3	1	155173527	G	A	A	0.982547	0.0376861	0.912588	1.05787	0.640346	0.987378	1	2185	112482	-0.10348	1.0252e-09	B2_trans	CODING_TRANSCRIPT_INTRON_VARIANT	AFR
261	Vitamin deficiency	endocrine/metabolic	rs111783124	LOC101928126	21	35362848	G	A	A	0.985869	0.0304625	0.92873	1.04652	0.640353	0.987378	1	12425	74253	0.13532	2.1558e-07	A2_Trans	INTERGENIC_VARIANT	AFR
331.1	Hydrocephalus	neurological	rs766826	ELF5	11	34528766	C	T	T	1.06079	0.126309	0.828159	1.35876	0.640357	0.987378	1	160	116311	-0.082134	1.155e-11	B2_trans	CODING_TRANSCRIPT_INTRON_VARIANT	AFR
313	Pervasive developmental disorders	mental disorders	rs78313563	ESS2	22	19136365	G	A	A	0.940614	0.131067	0.727524	1.21612	0.640421	0.987382	1	779	114620	0.40873	6.5914e-07	A2_Trans	UPSTREAM_GENE_VARIANT	AFR
476	Allergic rhinitis	respiratory	rs505922	ABO	9	136149229	T	C	C	1.00495	0.0105699	0.984344	1.02599	0.640424	0.987382	1	13547	76008	-0.099884	2.0889e-20	B2_trans	CODING_TRANSCRIPT_INTRON_VARIANT	AFR
442.1	Aortic aneurysm	circulatory system	rs12567716	FOXD2	1	48197570	T	C	C	1.03073	0.064797	0.907797	1.17031	0.640447	0.987382	1	1577	112659	-0.090753	1.4878e-06	B2_trans	INTERGENIC_VARIANT	AFR
713.5	Arthropathy associated with neurological disorders	musculoskeletal	rs7579014	BCL11A	2	60707894	G	A	A	0.954965	0.0986572	0.787065	1.15868	0.640447	0.987382	1	191	116236	-0.05629	1.2614e-06	B2_trans	CODING_TRANSCRIPT_INTRON_VARIANT	AFR
211	Benign neoplasm of other parts of digestive system	neoplasms	rs2277732	DPP9	19	4723670	C	A	A	0.965381	0.0754323	0.832704	1.1192	0.64045	0.987382	1	1924	113829	0.11697	6.1912e-22	B2_trans,A2_Trans	FIVE_PRIME_UTR_INTRON_VARIANT	AFR
110.11	Dermatophytosis of nail	infectious diseases	rs7671107	LOC101929161	4	25449225	G	A	A	1.00559	0.0119349	0.98234	1.02939	0.640451	0.987382	1	10215	80818	-0.064456	1.0803e-06	B2_trans	INTERGENIC_VARIANT	AFR
070.3	Viral hepatitis C	infectious diseases	rs5023077	FBRSL1	12	133141973	T	C	C	0.991915	0.0173799	0.958696	1.02629	0.640451	0.987382	1	1247	102867	-0.090901	1.5172e-06	A2_Trans	CODING_TRANSCRIPT_INTRON_VARIANT	AFR
512.9	Other dyspnea	respiratory	rs12809318	FBRSL1	12	133140840	T	C	C	0.993164	0.0146867	0.964983	1.02217	0.640456	0.987382	1	16868	84280	-0.062781	9.5289e-09	B2_trans	CODING_TRANSCRIPT_INTRON_VARIANT	AFR
724.8	Other symptoms referable to back	musculoskeletal	rs2924480	ELF5	11	34529831	T	C	C	0.976619	0.0506548	0.884316	1.07856	0.640457	0.987382	1	4056	111157	-0.11648	2.817e-07	A2_Trans	CODING_TRANSCRIPT_INTRON_VARIANT	AFR
155.1	Malignant neoplasm of liver, primary	neoplasms	rs72711165	TMEM65	8	125336564	T	C	C	0.933382	0.147615	0.698891	1.24655	0.640479	0.987396	1	290	115548	0.18279	6.0907e-07	B2_trans	CODING_TRANSCRIPT_INTRON_VARIANT	AFR
1009	NA	NA	rs505922	ABO	9	136149229	T	C	C	1.00717	0.0152997	0.977417	1.03783	0.6405	0.987396	1	14980	91266	-0.099884	2.0889e-20	B2_trans	CODING_TRANSCRIPT_INTRON_VARIANT	AFR
770	Myalgia and myositis unspecified	symptoms	rs76423999	SLC12A7	5	1098067	T	A	A	1.01717	0.0364585	0.947023	1.09252	0.640509	0.987396	1	8992	99817	0.18412	3.8813e-07	A2_Trans	CODING_TRANSCRIPT_INTRON_VARIANT	AFR
433.31	Transient cerebral ischemia	circulatory system	rs915823	TMPRSS2	21	42851454	A	C	C	0.987511	0.0269137	0.93677	1.041	0.640515	0.987396	1	4172	105890	-0.066039	1.6687e-06	B2_trans	CODING_TRANSCRIPT_INTRON_VARIANT	AFR
079	Viral infection	infectious diseases	rs60305836	CDH8	16	61709381	A	C	C	1.02026	0.0429498	0.937889	1.10986	0.64052	0.987396	1	6795	108161	0.086719	1.1846e-06	B2_trans	CODING_TRANSCRIPT_INTRON_VARIANT	AFR
772.3	Muscle weakness	symptoms	rs13179014	SPEF2	5	35693227	A	C	C	0.990443	0.0205663	0.951313	1.03118	0.640558	0.987407	1	7998	98436	-0.061249	6.1057e-07	B2_trans	CODING_TRANSCRIPT_INTRON_VARIANT	AFR
726.2	Synoviopathy	musculoskeletal	rs60305836	CDH8	16	61709381	A	C	C	1.02721	0.0575099	0.917717	1.14978	0.640576	0.987407	1	1894	113829	0.086719	1.1846e-06	B2_trans	CODING_TRANSCRIPT_INTRON_VARIANT	AFR
290.2	Delirium due to conditions classified elsewhere	mental disorders	rs111837807	CCHCR1	6	31121232	T	C	C	1.0431	0.0903881	0.873754	1.24528	0.640579	0.987407	1	1877	113556	0.20363	2.152e-11	A2_Trans,B2_trans	CODING_TRANSCRIPT_INTRON_VARIANT	AFR
285.22	Anemia in neoplastic disease	hematopoietic	rs5023077	FBRSL1	12	133141973	T	C	C	0.964898	0.0765477	0.83047	1.12109	0.640643	0.987407	1	655	115468	-0.090901	1.5172e-06	A2_Trans	CODING_TRANSCRIPT_INTRON_VARIANT	AFR
279.7	Other immunological findings	endocrine/metabolic	rs7560588	BCL11A	2	60727416	G	A	A	0.960075	0.0872831	0.809114	1.1392	0.640646	0.987407	1	1365	114633	-0.12371	2.3396e-07	A2_Trans	CODING_TRANSCRIPT_INTRON_VARIANT	AFR
713.5	Arthropathy associated with neurological disorders	musculoskeletal	rs5023077	FBRSL1	12	133141973	T	C	C	1.05545	0.115613	0.841447	1.32388	0.640657	0.987407	1	191	116236	-0.090901	1.5172e-06	A2_Trans	CODING_TRANSCRIPT_INTRON_VARIANT	AFR
516	Abnormal sputum	respiratory	rs622568	SEC61G	7	54647894	A	C	C	1.01829	0.0388272	0.943671	1.0988	0.64068	0.987407	1	2503	112690	0.11965	2.6006e-06	A2_Trans	INTERGENIC_VARIANT	AFR
389.1	Sensorineural hearing loss	sense organs	rs9268576	HLA-DRA	6	32395641	T	C	C	1.00911	0.0194341	0.971398	1.04829	0.640689	0.987407	1	10523	87450	0.095134	9.9752e-07	B2_trans	INTERGENIC_VARIANT	AFR
224	Benign neoplasm of eye	neoplasms	rs6869036	MGAT1	5	180223327	C	T	T	0.943885	0.123742	0.74061	1.20295	0.640711	0.987407	1	1203	114348	0.25536	1.7578e-06	A2_Trans	FIVE_PRIME_UTR_INTRON_VARIANT	AFR
573.5	Jaundice (not of newborn)	digestive	rs622568	SEC61G	7	54647894	A	C	C	1.03424	0.0721307	0.897888	1.19129	0.640712	0.987407	1	804	115444	0.11965	2.6006e-06	A2_Trans	INTERGENIC_VARIANT	AFR
300.12	Agorophobia, social phobia, and panic disorder	mental disorders	rs7671107	LOC101929161	4	25449225	G	A	A	1.01298	0.0276252	0.959587	1.06933	0.640723	0.987407	1	2305	110850	-0.064456	1.0803e-06	B2_trans	INTERGENIC_VARIANT	AFR
600	Hyperplasia of prostate	genitourinary	rs467843	TRAPPC13	5	64945715	A	G	G	1.00549	0.0117305	0.982636	1.02887	0.640726	0.987407	1	9008	80085	-0.089724	1.7259e-06	A2_Trans	CODING_TRANSCRIPT_INTRON_VARIANT	AFR
738	Other acquired musculoskeletal deformity	musculoskeletal	rs12567716	FOXD2	1	48197570	T	C	C	0.964846	0.0766829	0.830205	1.12132	0.640729	0.987407	1	3147	111666	-0.090753	1.4878e-06	B2_trans	INTERGENIC_VARIANT	AFR
377.1	Optic atrophy	sense organs	rs766826	ELF5	11	34528766	C	T	T	1.01855	0.0393779	0.942892	1.10027	0.640759	0.987407	1	2362	112143	-0.082134	1.155e-11	B2_trans	CODING_TRANSCRIPT_INTRON_VARIANT	AFR
963	Poisoning by primarily systemic agents	injuries & poisonings	rs61667602	CRHR1	17	43785349	T	C	C	1.05749	0.119787	0.836205	1.33733	0.640759	0.987407	1	840	115406	-0.093554	9.1279e-12	B2_trans	FIVE_PRIME_UTR_INTRON_VARIANT	AFR
327.41	Organic or persistent insomnia	neurological	rs67959919	LZTFL1	3	45871908	G	A	A	1.07581	0.156597	0.79148	1.46228	0.64076	0.987407	1	1870	113356	0.59355	1.6043e-80	A2_Trans	CODING_TRANSCRIPT_INTRON_VARIANT	AFR
428.3	Heart failure with reduced EF [Systolic or combined heart failure]	circulatory system	rs35705950	MUC5B	11	1241221	G	T	T	0.972937	0.0587972	0.867034	1.09177	0.640767	0.987407	1	2819	106138	-0.11177	1.2224e-08	B2_trans,A2_Trans	UPSTREAM_GENE_VARIANT	AFR
563	NA	NA	rs11234800	ME3	11	86479407	G	C	C	0.982154	0.0385923	0.910604	1.05933	0.640778	0.987407	1	13374	87527	-0.077173	3.0702e-06	B2_trans	INTERGENIC_VARIANT	AFR
228	Hemangioma and lymphangioma, any site	neoplasms	rs495828	ABO	9	136154867	G	T	T	0.960714	0.0858978	0.811853	1.13687	0.640795	0.987407	1	1179	114896	-0.13432	6.5649e-10	A2_Trans	UPSTREAM_GENE_VARIANT	AFR
854	Complications of cardiac/vascular device, implant, and graft	injuries & poisonings	rs13179014	SPEF2	5	35693227	A	C	C	1.01984	0.042108	0.939053	1.10758	0.640797	0.987407	1	1738	112755	-0.061249	6.1057e-07	B2_trans	CODING_TRANSCRIPT_INTRON_VARIANT	AFR
277.4	Disorders of bilirubin excretion	endocrine/metabolic	rs13050728	IFNAR2	21	34615210	T	C	C	0.958077	0.0917917	0.800326	1.14692	0.640805	0.987407	1	869	115442	-0.10657	4.0686e-21	B2_trans,A2_Trans	CODING_TRANSCRIPT_INTRON_VARIANT	AFR
394.1	Mitral valve stenosis and aortic valve stenosis	circulatory system	rs10129899	LINC00637	14	104330432	C	A	A	0.942199	0.127614	0.733698	1.20995	0.640818	0.987407	1	771	115647	-0.057002	2.1916e-06	B2_trans	INTERGENIC_VARIANT	AFR
303	Psychogenic and somatoform disorders	mental disorders	rs12809318	FBRSL1	12	133140840	T	C	C	0.986241	0.0296959	0.930477	1.04535	0.64082	0.987407	1	2831	110571	-0.062781	9.5289e-09	B2_trans	CODING_TRANSCRIPT_INTRON_VARIANT	AFR
528.3	Cellulitis and abscess of oral soft tissues	digestive	rs1453205	LOC101928196	2	19901073	C	T	T	0.972122	0.0606026	0.863248	1.09473	0.640821	0.987407	1	2290	113768	0.096992	3.6368e-06	A2_Trans	INTERGENIC_VARIANT	AFR
615	Endometriosis	genitourinary	rs72655853	SBSPON	8	73985608	A	G	G	1.12542	0.253284	0.685042	1.84888	0.640868	0.987407	1	510	115627	0.22523	8.3915e-07	A2_Trans	CODING_TRANSCRIPT_INTRON_VARIANT	AFR
705.3	Hidradenitis	dermatologic	rs9367106	LOC100505711	6	41483390	G	C	C	0.959925	0.087681	0.808356	1.13991	0.640879	0.987407	1	932	114761	0.20225	3.4038e-11	B2_trans	INTERGENIC_VARIANT	AFR
599.3	Dysuria	genitourinary	rs581342	LMNA	1	156095466	T	C	C	0.987197	0.0276248	0.935168	1.04212	0.640884	0.987407	1	6895	106845	0.090245	2.6355e-07	B2_trans	CODING_TRANSCRIPT_INTRON_VARIANT	AFR
313	Pervasive developmental disorders	mental disorders	rs7960611	CLEC1A	12	10230416	G	A	A	1.02356	0.0499168	0.92816	1.12876	0.640888	0.987407	1	779	114620	-0.1584	3.3086e-07	A2_Trans	CODING_TRANSCRIPT_INTRON_VARIANT	AFR
626.14	Irregular menstrual bleeding	genitourinary	rs60305836	CDH8	16	61709381	A	C	C	1.04017	0.0844282	0.881531	1.22735	0.640898	0.987407	1	783	115454	0.086719	1.1846e-06	B2_trans	CODING_TRANSCRIPT_INTRON_VARIANT	AFR
180.3	Cervical intraepithelial neoplasia [CIN] [Cervical dysplasia]	neoplasms	rs9577395	ATP11A	13	113534984	C	G	G	1.05194	0.108565	0.850317	1.30137	0.640915	0.987407	1	565	115408	0.064829	8.6068e-07	B2_trans,A2_Trans	CODING_TRANSCRIPT_INTRON_VARIANT	AFR
870	Open wounds of head; neck; and trunk	injuries & poisonings	rs11702230	LOC101928126	21	35377591	C	T	T	1.03856	0.0811408	0.885863	1.21759	0.640966	0.987407	1	6232	106977	0.099731	3.223e-09	B2_trans	INTERGENIC_VARIANT	AFR
695	Erythematous conditions	dermatologic	rs467843	TRAPPC13	5	64945715	A	G	G	1.00936	0.019987	0.970587	1.04969	0.640999	0.987407	1	5718	104985	-0.089724	1.7259e-06	A2_Trans	CODING_TRANSCRIPT_INTRON_VARIANT	AFR
727	Other disorders of synovium, tendon, and bursa	musculoskeletal	rs67579710	THBS3	1	155173527	G	A	A	1.00696	0.0148843	0.978013	1.03677	0.641015	0.987407	1	11094	90800	-0.10348	1.0252e-09	B2_trans	CODING_TRANSCRIPT_INTRON_VARIANT	AFR
357	Inflammatory and toxic neuropathy	neurological	rs13050728	IFNAR2	21	34615210	T	C	C	0.982082	0.0387779	0.910206	1.05963	0.641024	0.987407	1	3756	110847	-0.10657	4.0686e-21	B2_trans,A2_Trans	CODING_TRANSCRIPT_INTRON_VARIANT	AFR
706	Diseases of sebaceous glands	dermatologic	rs9461128	TMEM14B	6	10753875	T	C	C	0.993638	0.0136877	0.967336	1.02066	0.641033	0.987407	1	13565	86261	0.13046	3.4269e-06	B2_trans	CODING_TRANSCRIPT_INTRON_VARIANT	AFR
350.2	Abnormality of gait	neurological	rs1453205	LOC101928196	2	19901073	C	T	T	0.993938	0.0130408	0.968856	1.01967	0.641044	0.987407	1	11889	88486	0.096992	3.6368e-06	A2_Trans	INTERGENIC_VARIANT	AFR
276.13	Hyperpotassemia	endocrine/metabolic	rs4830964	.	23	15515319	C	G	G	0.990414	0.0206619	0.951106	1.03135	0.641069	0.987407	1	4243	108057	0.046578	2.9701e-06	B2_trans	SEQUENCE_VARIANT	AFR
963.1	Antineoplastic and immunosuppressive drugs causing adverse effects	injuries & poisonings	rs5023077	FBRSL1	12	133141973	T	C	C	0.958021	0.0919906	0.799968	1.1473	0.641078	0.987407	1	713	115587	-0.090901	1.5172e-06	A2_Trans	CODING_TRANSCRIPT_INTRON_VARIANT	AFR
368	Visual disturbances	sense organs	rs9497053	UTRN	6	145026256	G	A	A	0.993484	0.0140234	0.966549	1.02117	0.641084	0.987407	1	15022	88438	-0.064841	1.0064e-06	B2_trans	CODING_TRANSCRIPT_INTRON_VARIANT	AFR
793	NA	NA	rs72655853	SBSPON	8	73985608	A	G	G	1.11479	0.233109	0.705946	1.76042	0.641092	0.987407	1	2640	113470	0.22523	8.3915e-07	A2_Trans	CODING_TRANSCRIPT_INTRON_VARIANT	AFR
286	Coagulation defects	hematopoietic	rs7560588	BCL11A	2	60727416	G	A	A	1.02111	0.0448043	0.935262	1.11483	0.641099	0.987407	1	2621	111584	-0.12371	2.3396e-07	A2_Trans	CODING_TRANSCRIPT_INTRON_VARIANT	AFR
972	Poisoning by agents primarily affecting the cardiovascular system	injuries & poisonings	rs72711165	TMEM65	8	125336564	T	C	C	1.08913	0.183153	0.760639	1.55947	0.641109	0.987407	1	1837	114380	0.18279	6.0907e-07	B2_trans	CODING_TRANSCRIPT_INTRON_VARIANT	AFR
277.51	Lipoprotein disorders	endocrine/metabolic	rs60305836	CDH8	16	61709381	A	C	C	0.954945	0.0989028	0.78667	1.15922	0.641125	0.987407	1	503	115836	0.086719	1.1846e-06	B2_trans	CODING_TRANSCRIPT_INTRON_VARIANT	AFR
585.4	Chronic kidney disease, Stage I or II	genitourinary	rs77534576	DLX4	17	47940666	C	T	T	0.927349	0.161812	0.675319	1.27344	0.641125	0.987407	1	3957	108128	0.20794	1.7585e-10	B2_trans	INTERGENIC_VARIANT	AFR
300.8	Acute reaction to stress	mental disorders	rs3746539	PTPRT	20	40702071	G	A	A	0.977081	0.0497485	0.886308	1.07715	0.641169	0.987407	1	3103	112246	0.05405	1.7723e-06	B2_trans	THREE_PRIME_UTR_EXON_VARIANT	AFR
430	Intracranial hemorrhage	circulatory system	rs5023077	FBRSL1	12	133141973	T	C	C	1.0249	0.0527691	0.924195	1.13657	0.641181	0.987407	1	693	114791	-0.090901	1.5172e-06	A2_Trans	CODING_TRANSCRIPT_INTRON_VARIANT	AFR
440.9	Atherosclerosis of aorta	circulatory system	rs10774671	OAS1	12	113357193	G	A	A	1.04285	0.0900392	0.874143	1.24413	0.641187	0.987407	1	1531	114883	0.12569	3.6032e-11	A2_Trans	SPLICE_ACCEPTOR_VARIANT	AFR
433.5	Cerebral aneurysm	circulatory system	rs2284028	NCF4	22	37265172	A	C	C	0.960755	0.0859092	0.81187	1.13694	0.641199	0.987407	1	222	116044	0.31271	4.1737e-06	A2_Trans	CODING_TRANSCRIPT_INTRON_VARIANT	AFR
371	Inflammation of the eye	sense organs	rs1878527	ANKRD30BL	2	133056313	T	C	C	0.992452	0.0162583	0.961325	1.02459	0.641211	0.987407	1	12287	89305	-0.077457	2.0215e-06	B2_trans	INTERGENIC_VARIANT	AFR
627.3	Postmenopausal atrophic vaginitis	genitourinary	rs12660421	FOXP4-AS1	6	41488378	G	A	A	0.944651	0.122191	0.743468	1.20027	0.641219	0.987407	1	908	115115	0.35506	1.1424e-09	A2_Trans	DOWNSTREAM_GENE_VARIANT	AFR
735.3	Hallux valgus (Bunion)	musculoskeletal	rs7579014	BCL11A	2	60707894	G	A	A	1.00781	0.0167004	0.975358	1.04135	0.641251	0.987407	1	5074	102187	-0.05629	1.2614e-06	B2_trans	CODING_TRANSCRIPT_INTRON_VARIANT	AFR
803	Fracture of upper limb	injuries & poisonings	rs76423999	SLC12A7	5	1098067	T	A	A	0.969323	0.0668723	0.85025	1.10507	0.641273	0.987407	1	1185	113263	0.18412	3.8813e-07	A2_Trans	CODING_TRANSCRIPT_INTRON_VARIANT	AFR
465.2	Acute pharyngitis	respiratory	rs78313563	ESS2	22	19136365	G	A	A	1.02863	0.0605908	0.913448	1.15833	0.641311	0.987407	1	12083	99017	0.40873	6.5914e-07	A2_Trans	UPSTREAM_GENE_VARIANT	AFR
320	Meningitis	neurological	rs12259804	PLEKHS1	10	115573378	T	C	C	0.771069	0.558067	0.258265	2.30208	0.64132	0.987407	1	337	116046	-0.27547	4.8674e-08	A2_Trans	INTERGENIC_VARIANT	AFR
575.9	Nonspecific abnormal findings on radiological and other examination of biliary tract	digestive	rs12259804	PLEKHS1	10	115573378	T	C	C	1.14067	0.282549	0.655625	1.98457	0.64134	0.987407	1	1597	114262	-0.27547	4.8674e-08	A2_Trans	INTERGENIC_VARIANT	AFR
979	Adverse drug events and drug allergies	injuries & poisonings	rs75505823	LRP1	12	57540956	G	T	T	0.921457	0.175604	0.653131	1.30002	0.641348	0.987407	1	5572	108748	-0.20852	3.0745e-06	A2_Trans	CODING_TRANSCRIPT_INTRON_VARIANT	AFR
198.2	Secondary malignancy of respiratory organs	neoplasms	rs7579014	BCL11A	2	60707894	G	A	A	0.9711	0.0629574	0.85837	1.09863	0.641352	0.987407	1	408	115660	-0.05629	1.2614e-06	B2_trans	CODING_TRANSCRIPT_INTRON_VARIANT	AFR
458.2	Iatrogenic hypotension	circulatory system	rs11702230	LOC101928126	21	35377591	C	T	T	0.897778	0.231496	0.570321	1.41325	0.641356	0.987407	1	1738	114475	0.099731	3.223e-09	B2_trans	INTERGENIC_VARIANT	AFR
337	Disorders of the autonomic nervous system	neurological	rs4830964	.	23	15515319	C	G	G	0.987087	0.027903	0.934554	1.04257	0.641363	0.987407	1	3761	110517	0.046578	2.9701e-06	B2_trans	SEQUENCE_VARIANT	AFR
560.3	Peritoneal or intestinal adhesions	digestive	rs2924480	ELF5	11	34529831	T	C	C	0.939749	0.133414	0.723519	1.2206	0.641368	0.987407	1	253	116217	-0.11648	2.817e-07	A2_Trans	CODING_TRANSCRIPT_INTRON_VARIANT	AFR
619	Noninflammatory female genital disorders	genitourinary	rs76423999	SLC12A7	5	1098067	T	A	A	1.03256	0.0687837	0.902329	1.18158	0.641383	0.987407	1	2718	111464	0.18412	3.8813e-07	A2_Trans	CODING_TRANSCRIPT_INTRON_VARIANT	AFR
274	Gout and other crystal arthropathies	endocrine/metabolic	rs60869999	MYO1C	17	1390948	A	T	T	0.990306	0.0209158	0.95053	1.03175	0.64139	0.987407	1	3746	99438	0.059541	2.9039e-06	B2_trans	CODING_TRANSCRIPT_INTRON_VARIANT	AFR
276.42	Alkalosis	endocrine/metabolic	rs13179014	SPEF2	5	35693227	A	C	C	1.05107	0.106936	0.852327	1.29615	0.641391	0.987407	1	1128	115220	-0.061249	6.1057e-07	B2_trans	CODING_TRANSCRIPT_INTRON_VARIANT	AFR
355	Complex regional/central pain syndrome	neurological	rs1250993	LOC101929525	10	81399565	C	G	G	1.03709	0.078206	0.889711	1.20889	0.64141	0.987407	1	804	115377	0.12403	5.3767e-08	A2_Trans	INTERGENIC_VARIANT	AFR
871	Open wounds of extremities	injuries & poisonings	rs10774679	OAS3	12	113374748	C	T	T	0.989954	0.0216815	0.948767	1.03293	0.641441	0.987407	1	7670	103796	0.075824	4.6954e-12	B2_trans	UPSTREAM_GENE_VARIANT	AFR
626.14	Irregular menstrual bleeding	genitourinary	rs67579710	THBS3	1	155173527	G	A	A	1.0378	0.079676	0.887755	1.2132	0.641449	0.987407	1	783	115454	-0.10348	1.0252e-09	B2_trans	CODING_TRANSCRIPT_INTRON_VARIANT	AFR
536	Disorders of function of stomach	digestive	rs76073397	MIR548H2	16	11386452	T	C	C	0.95471	0.0995309	0.785508	1.16036	0.641459	0.987407	1	5856	106786	0.14454	9.6663e-07	A2_Trans,B2_trans	INTERGENIC_VARIANT	AFR
262	Mineral deficiency NEC	endocrine/metabolic	rs2924480	ELF5	11	34529831	T	C	C	0.965266	0.0759208	0.831808	1.12014	0.641478	0.987407	1	1142	114899	-0.11648	2.817e-07	A2_Trans	CODING_TRANSCRIPT_INTRON_VARIANT	AFR
773	NA	NA	rs6869036	MGAT1	5	180223327	C	T	T	0.987641	0.0267097	0.937268	1.04072	0.641492	0.987407	1	21212	56362	0.25536	1.7578e-06	A2_Trans	FIVE_PRIME_UTR_INTRON_VARIANT	AFR
442.2	Aneurysm of iliac artery	circulatory system	rs5023077	FBRSL1	12	133141973	T	C	C	0.958808	0.0903419	0.803216	1.14454	0.641492	0.987407	1	248	116034	-0.090901	1.5172e-06	A2_Trans	CODING_TRANSCRIPT_INTRON_VARIANT	AFR
701.2	Scar conditions and fibrosis of skin	dermatologic	rs72711165	TMEM65	8	125336564	T	C	C	0.943467	0.12499	0.738473	1.20536	0.64151	0.987407	1	2970	112583	0.18279	6.0907e-07	B2_trans	CODING_TRANSCRIPT_INTRON_VARIANT	AFR
389.2	Conductive hearing loss	sense organs	rs9268576	HLA-DRA	6	32395641	T	C	C	0.965247	0.0759715	0.831709	1.12023	0.641514	0.987407	1	1334	114387	0.095134	9.9752e-07	B2_trans	INTERGENIC_VARIANT	AFR
300.1	Anxiety disorder	mental disorders	rs72655853	SBSPON	8	73985608	A	G	G	0.981098	0.0409876	0.905365	1.06317	0.641525	0.987407	1	13019	73149	0.22523	8.3915e-07	A2_Trans	CODING_TRANSCRIPT_INTRON_VARIANT	AFR
967	Adverse effects of sedatives or other central nervous system depressants and anesthetics	injuries & poisonings	rs2284028	NCF4	22	37265172	A	C	C	0.948502	0.113568	0.759222	1.18497	0.641536	0.987407	1	753	115684	0.31271	4.1737e-06	A2_Trans	CODING_TRANSCRIPT_INTRON_VARIANT	AFR
512.1	Wheezing	respiratory	rs147812915	KAT7	17	47858295	C	T	T	1.10566	0.215745	0.724399	1.68758	0.641539	0.987407	1	3553	111812	0.23438	1.0943e-07	A2_Trans	INTERGENIC_VARIANT	AFR
702	Degenerative skin conditions and other dermatoses	dermatologic	rs766826	ELF5	11	34528766	C	T	T	0.985135	0.0321703	0.924938	1.04925	0.641548	0.987407	1	5952	107396	-0.082134	1.155e-11	B2_trans	CODING_TRANSCRIPT_INTRON_VARIANT	AFR
474	Acute and chronic tonsillitis	respiratory	rs11085727	TYK2	19	10466123	C	T	T	0.971631	0.0618207	0.860754	1.09679	0.641549	0.987407	1	2286	112994	0.17253	2.3333e-18	A2_Trans,B2_trans	CODING_TRANSCRIPT_INTRON_VARIANT	AFR
1010.1	NA	NA	rs11702230	LOC101928126	21	35377591	C	T	T	0.973725	0.0571979	0.870461	1.08924	0.641562	0.987407	1	8692	99774	0.099731	3.223e-09	B2_trans	INTERGENIC_VARIANT	AFR
344	Other paralytic syndromes	neurological	rs915823	TMPRSS2	21	42851454	A	C	C	0.97535	0.0536251	0.878041	1.08344	0.641616	0.987407	1	1479	113620	-0.066039	1.6687e-06	B2_trans	CODING_TRANSCRIPT_INTRON_VARIANT	AFR
262	Mineral deficiency NEC	endocrine/metabolic	rs61667602	CRHR1	17	43785349	T	C	C	1.04704	0.0987523	0.862786	1.27063	0.64162	0.987407	1	1142	114899	-0.093554	9.1279e-12	B2_trans	FIVE_PRIME_UTR_INTRON_VARIANT	AFR
523	Gingival and periodontal diseases	digestive	rs495828	ABO	9	136154867	G	T	T	0.993447	0.0141262	0.966319	1.02134	0.641629	0.987407	1	9219	76982	-0.13432	6.5649e-10	A2_Trans	UPSTREAM_GENE_VARIANT	AFR
110.2	Dermatomycoses	infectious diseases	rs9896243	NSF	17	44826056	C	G	G	0.97656	0.0509634	0.883728	1.07914	0.641629	0.987407	1	3087	111647	-0.13155	3.2234e-08	A2_Trans	CODING_TRANSCRIPT_INTRON_VARIANT	AFR
250.24	Type 2 diabetes with neurological manifestations	endocrine/metabolic	rs10086829	COL14A1	8	121149129	G	A	A	0.991148	0.0191036	0.954724	1.02896	0.641632	0.987407	1	5559	96492	-0.097352	3.8599e-06	A2_Trans	FIVE_PRIME_UTR_INTRON_VARIANT	AFR
286.8	Hypercoagulable state	hematopoietic	rs9896243	NSF	17	44826056	C	G	G	1.04604	0.0967099	0.865422	1.26435	0.641638	0.987407	1	408	115753	-0.13155	3.2234e-08	A2_Trans	CODING_TRANSCRIPT_INTRON_VARIANT	AFR
081	Infection/inflammation of internal prosthetic device; implant; and graft	infectious diseases	rs9461128	TMEM14B	6	10753875	T	C	C	1.02597	0.0550819	0.920974	1.14293	0.641639	0.987407	1	868	114936	0.13046	3.4269e-06	B2_trans	CODING_TRANSCRIPT_INTRON_VARIANT	AFR
282.5	Sickle cell anemia	hematopoietic	rs75505823	LRP1	12	57540956	G	T	T	0.887044	0.25754	0.535459	1.46948	0.641641	0.987407	1	715	114693	-0.20852	3.0745e-06	A2_Trans	CODING_TRANSCRIPT_INTRON_VARIANT	AFR
741.4	Joint effusions	musculoskeletal	rs6869036	MGAT1	5	180223327	C	T	T	0.96801	0.0698607	0.84414	1.11006	0.641651	0.987407	1	6931	106265	0.25536	1.7578e-06	A2_Trans	FIVE_PRIME_UTR_INTRON_VARIANT	AFR
562.2	Diverticulitis	digestive	rs35508621	LZTFL1	3	45880481	T	C	C	1.07118	0.14775	0.801857	1.43096	0.641659	0.987407	1	2225	112756	0.38931	6.0917e-89	B2_trans	CODING_TRANSCRIPT_INTRON_VARIANT	AFR
698	Pruritus and related conditions	dermatologic	rs55654108	PDCL3P4	3	101425703	A	G	G	1.01205	0.0257424	0.962256	1.06442	0.641667	0.987407	1	7416	104960	-0.05662	1.0636e-06	B2_trans	INTERGENIC_VARIANT	AFR
380.1	Otitis externa	sense organs	rs61667602	CRHR1	17	43785349	T	C	C	1.0235	0.0499228	0.928101	1.12871	0.64167	0.987407	1	4335	109806	-0.093554	9.1279e-12	B2_trans	FIVE_PRIME_UTR_INTRON_VARIANT	AFR
292.12	Symbolic dysfunction	mental disorders	rs2277732	DPP9	19	4723670	C	A	A	1.07276	0.150921	0.798062	1.442	0.641681	0.987407	1	184	116277	0.11697	6.1912e-22	B2_trans,A2_Trans	FIVE_PRIME_UTR_INTRON_VARIANT	AFR
817	Concussion	injuries & poisonings	rs72655853	SBSPON	8	73985608	A	G	G	0.906265	0.211516	0.598705	1.37182	0.641699	0.987407	1	1871	113956	0.22523	8.3915e-07	A2_Trans	CODING_TRANSCRIPT_INTRON_VARIANT	AFR
741.3	Difficulty in walking	musculoskeletal	rs9497053	UTRN	6	145026256	G	A	A	1.00829	0.017736	0.973839	1.04395	0.641704	0.987407	1	7371	101467	-0.064841	1.0064e-06	B2_trans	CODING_TRANSCRIPT_INTRON_VARIANT	AFR
295	Schizophrenia and other psychotic disorders	mental disorders	rs72655853	SBSPON	8	73985608	A	G	G	0.97249	0.0599512	0.864678	1.09374	0.64171	0.987407	1	3664	102155	0.22523	8.3915e-07	A2_Trans	CODING_TRANSCRIPT_INTRON_VARIANT	AFR
579.2	Splenomegaly	digestive	rs55654108	PDCL3P4	3	101425703	A	G	G	1.05086	0.10662	0.852688	1.29509	0.641718	0.987407	1	417	116020	-0.05662	1.0636e-06	B2_trans	INTERGENIC_VARIANT	AFR
473	Diseases of the larynx and vocal cords	respiratory	rs9896243	NSF	17	44826056	C	G	G	1.01567	0.0334218	0.951272	1.08443	0.641725	0.987407	1	2915	109208	-0.13155	3.2234e-08	A2_Trans	CODING_TRANSCRIPT_INTRON_VARIANT	AFR
386	Vertiginous syndromes and other disorders of vestibular system	sense organs	rs10086829	COL14A1	8	121149129	G	A	A	1.01908	0.0406299	0.941079	1.10356	0.641729	0.987407	1	3615	110246	-0.097352	3.8599e-06	A2_Trans	FIVE_PRIME_UTR_INTRON_VARIANT	AFR
743.4	Stress fracture	musculoskeletal	rs77534576	DLX4	17	47940666	C	T	T	0.698554	0.771043	0.15413	3.16601	0.641738	0.987407	1	498	115944	0.20794	1.7585e-10	B2_trans	INTERGENIC_VARIANT	AFR
540.11	Acute appendicitis	digestive	rs721917	SFTPD	10	81706324	A	G	G	0.97375	0.0571752	0.870523	1.08922	0.641758	0.987407	1	223	115807	0.055247	2.0819e-07	B2_trans	SYNONYMOUS_VARIANT	AFR
276.6	Fluid overload	endocrine/metabolic	rs13050728	IFNAR2	21	34615210	T	C	C	1.02251	0.0478484	0.930977	1.12304	0.64177	0.987407	1	2051	113235	-0.10657	4.0686e-21	B2_trans,A2_Trans	CODING_TRANSCRIPT_INTRON_VARIANT	AFR
599.2	Retention of urine	genitourinary	rs78313563	ESS2	22	19136365	G	A	A	1.03243	0.06861	0.902529	1.18104	0.641775	0.987407	1	4365	107896	0.40873	6.5914e-07	A2_Trans	UPSTREAM_GENE_VARIANT	AFR
151	Cancer of stomach	neoplasms	rs505922	ABO	9	136149229	T	C	C	0.967191	0.0717103	0.840374	1.11315	0.641795	0.987407	1	183	116056	-0.099884	2.0889e-20	B2_trans	CODING_TRANSCRIPT_INTRON_VARIANT	AFR
364.41	Keratoconus	sense organs	rs10129899	LINC00637	14	104330432	C	A	A	0.950042	0.110169	0.765538	1.17901	0.641795	0.987407	1	103	116220	-0.057002	2.1916e-06	B2_trans	INTERGENIC_VARIANT	AFR
740.1	Osteoarthritis; localized	musculoskeletal	rs9577395	ATP11A	13	113534984	C	G	G	1.0091	0.0194771	0.971305	1.04837	0.641807	0.987407	1	12184	74342	0.064829	8.6068e-07	B2_trans,A2_Trans	CODING_TRANSCRIPT_INTRON_VARIANT	AFR
524.3	Anomalies of tooth position/malocclusion	digestive	rs1405655	NR1H2	19	50882619	T	C	C	1.01806	0.0384869	0.944093	1.09783	0.641821	0.987407	1	2632	112553	0.075181	1.1208e-11	B2_trans,A2_Trans	CODING_TRANSCRIPT_INTRON_VARIANT	AFR
613.8	Other specified disorders of breast	genitourinary	rs11085727	TYK2	19	10466123	C	T	T	1.04994	0.104773	0.855032	1.28928	0.641829	0.987407	1	1177	115022	0.17253	2.3333e-18	A2_Trans,B2_trans	CODING_TRANSCRIPT_INTRON_VARIANT	AFR
686.3	Pilonidal cyst	dermatologic	rs7560588	BCL11A	2	60727416	G	A	A	0.947672	0.115551	0.755616	1.18854	0.641832	0.987407	1	362	115926	-0.12371	2.3396e-07	A2_Trans	CODING_TRANSCRIPT_INTRON_VARIANT	AFR
276	Disorders of fluid, electrolyte, and acid-base balance	endocrine/metabolic	rs9461128	TMEM14B	6	10753875	T	C	C	0.994195	0.0125158	0.970104	1.01889	0.641836	0.987407	1	13812	80617	0.13046	3.4269e-06	B2_trans	CODING_TRANSCRIPT_INTRON_VARIANT	AFR
286	Coagulation defects	hematopoietic	rs72655853	SBSPON	8	73985608	A	G	G	0.945058	0.121492	0.744808	1.19915	0.641839	0.987407	1	2621	111584	0.22523	8.3915e-07	A2_Trans	CODING_TRANSCRIPT_INTRON_VARIANT	AFR
599.9	Other abnormality of urination	genitourinary	rs117169628	SLC22A31	16	89262657	G	A	A	0.96584	0.0747283	0.83425	1.11819	0.641849	0.987407	1	5981	106476	0.081201	5.77e-07	B2_trans	SYNONYMOUS_VARIANT	AFR
703.1	Ingrowing nail	dermatologic	rs9497053	UTRN	6	145026256	G	A	A	0.990587	0.0203348	0.951883	1.03086	0.641857	0.987407	1	4284	106651	-0.064841	1.0064e-06	B2_trans	CODING_TRANSCRIPT_INTRON_VARIANT	AFR
594	Urinary calculus	genitourinary	rs12809318	FBRSL1	12	133140840	T	C	C	0.989179	0.0233923	0.944851	1.03559	0.641864	0.987407	1	3430	107934	-0.062781	9.5289e-09	B2_trans	CODING_TRANSCRIPT_INTRON_VARIANT	AFR
1011	NA	NA	rs1250993	LOC101929525	10	81399565	C	G	G	0.984342	0.0339346	0.921002	1.05204	0.641875	0.987407	1	4825	109182	0.12403	5.3767e-08	A2_Trans	INTERGENIC_VARIANT	AFR
750.2	Lower gastrointestinal congenital anomalies	congenital anomalies	rs111783124	LOC101928126	21	35362848	G	A	A	0.866939	0.307025	0.47495	1.58245	0.641884	0.987407	1	840	115599	0.13532	2.1558e-07	A2_Trans	INTERGENIC_VARIANT	AFR
204.1	Lymphoid leukemia	neoplasms	rs61667602	CRHR1	17	43785349	T	C	C	1.05942	0.124139	0.830621	1.35125	0.641923	0.987407	1	162	116122	-0.093554	9.1279e-12	B2_trans	FIVE_PRIME_UTR_INTRON_VARIANT	AFR
536.3	Gastroparesis	digestive	rs8080583	KANSL1	17	44162597	C	A	A	1.02577	0.0547235	0.921447	1.14191	0.641933	0.987407	1	723	115139	-0.12662	2.0785e-08	A2_Trans	CODING_TRANSCRIPT_INTRON_VARIANT	AFR
757	Congenital anomalies of the integument	congenital anomalies	rs9268576	HLA-DRA	6	32395641	T	C	C	1.07001	0.145521	0.804488	1.42316	0.641934	0.987407	1	502	115931	0.095134	9.9752e-07	B2_trans	INTERGENIC_VARIANT	AFR
425.11	Hypertrophic obstructive cardiomyopathy	circulatory system	rs11234800	ME3	11	86479407	G	C	C	1.12724	0.257572	0.680408	1.8675	0.641937	0.987407	1	245	116169	-0.077173	3.0702e-06	B2_trans	INTERGENIC_VARIANT	AFR
433.5	Cerebral aneurysm	circulatory system	rs9577395	ATP11A	13	113534984	C	G	G	0.935065	0.144392	0.704589	1.24093	0.641947	0.987407	1	222	116044	0.064829	8.6068e-07	B2_trans,A2_Trans	CODING_TRANSCRIPT_INTRON_VARIANT	AFR
253.1	Pituitary hyperfunction	endocrine/metabolic	rs117169628	SLC22A31	16	89262657	G	A	A	0.893339	0.242581	0.555304	1.43715	0.641962	0.987407	1	263	115989	0.081201	5.77e-07	B2_trans	SYNONYMOUS_VARIANT	AFR
526.42	Arthralgia/ankylosis of temporomandibular joint	digestive	rs4830964	.	23	15515319	C	G	G	1.04662	0.0980048	0.86371	1.26827	0.641964	0.987407	1	1038	115411	0.046578	2.9701e-06	B2_trans	SEQUENCE_VARIANT	AFR
523.31	Acute periodontitis	digestive	rs62200027	CASC20	20	6469515	G	A	A	1.01023	0.0218857	0.967809	1.0545	0.641996	0.987407	1	7219	98382	-0.053006	3.3456e-06	B2_trans,A2_Trans	NON_CODING_TRANSCRIPT_INTRON_VARIANT	AFR
610.8	Other specified benign mammary dysplasias	genitourinary	rs9367106	LOC100505711	6	41483390	G	C	C	0.920724	0.177668	0.649977	1.30425	0.642014	0.987407	1	421	115995	0.20225	3.4038e-11	B2_trans	INTERGENIC_VARIANT	AFR
724.9	Other unspecified back disorders	musculoskeletal	rs62200027	CASC20	20	6469515	G	A	A	0.974047	0.0565684	0.871824	1.08826	0.642045	0.987407	1	2214	112924	-0.053006	3.3456e-06	B2_trans,A2_Trans	NON_CODING_TRANSCRIPT_INTRON_VARIANT	AFR
565.1	Anal and rectal polyp	digestive	rs4830964	.	23	15515319	C	G	G	1.02478	0.0526533	0.924294	1.13618	0.642076	0.987407	1	3290	112712	0.046578	2.9701e-06	B2_trans	SEQUENCE_VARIANT	AFR
426.9	Cardiac pacemaker/device in situ	circulatory system	rs7089827	TFAM	10	60157611	C	T	T	1.0126	0.0269312	0.960533	1.06748	0.642097	0.987407	1	784	112195	-0.14471	2.0338e-06	A2_Trans	THREE_PRIME_UTR_EXON_VARIANT	AFR
386	Vertiginous syndromes and other disorders of vestibular system	sense organs	rs12259804	PLEKHS1	10	115573378	T	C	C	1.07582	0.157248	0.790478	1.46417	0.642097	0.987407	1	3615	110246	-0.27547	4.8674e-08	A2_Trans	INTERGENIC_VARIANT	AFR
716.9	Arthropathy NOS	musculoskeletal	rs7605877	FOXI3	2	88559025	T	C	C	0.99294	0.0152456	0.963709	1.02306	0.642114	0.987407	1	10788	95334	-0.071053	3.3369e-06	B2_trans	INTERGENIC_VARIANT	AFR
770	Myalgia and myositis unspecified	symptoms	rs6869036	MGAT1	5	180223327	C	T	T	1.02214	0.047114	0.931977	1.12102	0.642131	0.987407	1	8992	99817	0.25536	1.7578e-06	A2_Trans	FIVE_PRIME_UTR_INTRON_VARIANT	AFR
425	Cardiomyopathy	circulatory system	rs72711165	TMEM65	8	125336564	T	C	C	0.975443	0.0535041	0.878332	1.08329	0.642138	0.987407	1	2986	107356	0.18279	6.0907e-07	B2_trans	CODING_TRANSCRIPT_INTRON_VARIANT	AFR
1011	NA	NA	rs13179014	SPEF2	5	35693227	A	C	C	1.01785	0.0380821	0.944648	1.09673	0.64214	0.987407	1	4825	109182	-0.061249	6.1057e-07	B2_trans	CODING_TRANSCRIPT_INTRON_VARIANT	AFR
1011	NA	NA	rs915823	TMPRSS2	21	42851454	A	C	C	1.01917	0.0408666	0.940723	1.10416	0.642149	0.987407	1	4825	109182	-0.066039	1.6687e-06	B2_trans	CODING_TRANSCRIPT_INTRON_VARIANT	AFR
367.4	NA	NA	rs62200027	CASC20	20	6469515	G	A	A	1.00731	0.015669	0.976843	1.03872	0.64217	0.987407	1	18275	41412	-0.053006	3.3456e-06	B2_trans,A2_Trans	NON_CODING_TRANSCRIPT_INTRON_VARIANT	AFR
716.1	Unspecified polyarthropathy or polyarthritis	musculoskeletal	rs6869036	MGAT1	5	180223327	C	T	T	0.89659	0.234915	0.565761	1.42087	0.642171	0.987407	1	472	115882	0.25536	1.7578e-06	A2_Trans	FIVE_PRIME_UTR_INTRON_VARIANT	AFR
197	Chemotherapy	neoplasms	rs1250993	LOC101929525	10	81399565	C	G	G	1.01775	0.0378597	0.944961	1.09614	0.642177	0.987407	1	1243	113289	0.12403	5.3767e-08	A2_Trans	INTERGENIC_VARIANT	AFR
374.6	Dermatochalasis	sense organs	rs60869999	MYO1C	17	1390948	A	T	T	0.968631	0.068593	0.846782	1.10801	0.642181	0.987407	1	720	114897	0.059541	2.9039e-06	B2_trans	CODING_TRANSCRIPT_INTRON_VARIANT	AFR
041	Bacterial infection NOS	infectious diseases	rs467843	TRAPPC13	5	64945715	A	G	G	0.992166	0.0169274	0.959788	1.02563	0.642185	0.987407	1	9245	98884	-0.089724	1.7259e-06	A2_Trans	CODING_TRANSCRIPT_INTRON_VARIANT	AFR
153	Colorectal cancer	neoplasms	rs72655853	SBSPON	8	73985608	A	G	G	1.05778	0.1209	0.834613	1.34062	0.642203	0.987407	1	1255	113144	0.22523	8.3915e-07	A2_Trans	CODING_TRANSCRIPT_INTRON_VARIANT	AFR
426.91	Cardiac pacemaker in situ	circulatory system	rs117169628	SLC22A31	16	89262657	G	A	A	1.04824	0.101414	0.859287	1.27875	0.642231	0.987407	1	844	113799	0.081201	5.77e-07	B2_trans	SYNONYMOUS_VARIANT	AFR
275	Disorders of mineral metabolism	endocrine/metabolic	rs581342	LMNA	1	156095466	T	C	C	1.00863	0.0185059	0.972706	1.04589	0.642242	0.987407	1	5877	103938	0.090245	2.6355e-07	B2_trans	CODING_TRANSCRIPT_INTRON_VARIANT	AFR
327.71	Restless legs syndrome	neurological	rs8080583	KANSL1	17	44162597	C	A	A	1.02184	0.0465116	0.93281	1.11937	0.642242	0.987407	1	1122	114420	-0.12662	2.0785e-08	A2_Trans	CODING_TRANSCRIPT_INTRON_VARIANT	AFR
530.2	Esophageal bleeding (varices/hemorrhage)	digestive	rs76073397	MIR548H2	16	11386452	T	C	C	0.909051	0.205275	0.607936	1.35931	0.642275	0.987407	1	1095	114695	0.14454	9.6663e-07	A2_Trans,B2_trans	INTERGENIC_VARIANT	AFR
213	Benign neoplasm of bone and articular cartilage	neoplasms	rs8080583	KANSL1	17	44162597	C	A	A	0.954652	0.0999092	0.784878	1.16115	0.642283	0.987407	1	679	115744	-0.12662	2.0785e-08	A2_Trans	CODING_TRANSCRIPT_INTRON_VARIANT	AFR
613.7	Other signs and symptoms in breast	genitourinary	rs1405655	NR1H2	19	50882619	T	C	C	1.02878	0.0610961	0.91268	1.15965	0.642322	0.987407	1	1258	114807	0.075181	1.1208e-11	B2_trans,A2_Trans	CODING_TRANSCRIPT_INTRON_VARIANT	AFR
300.3	Obsessive-compulsive disorders	mental disorders	rs622568	SEC61G	7	54647894	A	C	C	1.02632	0.0559342	0.919752	1.14523	0.642331	0.987407	1	577	115381	0.11965	2.6006e-06	A2_Trans	INTERGENIC_VARIANT	AFR
260.3	Adult failure to thrive	endocrine/metabolic	rs61667602	CRHR1	17	43785349	T	C	C	0.961215	0.0851751	0.813429	1.13585	0.642346	0.987407	1	1019	114751	-0.093554	9.1279e-12	B2_trans	FIVE_PRIME_UTR_INTRON_VARIANT	AFR
371.2	Conjunctivitis, noninfectious	sense organs	rs72655853	SBSPON	8	73985608	A	G	G	0.952743	0.104239	0.776689	1.1687	0.64235	0.987407	1	4742	108477	0.22523	8.3915e-07	A2_Trans	CODING_TRANSCRIPT_INTRON_VARIANT	AFR
218.1	Uterine leiomyoma	neoplasms	rs9497053	UTRN	6	145026256	G	A	A	1.01432	0.03061	0.955253	1.07703	0.642353	0.987407	1	1147	112295	-0.064841	1.0064e-06	B2_trans	CODING_TRANSCRIPT_INTRON_VARIANT	AFR
965.1	Opiates and related narcotics causing adverse effects in therapeutic use	injuries & poisonings	rs1453205	LOC101928196	2	19901073	C	T	T	1.04337	0.091428	0.872201	1.24814	0.642357	0.987407	1	993	115414	0.096992	3.6368e-06	A2_Trans	INTERGENIC_VARIANT	AFR
250.13	Type 1 diabetes with ophthalmic manifestations	endocrine/metabolic	rs622568	SEC61G	7	54647894	A	C	C	1.02566	0.0545638	0.921636	1.14143	0.642374	0.987407	1	1278	114650	0.11965	2.6006e-06	A2_Trans	INTERGENIC_VARIANT	AFR
292.2	Mild cognitive impairment	mental disorders	rs147812915	KAT7	17	47858295	C	T	T	1.06519	0.135992	0.815962	1.39054	0.642377	0.987407	1	2573	110680	0.23438	1.0943e-07	A2_Trans	INTERGENIC_VARIANT	AFR
278.4	Abnormal weight gain	endocrine/metabolic	rs6869036	MGAT1	5	180223327	C	T	T	0.931656	0.152449	0.691021	1.25609	0.642388	0.987407	1	2498	113434	0.25536	1.7578e-06	A2_Trans	FIVE_PRIME_UTR_INTRON_VARIANT	AFR
172.22	Squamous cell carcinoma	neoplasms	rs10086829	COL14A1	8	121149129	G	A	A	1.068	0.141672	0.809058	1.40981	0.642391	0.987407	1	216	116226	-0.097352	3.8599e-06	A2_Trans	FIVE_PRIME_UTR_INTRON_VARIANT	AFR
433.31	Transient cerebral ischemia	circulatory system	rs1405655	NR1H2	19	50882619	T	C	C	1.00881	0.0189	0.972128	1.04689	0.642405	0.987407	1	4172	105890	0.075181	1.1208e-11	B2_trans,A2_Trans	CODING_TRANSCRIPT_INTRON_VARIANT	AFR
389.2	Conductive hearing loss	sense organs	rs505922	ABO	9	136149229	T	C	C	1.02251	0.047935	0.930817	1.12323	0.642409	0.987407	1	1334	114387	-0.099884	2.0889e-20	B2_trans	CODING_TRANSCRIPT_INTRON_VARIANT	AFR
352	Disorders of other cranial nerves	neurological	rs11085727	TYK2	19	10466123	C	T	T	0.974894	0.0547602	0.87568	1.08535	0.642422	0.987407	1	2139	112781	0.17253	2.3333e-18	A2_Trans,B2_trans	CODING_TRANSCRIPT_INTRON_VARIANT	AFR
381.2	Eustachian tube disorders	sense organs	rs9501257	HLA-DPB1	6	33055355	A	G	G	1.01981	0.0422549	0.938756	1.10787	0.64245	0.987407	1	2158	113328	0.17269	4.1339e-08	A2_Trans	THREE_PRIME_UTR_EXON_VARIANT	AFR
447.1	Stricture of artery	circulatory system	rs9367106	LOC100505711	6	41483390	G	C	C	1.08988	0.185375	0.757855	1.56736	0.642452	0.987407	1	840	115631	0.20225	3.4038e-11	B2_trans	INTERGENIC_VARIANT	AFR
611.3	Lump or mass in breast	genitourinary	rs9268576	HLA-DRA	6	32395641	T	C	C	1.02047	0.0436462	0.936804	1.11161	0.642457	0.987407	1	2676	110838	0.095134	9.9752e-07	B2_trans	INTERGENIC_VARIANT	AFR
296.22	Major depressive disorder	mental disorders	rs76423999	SLC12A7	5	1098067	T	A	A	1.00915	0.019614	0.971089	1.0487	0.642463	0.987407	1	8435	62587	0.18412	3.8813e-07	A2_Trans	CODING_TRANSCRIPT_INTRON_VARIANT	AFR
261.2	Vitamin B-complex deficiencies	endocrine/metabolic	rs117169628	SLC22A31	16	89262657	G	A	A	0.966095	0.0742977	0.835175	1.11754	0.642468	0.987407	1	2888	109680	0.081201	5.77e-07	B2_trans	SYNONYMOUS_VARIANT	AFR
850	Hemorrhage or hematoma complicating a procedure	injuries & poisonings	rs7089827	TFAM	10	60157611	C	T	T	1.0243	0.0517251	0.92555	1.13359	0.642489	0.987407	1	1967	113750	-0.14471	2.0338e-06	A2_Trans	THREE_PRIME_UTR_EXON_VARIANT	AFR
280.1	Iron deficiency anemias, unspecified or not due to blood loss	hematopoietic	rs8080583	KANSL1	17	44162597	C	A	A	1.00716	0.0153596	0.977288	1.03794	0.642497	0.987407	1	6574	98200	-0.12662	2.0785e-08	A2_Trans	CODING_TRANSCRIPT_INTRON_VARIANT	AFR
250.3	Insulin pump user	endocrine/metabolic	rs7960611	CLEC1A	12	10230416	G	A	A	1.01323	0.0283195	0.958525	1.07106	0.642519	0.987407	1	3167	109612	-0.1584	3.3086e-07	A2_Trans	CODING_TRANSCRIPT_INTRON_VARIANT	AFR
724	Other and unspecified disorders of back	musculoskeletal	rs2924480	ELF5	11	34529831	T	C	C	1.01479	0.0316276	0.953793	1.07969	0.642526	0.987407	1	6252	106556	-0.11648	2.817e-07	A2_Trans	CODING_TRANSCRIPT_INTRON_VARIANT	AFR
368.9	Subjective visual disturbances	sense organs	rs78313563	ESS2	22	19136365	G	A	A	1.04139	0.0873711	0.87749	1.2359	0.642527	0.987407	1	5391	108727	0.40873	6.5914e-07	A2_Trans	UPSTREAM_GENE_VARIANT	AFR
599.3	Dysuria	genitourinary	rs12809318	FBRSL1	12	133140840	T	C	C	1.01468	0.0313893	0.954133	1.07906	0.642528	0.987407	1	6895	106845	-0.062781	9.5289e-09	B2_trans	CODING_TRANSCRIPT_INTRON_VARIANT	AFR
379.9	Pain, swelling or discharge of eye	sense organs	rs495828	ABO	9	136154867	G	T	T	1.02255	0.0480407	0.930661	1.12351	0.642537	0.987407	1	6260	108529	-0.13432	6.5649e-10	A2_Trans	UPSTREAM_GENE_VARIANT	AFR
440	Atherosclerosis	circulatory system	rs9896243	NSF	17	44826056	C	G	G	1.01541	0.0329417	0.951919	1.08313	0.642544	0.987407	1	5215	106728	-0.13155	3.2234e-08	A2_Trans	CODING_TRANSCRIPT_INTRON_VARIANT	AFR
430	Intracranial hemorrhage	circulatory system	rs2924480	ELF5	11	34529831	T	C	C	1.02652	0.0563977	0.919098	1.1465	0.64256	0.987407	1	693	114791	-0.11648	2.817e-07	A2_Trans	CODING_TRANSCRIPT_INTRON_VARIANT	AFR
735.23	Hallux rigidus	musculoskeletal	rs2284028	NCF4	22	37265172	A	C	C	0.984536	0.0335807	0.921823	1.05151	0.642566	0.987407	1	1818	112166	0.31271	4.1737e-06	A2_Trans	CODING_TRANSCRIPT_INTRON_VARIANT	AFR
359.2	Myopathy	neurological	rs7560588	BCL11A	2	60727416	G	A	A	1.04323	0.0911948	0.872481	1.2474	0.642575	0.987407	1	798	115289	-0.12371	2.3396e-07	A2_Trans	CODING_TRANSCRIPT_INTRON_VARIANT	AFR
478	Throat pain	respiratory	rs9501257	HLA-DPB1	6	33055355	A	G	G	0.973451	0.0579782	0.868886	1.0906	0.642576	0.987407	1	3401	112643	0.17269	4.1339e-08	A2_Trans	THREE_PRIME_UTR_EXON_VARIANT	AFR
442	Other aneurysm	circulatory system	rs35705950	MUC5B	11	1241221	G	T	T	0.959425	0.0892534	0.80545	1.14284	0.642591	0.987407	1	2108	111488	-0.11177	1.2224e-08	B2_trans,A2_Trans	UPSTREAM_GENE_VARIANT	AFR
374.2	Lagophthalmos	sense organs	rs76073397	MIR548H2	16	11386452	T	C	C	1.18033	0.35726	0.586007	2.37741	0.642596	0.987407	1	373	116036	0.14454	9.6663e-07	A2_Trans,B2_trans	INTERGENIC_VARIANT	AFR
187	Cancer of other male genital organs	neoplasms	rs7089827	TFAM	10	60157611	C	T	T	0.963651	0.0797879	0.824146	1.12677	0.642605	0.987407	1	804	115457	-0.14471	2.0338e-06	A2_Trans	THREE_PRIME_UTR_EXON_VARIANT	AFR
153	Colorectal cancer	neoplasms	rs1453205	LOC101928196	2	19901073	C	T	T	0.985395	0.0317062	0.926023	1.04857	0.642614	0.987407	1	1255	113144	0.096992	3.6368e-06	A2_Trans	INTERGENIC_VARIANT	AFR
272.11	Hypercholesterolemia	endocrine/metabolic	rs10774679	OAS3	12	113374748	C	T	T	1.0061	0.0131018	0.980591	1.03227	0.642636	0.987407	1	8542	91649	0.075824	4.6954e-12	B2_trans	UPSTREAM_GENE_VARIANT	AFR
793.2	NA	NA	rs9461128	TMEM14B	6	10753875	T	C	C	1.02275	0.0484898	0.93003	1.12472	0.642641	0.987407	1	4337	111211	0.13046	3.4269e-06	B2_trans	CODING_TRANSCRIPT_INTRON_VARIANT	AFR
618.1	Prolapse of vaginal walls	genitourinary	rs9268576	HLA-DRA	6	32395641	T	C	C	1.06694	0.139654	0.811463	1.40286	0.64265	0.987407	1	300	116106	0.095134	9.9752e-07	B2_trans	INTERGENIC_VARIANT	AFR
1000	NA	NA	rs12809318	FBRSL1	12	133140840	T	C	C	0.981714	0.0397759	0.908087	1.06131	0.642657	0.987407	1	2250	112646	-0.062781	9.5289e-09	B2_trans	CODING_TRANSCRIPT_INTRON_VARIANT	AFR
520.1	Hereditary disturbances in tooth structure	digestive	rs2284028	NCF4	22	37265172	A	C	C	0.961864	0.0838013	0.816172	1.13356	0.642657	0.987407	1	1770	114473	0.31271	4.1737e-06	A2_Trans	CODING_TRANSCRIPT_INTRON_VARIANT	AFR
695.41	Cutaneous lupus erythematosus	dermatologic	rs72655853	SBSPON	8	73985608	A	G	G	1.11774	0.239903	0.698451	1.78874	0.642659	0.987407	1	216	115897	0.22523	8.3915e-07	A2_Trans	CODING_TRANSCRIPT_INTRON_VARIANT	AFR
695.41	Cutaneous lupus erythematosus	dermatologic	rs9896243	NSF	17	44826056	C	G	G	1.04429	0.0933994	0.869598	1.25407	0.642664	0.987407	1	216	115897	-0.13155	3.2234e-08	A2_Trans	CODING_TRANSCRIPT_INTRON_VARIANT	AFR
287.31	Primary thrombocytopenia	hematopoietic	rs9367106	LOC100505711	6	41483390	G	C	C	1.07141	0.148668	0.800587	1.43385	0.642682	0.987407	1	272	116086	0.20225	3.4038e-11	B2_trans	INTERGENIC_VARIANT	AFR
695.42	Systemic lupus erythematosus	dermatologic	rs721917	SFTPD	10	81706324	A	G	G	0.974769	0.0550802	0.875019	1.08589	0.642686	0.987407	1	219	115752	0.055247	2.0819e-07	B2_trans	SYNONYMOUS_VARIANT	AFR
365.1	Open-angle glaucoma	sense organs	rs72711165	TMEM65	8	125336564	T	C	C	1.01367	0.0292628	0.957167	1.07351	0.642693	0.987407	1	6177	82549	0.18279	6.0907e-07	B2_trans	CODING_TRANSCRIPT_INTRON_VARIANT	AFR
430.3	Subdural hemorrhage	circulatory system	rs7089827	TFAM	10	60157611	C	T	T	0.965914	0.0747542	0.834272	1.11833	0.642697	0.987407	1	240	115963	-0.14471	2.0338e-06	A2_Trans	THREE_PRIME_UTR_EXON_VARIANT	AFR
271	Disorders of carbohydrate transport and metabolism	endocrine/metabolic	rs10086829	COL14A1	8	121149129	G	A	A	1.01616	0.0345485	0.949626	1.08735	0.642732	0.987407	1	4385	108313	-0.097352	3.8599e-06	A2_Trans	FIVE_PRIME_UTR_INTRON_VARIANT	AFR
871.2	Open wound of finger(s)	injuries & poisonings	rs72655853	SBSPON	8	73985608	A	G	G	0.908379	0.20716	0.605246	1.36333	0.642745	0.987407	1	2902	112914	0.22523	8.3915e-07	A2_Trans	CODING_TRANSCRIPT_INTRON_VARIANT	AFR
286.2	Encounter for long-term (current) use of anticoagulants	hematopoietic	rs9577395	ATP11A	13	113534984	C	G	G	1.01585	0.0339121	0.950529	1.08567	0.642759	0.987407	1	2257	107206	0.064829	8.6068e-07	B2_trans,A2_Trans	CODING_TRANSCRIPT_INTRON_VARIANT	AFR
800.2	Fracture of unspecified part of femur	injuries & poisonings	rs7089827	TFAM	10	60157611	C	T	T	1.03567	0.0755666	0.893099	1.201	0.642772	0.987407	1	323	115904	-0.14471	2.0338e-06	A2_Trans	THREE_PRIME_UTR_EXON_VARIANT	AFR
713.5	Arthropathy associated with neurological disorders	musculoskeletal	rs11085727	TYK2	19	10466123	C	T	T	0.9339	0.147438	0.699522	1.24681	0.642773	0.987407	1	191	116236	0.17253	2.3333e-18	A2_Trans,B2_trans	CODING_TRANSCRIPT_INTRON_VARIANT	AFR
715.1	Sacroiliitis NEC	musculoskeletal	rs11702230	LOC101928126	21	35377591	C	T	T	0.93731	0.139584	0.712966	1.23225	0.642779	0.987407	1	1271	114161	0.099731	3.223e-09	B2_trans	INTERGENIC_VARIANT	AFR
426.2	Atrioventricular [AV] block	circulatory system	rs12259804	PLEKHS1	10	115573378	T	C	C	0.920674	0.178196	0.64927	1.30553	0.642783	0.987407	1	2533	111587	-0.27547	4.8674e-08	A2_Trans	INTERGENIC_VARIANT	AFR
426.7	Abnormal electrocardiogram [ECG] [EKG]	circulatory system	rs72655853	SBSPON	8	73985608	A	G	G	1.02989	0.0634972	0.909371	1.16638	0.642784	0.987407	1	12815	94374	0.22523	8.3915e-07	A2_Trans	CODING_TRANSCRIPT_INTRON_VARIANT	AFR
474.1	Acute tonsillitis	respiratory	rs1250993	LOC101929525	10	81399565	C	G	G	1.0372	0.0787417	0.888865	1.21028	0.642785	0.987407	1	1654	114531	0.12403	5.3767e-08	A2_Trans	INTERGENIC_VARIANT	AFR
626.12	Excessive or frequent menstruation	genitourinary	rs10129899	LINC00637	14	104330432	C	A	A	0.977581	0.0488942	0.888247	1.0759	0.64283	0.987407	1	1162	113200	-0.057002	2.1916e-06	B2_trans	INTERGENIC_VARIANT	AFR
327.1	Hypersomnia	neurological	rs62200027	CASC20	20	6469515	G	A	A	1.03301	0.070042	0.900506	1.18502	0.642834	0.987407	1	3159	112553	-0.053006	3.3456e-06	B2_trans,A2_Trans	NON_CODING_TRANSCRIPT_INTRON_VARIANT	AFR
241.1	Nontoxic uninodular goiter	endocrine/metabolic	rs12259804	PLEKHS1	10	115573378	T	C	C	0.933005	0.14954	0.695978	1.25076	0.642848	0.987407	1	1615	111412	-0.27547	4.8674e-08	A2_Trans	INTERGENIC_VARIANT	AFR
977	Personal history of allergy to medicinal agents	injuries & poisonings	rs78313563	ESS2	22	19136365	G	A	A	1.12171	0.247704	0.690292	1.82274	0.642892	0.987407	1	859	115522	0.40873	6.5914e-07	A2_Trans	UPSTREAM_GENE_VARIANT	AFR
260.1	Cachexia	endocrine/metabolic	rs12660421	FOXP4-AS1	6	41488378	G	A	A	1.0724	0.150766	0.798044	1.44109	0.642896	0.987407	1	792	115532	0.35506	1.1424e-09	A2_Trans	DOWNSTREAM_GENE_VARIANT	AFR
295.1	Schizophrenia	mental disorders	rs10774679	OAS3	12	113374748	C	T	T	0.991284	0.0188816	0.95527	1.02866	0.642898	0.987407	1	1833	107853	0.075824	4.6954e-12	B2_trans	UPSTREAM_GENE_VARIANT	AFR
714	Rheumatoid arthritis and other inflammatory polyarthropathies	musculoskeletal	rs61667602	CRHR1	17	43785349	T	C	C	0.978572	0.046722	0.892942	1.07241	0.642927	0.987407	1	2426	111197	-0.093554	9.1279e-12	B2_trans	FIVE_PRIME_UTR_INTRON_VARIANT	AFR
626.1	Irregular menstrual cycle/bleeding	genitourinary	rs7579014	BCL11A	2	60707894	G	A	A	0.986249	0.0298674	0.930172	1.04571	0.642928	0.987407	1	1856	110539	-0.05629	1.2614e-06	B2_trans	CODING_TRANSCRIPT_INTRON_VARIANT	AFR
550	Abdominal hernia	digestive	rs7605877	FOXI3	2	88559025	T	C	C	1.00643	0.013829	0.97952	1.03408	0.64293	0.987407	1	7533	96025	-0.071053	3.3369e-06	B2_trans	INTERGENIC_VARIANT	AFR
857	Mechanical complication of unspecified genitourinary device, implant, and graft	injuries & poisonings	rs467843	TRAPPC13	5	64945715	A	G	G	0.973918	0.0570053	0.870963	1.08904	0.642933	0.987407	1	1032	114947	-0.089724	1.7259e-06	A2_Trans	CODING_TRANSCRIPT_INTRON_VARIANT	AFR
372	Disorders of conjunctiva	sense organs	rs12660421	FOXP4-AS1	6	41488378	G	A	A	1.02176	0.0464362	0.932874	1.11912	0.642933	0.987407	1	6544	106186	0.35506	1.1424e-09	A2_Trans	DOWNSTREAM_GENE_VARIANT	AFR
371.21	Allergic conjunctivitis	sense organs	rs77534576	DLX4	17	47940666	C	T	T	1.08528	0.176521	0.767866	1.53389	0.642936	0.987407	1	4492	108977	0.20794	1.7585e-10	B2_trans	INTERGENIC_VARIANT	AFR
414	Other forms of chronic heart disease	circulatory system	rs10129899	LINC00637	14	104330432	C	A	A	0.985453	0.0316087	0.926255	1.04843	0.642942	0.987407	1	4315	107941	-0.057002	2.1916e-06	B2_trans	INTERGENIC_VARIANT	AFR
696.42	Psoriatic arthropathy	dermatologic	rs495828	ABO	9	136154867	G	T	T	1.06761	0.141119	0.809637	1.40777	0.642951	0.987407	1	121	116347	-0.13432	6.5649e-10	A2_Trans	UPSTREAM_GENE_VARIANT	AFR
442.8	Aneurysm of other specified artery	circulatory system	rs13050728	IFNAR2	21	34615210	T	C	C	1.05604	0.117625	0.838604	1.32985	0.642973	0.987407	1	386	116056	-0.10657	4.0686e-21	B2_trans,A2_Trans	CODING_TRANSCRIPT_INTRON_VARIANT	AFR
426.32	Left bundle branch block	circulatory system	rs12660421	FOXP4-AS1	6	41488378	G	A	A	1.04961	0.104458	0.85529	1.28808	0.642983	0.987407	1	1260	114661	0.35506	1.1424e-09	A2_Trans	DOWNSTREAM_GENE_VARIANT	AFR
735.1	Flat foot	musculoskeletal	rs766826	ELF5	11	34528766	C	T	T	1.00868	0.0186447	0.972485	1.04622	0.642998	0.987407	1	6547	99556	-0.082134	1.155e-11	B2_trans	CODING_TRANSCRIPT_INTRON_VARIANT	AFR
444	Arterial embolism and thrombosis	circulatory system	rs10129899	LINC00637	14	104330432	C	A	A	1.03263	0.0692668	0.901536	1.18278	0.643009	0.987407	1	1144	114632	-0.057002	2.1916e-06	B2_trans	INTERGENIC_VARIANT	AFR
537	Other disorders of stomach and duodenum	digestive	rs67579710	THBS3	1	155173527	G	A	A	1.0185	0.0395538	0.942526	1.1006	0.643016	0.987407	1	3635	111243	-0.10348	1.0252e-09	B2_trans	CODING_TRANSCRIPT_INTRON_VARIANT	AFR
755.1	Congenital deformities of feet	congenital anomalies	rs60869999	MYO1C	17	1390948	A	T	T	0.9851	0.0323927	0.924501	1.04967	0.643038	0.987407	1	4917	106737	0.059541	2.9039e-06	B2_trans	CODING_TRANSCRIPT_INTRON_VARIANT	AFR
530.5	Disorders of esophageal motility	digestive	rs9501257	HLA-DPB1	6	33055355	A	G	G	1.03614	0.0766122	0.891677	1.20402	0.64304	0.987407	1	550	115764	0.17269	4.1339e-08	A2_Trans	THREE_PRIME_UTR_EXON_VARIANT	AFR
727.2	Bursitis disorders	musculoskeletal	rs61667602	CRHR1	17	43785349	T	C	C	0.97093	0.0636553	0.857047	1.09995	0.643048	0.987407	1	3716	111323	-0.093554	9.1279e-12	B2_trans	FIVE_PRIME_UTR_INTRON_VARIANT	AFR
603.2	Spermatocele	genitourinary	rs11234800	ME3	11	86479407	G	C	C	1.09885	0.203399	0.737572	1.63709	0.643051	0.987407	1	741	115504	-0.077173	3.0702e-06	B2_trans	INTERGENIC_VARIANT	AFR
495.2	Asthma with exacerbation	respiratory	rs9501257	HLA-DPB1	6	33055355	A	G	G	1.01584	0.033909	0.950519	1.08564	0.643083	0.987407	1	1875	112938	0.17269	4.1339e-08	A2_Trans	THREE_PRIME_UTR_EXON_VARIANT	AFR
716.2	Unspecified monoarthritis	musculoskeletal	rs117169628	SLC22A31	16	89262657	G	A	A	1.0875	0.181027	0.762676	1.55067	0.643093	0.987407	1	1390	114653	0.081201	5.77e-07	B2_trans	SYNONYMOUS_VARIANT	AFR
242.2	Toxic multinodular goiter	endocrine/metabolic	rs62200027	CASC20	20	6469515	G	A	A	0.934529	0.14613	0.701789	1.24445	0.643099	0.987407	1	241	116193	-0.053006	3.3456e-06	B2_trans,A2_Trans	NON_CODING_TRANSCRIPT_INTRON_VARIANT	AFR
530.5	Disorders of esophageal motility	digestive	rs111837807	CCHCR1	6	31121232	T	C	C	1.07953	0.16517	0.780986	1.49221	0.64312	0.987407	1	550	115764	0.20363	2.152e-11	A2_Trans,B2_trans	CODING_TRANSCRIPT_INTRON_VARIANT	AFR
736.2	Acquired deformities of finger	musculoskeletal	rs581342	LMNA	1	156095466	T	C	C	1.03001	0.0638173	0.908908	1.16725	0.643132	0.987407	1	676	115452	0.090245	2.6355e-07	B2_trans	CODING_TRANSCRIPT_INTRON_VARIANT	AFR
353.1	Nerve plexus lesions	neurological	rs117169628	SLC22A31	16	89262657	G	A	A	1.12441	0.253089	0.684694	1.84652	0.643135	0.987407	1	480	115879	0.081201	5.77e-07	B2_trans	SYNONYMOUS_VARIANT	AFR
360	Disorders of the globe	sense organs	rs34488998	NKAIN3	8	63408372	G	A	A	1.15786	0.3164	0.622784	2.15267	0.643177	0.987407	1	914	115121	0.1355	3.4644e-06	B2_trans	CODING_TRANSCRIPT_INTRON_VARIANT	AFR
349	Other and unspecified disorders of the nervous system	neurological	rs467843	TRAPPC13	5	64945715	A	G	G	0.973471	0.0580425	0.868794	1.09076	0.643192	0.987407	1	1267	114738	-0.089724	1.7259e-06	A2_Trans	CODING_TRANSCRIPT_INTRON_VARIANT	AFR
478	Throat pain	respiratory	rs581342	LMNA	1	156095466	T	C	C	0.973035	0.0590094	0.866761	1.09234	0.643194	0.987407	1	3401	112643	0.090245	2.6355e-07	B2_trans	CODING_TRANSCRIPT_INTRON_VARIANT	AFR
535.8	Other specified gastritis	digestive	rs2284028	NCF4	22	37265172	A	C	C	0.973627	0.0576974	0.869522	1.0902	0.6432	0.987407	1	3503	112277	0.31271	4.1737e-06	A2_Trans	CODING_TRANSCRIPT_INTRON_VARIANT	AFR
530.13	Barrett's esophagus	digestive	rs61667602	CRHR1	17	43785349	T	C	C	1.04343	0.0917822	0.871642	1.24907	0.643225	0.987407	1	527	115433	-0.093554	9.1279e-12	B2_trans	FIVE_PRIME_UTR_INTRON_VARIANT	AFR
530.5	Disorders of esophageal motility	digestive	rs12809318	FBRSL1	12	133140840	T	C	C	0.960025	0.0880757	0.807816	1.14091	0.643229	0.987407	1	550	115764	-0.062781	9.5289e-09	B2_trans	CODING_TRANSCRIPT_INTRON_VARIANT	AFR
327.1	Hypersomnia	neurological	rs721917	SFTPD	10	81706324	A	G	G	0.978533	0.0468516	0.892679	1.07264	0.643236	0.987407	1	3159	112553	0.055247	2.0819e-07	B2_trans	SYNONYMOUS_VARIANT	AFR
575.2	Obstruction of bile duct	digestive	rs9577395	ATP11A	13	113534984	C	G	G	1.07908	0.164321	0.781957	1.4891	0.643242	0.987407	1	279	116124	0.064829	8.6068e-07	B2_trans,A2_Trans	CODING_TRANSCRIPT_INTRON_VARIANT	AFR
327.32	Obstructive sleep apnea	neurological	rs11085727	TYK2	19	10466123	C	T	T	0.993071	0.0150133	0.964275	1.02273	0.643248	0.987407	1	6174	76879	0.17253	2.3333e-18	A2_Trans,B2_trans	CODING_TRANSCRIPT_INTRON_VARIANT	AFR
535.8	Other specified gastritis	digestive	rs3746539	PTPRT	20	40702071	G	A	A	0.972359	0.0605189	0.863601	1.09481	0.643252	0.987407	1	3503	112277	0.05405	1.7723e-06	B2_trans	THREE_PRIME_UTR_EXON_VARIANT	AFR
1090	NA	NA	rs915823	TMPRSS2	21	42851454	A	C	C	1.02173	0.0464142	0.932884	1.11903	0.643267	0.987407	1	2615	111987	-0.066039	1.6687e-06	B2_trans	CODING_TRANSCRIPT_INTRON_VARIANT	AFR
348.8	Encephalopathy, not elsewhere classified	neurological	rs11085727	TYK2	19	10466123	C	T	T	1.02625	0.0559568	0.919652	1.14521	0.643289	0.987407	1	1906	113138	0.17253	2.3333e-18	A2_Trans,B2_trans	CODING_TRANSCRIPT_INTRON_VARIANT	AFR
735.2	Acquired toe deformities	musculoskeletal	rs1250993	LOC101929525	10	81399565	C	G	G	0.992082	0.0171666	0.959257	1.02603	0.64329	0.987407	1	6585	98562	0.12403	5.3767e-08	A2_Trans	INTERGENIC_VARIANT	AFR
614.52	Vaginitis and vulvovaginitis	genitourinary	rs9497053	UTRN	6	145026256	G	A	A	1.0135	0.0289545	0.957584	1.07268	0.643306	0.987407	1	2792	109900	-0.064841	1.0064e-06	B2_trans	CODING_TRANSCRIPT_INTRON_VARIANT	AFR
426.31	Right bundle branch block	circulatory system	rs7605877	FOXI3	2	88559025	T	C	C	1.02341	0.0499823	0.927912	1.12875	0.643324	0.987407	1	1356	114432	-0.071053	3.3369e-06	B2_trans	INTERGENIC_VARIANT	AFR
519	Other diseases of respiratory system, not elsewhere classified	respiratory	rs9497053	UTRN	6	145026256	G	A	A	1.01134	0.0243561	0.964197	1.06079	0.643337	0.987407	1	6814	105932	-0.064841	1.0064e-06	B2_trans	CODING_TRANSCRIPT_INTRON_VARIANT	AFR
433.6	Acute, but ill-defined cerebrovascular disease	circulatory system	rs7960611	CLEC1A	12	10230416	G	A	A	1.01266	0.0271698	0.960144	1.06805	0.643347	0.987407	1	1820	110561	-0.1584	3.3086e-07	A2_Trans	CODING_TRANSCRIPT_INTRON_VARIANT	AFR
272.11	Hypercholesterolemia	endocrine/metabolic	rs72711165	TMEM65	8	125336564	T	C	C	1.0163	0.0349108	0.949082	1.08827	0.643361	0.987407	1	8542	91649	0.18279	6.0907e-07	B2_trans	CODING_TRANSCRIPT_INTRON_VARIANT	AFR
426.24	Atrioventricular block, complete	circulatory system	rs5023077	FBRSL1	12	133141973	T	C	C	1.03069	0.0652878	0.906891	1.17139	0.643365	0.987407	1	426	115477	-0.090901	1.5172e-06	A2_Trans	CODING_TRANSCRIPT_INTRON_VARIANT	AFR
274.2	Crystal arthropathies	endocrine/metabolic	rs72711165	TMEM65	8	125336564	T	C	C	1.07472	0.15566	0.792136	1.45813	0.643392	0.987407	1	801	115220	0.18279	6.0907e-07	B2_trans	CODING_TRANSCRIPT_INTRON_VARIANT	AFR
250.2	Type 2 diabetes	endocrine/metabolic	rs7605877	FOXI3	2	88559025	T	C	C	0.995653	0.0094104	0.977457	1.01419	0.643394	0.987407	1	5552	63704	-0.071053	3.3369e-06	B2_trans	INTERGENIC_VARIANT	AFR
916	Contusion	injuries & poisonings	rs55654108	PDCL3P4	3	101425703	A	G	G	1.01046	0.0224806	0.966906	1.05598	0.643401	0.987407	1	11560	99399	-0.05662	1.0636e-06	B2_trans	INTERGENIC_VARIANT	AFR
714.1	Rheumatoid arthritis	musculoskeletal	rs75505823	LRP1	12	57540956	G	T	T	0.919905	0.180347	0.645999	1.30995	0.643429	0.987407	1	1410	113076	-0.20852	3.0745e-06	A2_Trans	CODING_TRANSCRIPT_INTRON_VARIANT	AFR
594.3	Calculus of ureter	genitourinary	rs76073397	MIR548H2	16	11386452	T	C	C	1.0773	0.160856	0.785991	1.47659	0.64343	0.987407	1	862	114619	0.14454	9.6663e-07	A2_Trans,B2_trans	INTERGENIC_VARIANT	AFR
574.2	Calculus of bile duct	digestive	rs117169628	SLC22A31	16	89262657	G	A	A	1.10296	0.211696	0.728387	1.67014	0.643439	0.987407	1	560	115670	0.081201	5.77e-07	B2_trans	SYNONYMOUS_VARIANT	AFR
386	Vertiginous syndromes and other disorders of vestibular system	sense organs	rs12809318	FBRSL1	12	133140840	T	C	C	1.01493	0.0320126	0.953205	1.08065	0.643448	0.987407	1	3615	110246	-0.062781	9.5289e-09	B2_trans	CODING_TRANSCRIPT_INTRON_VARIANT	AFR
333	Extrapyramidal disease and abnormal movement disorders	neurological	rs7960611	CLEC1A	12	10230416	G	A	A	0.984715	0.0332783	0.922537	1.05108	0.643467	0.987407	1	2621	111284	-0.1584	3.3086e-07	A2_Trans	CODING_TRANSCRIPT_INTRON_VARIANT	AFR
204.12	Lymphoid leukemia, chronic	neoplasms	rs5023077	FBRSL1	12	133141973	T	C	C	0.955994	0.0972344	0.790113	1.1567	0.64348	0.987407	1	76	116265	-0.090901	1.5172e-06	A2_Trans	CODING_TRANSCRIPT_INTRON_VARIANT	AFR
613.9	Breast disorder NOS	genitourinary	rs505922	ABO	9	136149229	T	C	C	0.965453	0.0759617	0.831902	1.12044	0.643481	0.987407	1	933	115344	-0.099884	2.0889e-20	B2_trans	CODING_TRANSCRIPT_INTRON_VARIANT	AFR
585.3	Chronic renal failure [CKD]	genitourinary	rs11702230	LOC101928126	21	35377591	C	T	T	0.981656	0.040004	0.907628	1.06172	0.643495	0.987407	1	5104	92243	0.099731	3.223e-09	B2_trans	INTERGENIC_VARIANT	AFR
433.6	Acute, but ill-defined cerebrovascular disease	circulatory system	rs76423999	SLC12A7	5	1098067	T	A	A	0.977718	0.0486899	0.888727	1.07562	0.6435	0.987407	1	1820	110561	0.18412	3.8813e-07	A2_Trans	CODING_TRANSCRIPT_INTRON_VARIANT	AFR
136	Other infectious and parasitic diseases	infectious diseases	rs76423999	SLC12A7	5	1098067	T	A	A	0.964537	0.0780188	0.827769	1.1239	0.643507	0.987407	1	3733	111310	0.18412	3.8813e-07	A2_Trans	CODING_TRANSCRIPT_INTRON_VARIANT	AFR
733.6	Costochondritis	musculoskeletal	rs9268576	HLA-DRA	6	32395641	T	C	C	0.940185	0.13328	0.724044	1.22085	0.643525	0.987407	1	1525	114836	0.095134	9.9752e-07	B2_trans	INTERGENIC_VARIANT	AFR
501	Pneumonitis due to inhalation of food or vomitus	respiratory	rs732990	CIB4	2	26842146	C	G	G	1.03317	0.0705154	0.899807	1.1863	0.643531	0.987407	1	1240	114913	0.056389	5.6358e-07	B2_trans	CODING_TRANSCRIPT_INTRON_VARIANT	AFR
440.21	Atherosclerosis of native arteries of the extremities with ulceration or gangrene	circulatory system	rs35508621	LZTFL1	3	45880481	T	C	C	0.899633	0.228561	0.574797	1.40804	0.643536	0.987407	1	589	115193	0.38931	6.0917e-89	B2_trans	CODING_TRANSCRIPT_INTRON_VARIANT	AFR
686.1	Carbuncle and furuncle	dermatologic	rs2284028	NCF4	22	37265172	A	C	C	0.982401	0.0383685	0.911233	1.05913	0.643536	0.987407	1	4710	109935	0.31271	4.1737e-06	A2_Trans	CODING_TRANSCRIPT_INTRON_VARIANT	AFR
840.1	Muscle/tendon sprain	injuries & poisonings	rs10086829	COL14A1	8	121149129	G	A	A	1.06557	0.137249	0.814248	1.39447	0.643539	0.987407	1	690	115735	-0.097352	3.8599e-06	A2_Trans	FIVE_PRIME_UTR_INTRON_VARIANT	AFR
433.31	Transient cerebral ischemia	circulatory system	rs9501257	HLA-DPB1	6	33055355	A	G	G	1.00861	0.0185286	0.97264	1.04591	0.643541	0.987407	1	4172	105890	0.17269	4.1339e-08	A2_Trans	THREE_PRIME_UTR_EXON_VARIANT	AFR
352.2	Facial nerve disorders [CN7]	neurological	rs11085727	TYK2	19	10466123	C	T	T	1.03162	0.0672736	0.904183	1.17702	0.643544	0.987407	1	862	114703	0.17253	2.3333e-18	A2_Trans,B2_trans	CODING_TRANSCRIPT_INTRON_VARIANT	AFR
276.1	Electrolyte imbalance	endocrine/metabolic	rs111783124	LOC101928126	21	35362848	G	A	A	1.01757	0.0376371	0.945207	1.09547	0.643545	0.987407	1	11379	88584	0.13532	2.1558e-07	A2_Trans	INTERGENIC_VARIANT	AFR
228	Hemangioma and lymphangioma, any site	neoplasms	rs60869999	MYO1C	17	1390948	A	T	T	0.958524	0.0915428	0.80109	1.1469	0.643546	0.987407	1	1179	114896	0.059541	2.9039e-06	B2_trans	CODING_TRANSCRIPT_INTRON_VARIANT	AFR
204.1	Lymphoid leukemia	neoplasms	rs7960611	CLEC1A	12	10230416	G	A	A	0.960304	0.0875378	0.808903	1.14004	0.643565	0.987407	1	162	116122	-0.1584	3.3086e-07	A2_Trans	CODING_TRANSCRIPT_INTRON_VARIANT	AFR
356	Hereditary and idiopathic peripheral neuropathy	neurological	rs12660421	FOXP4-AS1	6	41488378	G	A	A	0.983622	0.0356888	0.91717	1.05489	0.643572	0.987407	1	7690	101849	0.35506	1.1424e-09	A2_Trans	DOWNSTREAM_GENE_VARIANT	AFR
381	Otitis media and Eustachian tube disorders	sense organs	rs1453205	LOC101928196	2	19901073	C	T	T	1.01012	0.0217508	0.967958	1.05411	0.643577	0.987407	1	7843	103916	0.096992	3.6368e-06	A2_Trans	INTERGENIC_VARIANT	AFR
377.3	Optic neuritis/neuropathy	sense organs	rs9501257	HLA-DPB1	6	33055355	A	G	G	1.01997	0.0427354	0.938018	1.10908	0.643582	0.987407	1	1513	114004	0.17269	4.1339e-08	A2_Trans	THREE_PRIME_UTR_EXON_VARIANT	AFR
600	Hyperplasia of prostate	genitourinary	rs34488998	NKAIN3	8	63408372	G	A	A	1.03123	0.0664613	0.90528	1.1747	0.643587	0.987407	1	9008	80085	0.1355	3.4644e-06	B2_trans	CODING_TRANSCRIPT_INTRON_VARIANT	AFR
994.1	Systemic inflammatory response syndrome (SIRS)	injuries & poisonings	rs9367106	LOC100505711	6	41483390	G	C	C	1.08306	0.172446	0.77244	1.51858	0.643593	0.987407	1	901	115540	0.20225	3.4038e-11	B2_trans	INTERGENIC_VARIANT	AFR
480.1	Bacterial pneumonia	respiratory	rs1250993	LOC101929525	10	81399565	C	G	G	0.982954	0.037161	0.913907	1.05722	0.643611	0.987407	1	3135	111321	0.12403	5.3767e-08	A2_Trans	INTERGENIC_VARIANT	AFR
261.41	Rickets or osteomalacia	endocrine/metabolic	rs55654108	PDCL3P4	3	101425703	A	G	G	1.04634	0.0979016	0.863649	1.26767	0.643615	0.987407	1	225	116166	-0.05662	1.0636e-06	B2_trans	INTERGENIC_VARIANT	AFR
132	Infestation (lice, mites)	infectious diseases	rs495828	ABO	9	136154867	G	T	T	0.953389	0.103174	0.77884	1.16706	0.643621	0.987407	1	1459	114800	-0.13432	6.5649e-10	A2_Trans	UPSTREAM_GENE_VARIANT	AFR
525.1	Loss of teeth or edentulism	digestive	rs732990	CIB4	2	26842146	C	G	G	0.994221	0.0125271	0.970108	1.01893	0.643627	0.987407	1	6366	89115	0.056389	5.6358e-07	B2_trans	CODING_TRANSCRIPT_INTRON_VARIANT	AFR
711	Arthropathy associated with infections	musculoskeletal	rs10129899	LINC00637	14	104330432	C	A	A	0.967514	0.0713896	0.841183	1.11282	0.643645	0.987407	1	1146	114701	-0.057002	2.1916e-06	B2_trans	INTERGENIC_VARIANT	AFR
244	Hypothyroidism	endocrine/metabolic	rs72711165	TMEM65	8	125336564	T	C	C	0.97643	0.0515608	0.882577	1.08026	0.643655	0.987407	1	1995	107791	0.18279	6.0907e-07	B2_trans	CODING_TRANSCRIPT_INTRON_VARIANT	AFR
771	Musculoskeletal symptoms referable to limbs	symptoms	rs75505823	LRP1	12	57540956	G	T	T	1.20881	0.409945	0.541266	2.69962	0.643664	0.987407	1	1756	114589	-0.20852	3.0745e-06	A2_Trans	CODING_TRANSCRIPT_INTRON_VARIANT	AFR
536.3	Gastroparesis	digestive	rs2277732	DPP9	19	4723670	C	A	A	0.963593	0.0801751	0.823472	1.12756	0.64368	0.987407	1	723	115139	0.11697	6.1912e-22	B2_trans,A2_Trans	FIVE_PRIME_UTR_INTRON_VARIANT	AFR
380	Disorders of external ear	sense organs	rs8080583	KANSL1	17	44162597	C	A	A	1.03083	0.0656423	0.906382	1.17236	0.643697	0.987407	1	1960	114151	-0.12662	2.0785e-08	A2_Trans	CODING_TRANSCRIPT_INTRON_VARIANT	AFR
716	Other arthropathies	musculoskeletal	rs10774671	OAS1	12	113357193	G	A	A	1.00617	0.0133068	0.980271	1.03276	0.643704	0.987407	1	12569	90246	0.12569	3.6032e-11	A2_Trans	SPLICE_ACCEPTOR_VARIANT	AFR
627	Menopausal and postmenopausal disorders	genitourinary	rs72655853	SBSPON	8	73985608	A	G	G	1.05754	0.120962	0.834323	1.34048	0.64371	0.987407	1	2092	110002	0.22523	8.3915e-07	A2_Trans	CODING_TRANSCRIPT_INTRON_VARIANT	AFR
605	Erectile dysfunction [ED]	genitourinary	rs11702230	LOC101928126	21	35377591	C	T	T	0.984798	0.0331217	0.922898	1.05085	0.643723	0.987407	1	9948	63471	0.099731	3.223e-09	B2_trans	INTERGENIC_VARIANT	AFR
710.11	Acute osteomyelitis	musculoskeletal	rs72655853	SBSPON	8	73985608	A	G	G	0.919049	0.182522	0.642652	1.31432	0.643725	0.987407	1	709	114831	0.22523	8.3915e-07	A2_Trans	CODING_TRANSCRIPT_INTRON_VARIANT	AFR
174.1	Breast cancer [female]	neoplasms	rs10086829	COL14A1	8	121149129	G	A	A	1.03537	0.075165	0.893544	1.19971	0.64375	0.987407	1	244	115574	-0.097352	3.8599e-06	A2_Trans	FIVE_PRIME_UTR_INTRON_VARIANT	AFR
217.1	Nevus, non-neoplastic	neoplasms	rs11085727	TYK2	19	10466123	C	T	T	0.955748	0.0978694	0.788927	1.15784	0.643751	0.987407	1	1982	114154	0.17253	2.3333e-18	A2_Trans,B2_trans	CODING_TRANSCRIPT_INTRON_VARIANT	AFR
334	Degenerative disease of the spinal cord	neurological	rs13050728	IFNAR2	21	34615210	T	C	C	1.02559	0.0546348	0.921441	1.14151	0.643753	0.987407	1	1445	114174	-0.10657	4.0686e-21	B2_trans,A2_Trans	CODING_TRANSCRIPT_INTRON_VARIANT	AFR
946	Anaphylactic shock NOS	injuries & poisonings	rs77534576	DLX4	17	47940666	C	T	T	1.13555	0.274911	0.662526	1.94631	0.643789	0.987407	1	1853	113531	0.20794	1.7585e-10	B2_trans	INTERGENIC_VARIANT	AFR
593.2	Microscopic hematuria	genitourinary	rs60305836	CDH8	16	61709381	A	C	C	1.01109	0.0238534	0.964908	1.05948	0.643824	0.987407	1	4363	106463	0.086719	1.1846e-06	B2_trans	CODING_TRANSCRIPT_INTRON_VARIANT	AFR
415.21	Primary pulmonary hypertension	circulatory system	rs147812915	KAT7	17	47858295	C	T	T	0.841839	0.37237	0.405758	1.74659	0.643828	0.987407	1	877	115262	0.23438	1.0943e-07	A2_Trans	INTERGENIC_VARIANT	AFR
704.8	Other specified diseases of hair and hair follicles	dermatologic	rs10774671	OAS1	12	113357193	G	A	A	1.00981	0.0211187	0.968867	1.05249	0.643832	0.987407	1	6328	105440	0.12569	3.6032e-11	A2_Trans	SPLICE_ACCEPTOR_VARIANT	AFR
433.2	Occlusion of cerebral arteries	circulatory system	rs117169628	SLC22A31	16	89262657	G	A	A	1.02788	0.059469	0.914788	1.15494	0.643847	0.987407	1	2692	107388	0.081201	5.77e-07	B2_trans	SYNONYMOUS_VARIANT	AFR
189.11	Malignant neoplasm of kidney, except pelvis	neoplasms	rs8052423	SLC22A31	16	89269178	G	T	T	0.97869	0.0465922	0.893276	1.07227	0.643855	0.987407	1	424	114724	0.13037	1.0019e-06	A2_Trans	UPSTREAM_GENE_VARIANT	AFR
213	Benign neoplasm of bone and articular cartilage	neoplasms	rs35508621	LZTFL1	3	45880481	T	C	C	1.19458	0.384572	0.562168	2.53841	0.643859	0.987407	1	679	115744	0.38931	6.0917e-89	B2_trans	CODING_TRANSCRIPT_INTRON_VARIANT	AFR
528.1	Stomatitis and mucositis	digestive	rs75505823	LRP1	12	57540956	G	T	T	1.1877	0.3721	0.572764	2.46286	0.643869	0.987407	1	1437	114818	-0.20852	3.0745e-06	A2_Trans	CODING_TRANSCRIPT_INTRON_VARIANT	AFR
536.8	Dyspepsia and other specified disorders of function of stomach	digestive	rs732990	CIB4	2	26842146	C	G	G	0.986406	0.0296078	0.930794	1.04534	0.643882	0.987407	1	5367	108244	0.056389	5.6358e-07	B2_trans	CODING_TRANSCRIPT_INTRON_VARIANT	AFR
172.22	Squamous cell carcinoma	neoplasms	rs622568	SEC61G	7	54647894	A	C	C	0.955479	0.0985179	0.787703	1.15899	0.643884	0.987407	1	216	116226	0.11965	2.6006e-06	A2_Trans	INTERGENIC_VARIANT	AFR
172	Skin cancer	neoplasms	rs9268576	HLA-DRA	6	32395641	T	C	C	1.0375	0.0796316	0.887572	1.21274	0.643903	0.987407	1	1197	114655	0.095134	9.9752e-07	B2_trans	INTERGENIC_VARIANT	AFR
528.1	Stomatitis and mucositis	digestive	rs12660421	FOXP4-AS1	6	41488378	G	A	A	1.06576	0.137786	0.813535	1.39619	0.643914	0.987407	1	1437	114818	0.35506	1.1424e-09	A2_Trans	DOWNSTREAM_GENE_VARIANT	AFR
361.1	Retinal detachment with retinal defect	sense organs	rs732990	CIB4	2	26842146	C	G	G	1.0274	0.0584759	0.916142	1.15216	0.643942	0.987407	1	560	115357	0.056389	5.6358e-07	B2_trans	CODING_TRANSCRIPT_INTRON_VARIANT	AFR
255.21	Glucocorticoid deficiency	endocrine/metabolic	rs3746539	PTPRT	20	40702071	G	A	A	0.954836	0.0999915	0.784903	1.16156	0.643944	0.987407	1	321	116031	0.05405	1.7723e-06	B2_trans	THREE_PRIME_UTR_EXON_VARIANT	AFR
136	Other infectious and parasitic diseases	infectious diseases	rs2284028	NCF4	22	37265172	A	C	C	1.01989	0.0426119	0.938171	1.10873	0.643946	0.987407	1	3733	111310	0.31271	4.1737e-06	A2_Trans	CODING_TRANSCRIPT_INTRON_VARIANT	AFR
285	Other anemias	hematopoietic	rs76423999	SLC12A7	5	1098067	T	A	A	0.989866	0.0220398	0.948017	1.03356	0.64398	0.987407	1	11681	75511	0.18412	3.8813e-07	A2_Trans	CODING_TRANSCRIPT_INTRON_VARIANT	AFR
615	Endometriosis	genitourinary	rs76423999	SLC12A7	5	1098067	T	A	A	1.06377	0.133779	0.818417	1.38268	0.644013	0.987407	1	510	115627	0.18412	3.8813e-07	A2_Trans	CODING_TRANSCRIPT_INTRON_VARIANT	AFR
597.1	Urethral stricture (not specified as infectious)	genitourinary	rs467843	TRAPPC13	5	64945715	A	G	G	0.979738	0.0443047	0.898251	1.06862	0.644059	0.987407	1	782	114737	-0.089724	1.7259e-06	A2_Trans	CODING_TRANSCRIPT_INTRON_VARIANT	AFR
512.1	Wheezing	respiratory	rs721917	SFTPD	10	81706324	A	G	G	1.01866	0.0400156	0.941819	1.10177	0.644078	0.987407	1	3553	111812	0.055247	2.0819e-07	B2_trans	SYNONYMOUS_VARIANT	AFR
1014	NA	NA	rs1405655	NR1H2	19	50882619	T	C	C	0.965565	0.0758483	0.832184	1.12032	0.644079	0.987407	1	1207	115085	0.075181	1.1208e-11	B2_trans,A2_Trans	CODING_TRANSCRIPT_INTRON_VARIANT	AFR
577	Diseases of pancreas	digestive	rs9896243	NSF	17	44826056	C	G	G	1.01619	0.0347559	0.949269	1.08782	0.644088	0.987407	1	2042	110459	-0.13155	3.2234e-08	A2_Trans	CODING_TRANSCRIPT_INTRON_VARIANT	AFR
727.4	Ganglion and cyst of synovium, tendon, and bursa	musculoskeletal	rs60305836	CDH8	16	61709381	A	C	C	0.983566	0.0358685	0.916795	1.0552	0.644096	0.987407	1	2650	111496	0.086719	1.1846e-06	B2_trans	CODING_TRANSCRIPT_INTRON_VARIANT	AFR
537	Other disorders of stomach and duodenum	digestive	rs78313563	ESS2	22	19136365	G	A	A	0.951346	0.107968	0.769903	1.17555	0.644107	0.987407	1	3635	111243	0.40873	6.5914e-07	A2_Trans	UPSTREAM_GENE_VARIANT	AFR
227	Benign neoplasm of other endocrine glands and related structures	neoplasms	rs622568	SEC61G	7	54647894	A	C	C	1.0156	0.0335032	0.95105	1.08452	0.644117	0.987407	1	986	113693	0.11965	2.6006e-06	A2_Trans	INTERGENIC_VARIANT	AFR
513.31	Apnea	respiratory	rs2277732	DPP9	19	4723670	C	A	A	0.941298	0.130964	0.728199	1.21676	0.644134	0.987407	1	1073	115296	0.11697	6.1912e-22	B2_trans,A2_Trans	FIVE_PRIME_UTR_INTRON_VARIANT	AFR
446	Polyarteritis nodosa and allied conditions	circulatory system	rs721917	SFTPD	10	81706324	A	G	G	0.9671	0.0724253	0.839118	1.1146	0.64415	0.987407	1	439	115833	0.055247	2.0819e-07	B2_trans	SYNONYMOUS_VARIANT	AFR
370.2	Superficial keratitis	sense organs	rs12259804	PLEKHS1	10	115573378	T	C	C	0.821362	0.426043	0.356358	1.89314	0.64415	0.987407	1	1608	114578	-0.27547	4.8674e-08	A2_Trans	INTERGENIC_VARIANT	AFR
562	Diverticulosis and diverticulitis	digestive	rs72711165	TMEM65	8	125336564	T	C	C	0.980201	0.0432957	0.900455	1.06701	0.644165	0.987407	1	12169	94047	0.18279	6.0907e-07	B2_trans	CODING_TRANSCRIPT_INTRON_VARIANT	AFR
276.42	Alkalosis	endocrine/metabolic	rs78313563	ESS2	22	19136365	G	A	A	0.886282	0.261365	0.531004	1.47927	0.644166	0.987407	1	1128	115220	0.40873	6.5914e-07	A2_Trans	UPSTREAM_GENE_VARIANT	AFR
790.6	Other abnormal blood chemistry	symptoms	rs34488998	NKAIN3	8	63408372	G	A	A	0.954555	0.100703	0.783578	1.16284	0.644186	0.987407	1	12427	95941	0.1355	3.4644e-06	B2_trans	CODING_TRANSCRIPT_INTRON_VARIANT	AFR
283	Acquired hemolytic anemias	hematopoietic	rs9461128	TMEM14B	6	10753875	T	C	C	1.04831	0.102165	0.858083	1.28072	0.644194	0.987407	1	324	116095	0.13046	3.4269e-06	B2_trans	CODING_TRANSCRIPT_INTRON_VARIANT	AFR
070.2	Viral hepatitis B	infectious diseases	rs111783124	LOC101928126	21	35362848	G	A	A	1.04978	0.105188	0.854204	1.29013	0.644194	0.987407	1	1376	113518	0.13532	2.1558e-07	A2_Trans	INTERGENIC_VARIANT	AFR
284.1	Pancytopenia	hematopoietic	rs12809318	FBRSL1	12	133140840	T	C	C	0.975853	0.0529269	0.879696	1.08252	0.644198	0.987407	1	1036	114640	-0.062781	9.5289e-09	B2_trans	CODING_TRANSCRIPT_INTRON_VARIANT	AFR
442	Other aneurysm	circulatory system	rs111783124	LOC101928126	21	35362848	G	A	A	1.03692	0.0785147	0.889027	1.20942	0.644218	0.987407	1	2108	111488	0.13532	2.1558e-07	A2_Trans	INTERGENIC_VARIANT	AFR
701.2	Scar conditions and fibrosis of skin	dermatologic	rs2924480	ELF5	11	34529831	T	C	C	0.973794	0.057503	0.870003	1.08997	0.64422	0.987407	1	2970	112583	-0.11648	2.817e-07	A2_Trans	CODING_TRANSCRIPT_INTRON_VARIANT	AFR
711	Arthropathy associated with infections	musculoskeletal	rs7671107	LOC101929161	4	25449225	G	A	A	1.0261	0.0557838	0.919823	1.14465	0.644232	0.987407	1	1146	114701	-0.064456	1.0803e-06	B2_trans	INTERGENIC_VARIANT	AFR
426.25	Other heart block	circulatory system	rs732990	CIB4	2	26842146	C	G	G	1.0462	0.0978076	0.863695	1.26727	0.644253	0.987407	1	456	115950	0.056389	5.6358e-07	B2_trans	CODING_TRANSCRIPT_INTRON_VARIANT	AFR
505	Other pulmonary inflamation or edema	respiratory	rs61667602	CRHR1	17	43785349	T	C	C	1.0564	0.118824	0.836921	1.33343	0.644267	0.987407	1	1102	115137	-0.093554	9.1279e-12	B2_trans	FIVE_PRIME_UTR_INTRON_VARIANT	AFR
315	Develomental delays and disorders	mental disorders	rs35705950	MUC5B	11	1241221	G	T	T	0.912022	0.199445	0.616932	1.34826	0.644269	0.987407	1	1618	114398	-0.11177	1.2224e-08	B2_trans,A2_Trans	UPSTREAM_GENE_VARIANT	AFR
368.4	Visual field defects	sense organs	rs2284028	NCF4	22	37265172	A	C	C	0.98572	0.0311495	0.927341	1.04778	0.644279	0.987407	1	4454	109068	0.31271	4.1737e-06	A2_Trans	CODING_TRANSCRIPT_INTRON_VARIANT	AFR
735.2	Acquired toe deformities	musculoskeletal	rs78313563	ESS2	22	19136365	G	A	A	1.02036	0.0436515	0.936692	1.1115	0.644283	0.987407	1	6585	98562	0.40873	6.5914e-07	A2_Trans	UPSTREAM_GENE_VARIANT	AFR
512.1	Wheezing	respiratory	rs9461128	TMEM14B	6	10753875	T	C	C	0.979445	0.044984	0.896787	1.06972	0.64429	0.987407	1	3553	111812	0.13046	3.4269e-06	B2_trans	CODING_TRANSCRIPT_INTRON_VARIANT	AFR
250.1	Type 1 diabetes	endocrine/metabolic	rs7605877	FOXI3	2	88559025	T	C	C	1.0091	0.0196278	0.97102	1.04868	0.644324	0.987407	1	5574	105059	-0.071053	3.3369e-06	B2_trans	INTERGENIC_VARIANT	AFR
283	Acquired hemolytic anemias	hematopoietic	rs622568	SEC61G	7	54647894	A	C	C	0.957645	0.0937481	0.796904	1.15081	0.644335	0.987407	1	324	116095	0.11965	2.6006e-06	A2_Trans	INTERGENIC_VARIANT	AFR
743	Osteoporosis, osteopenia and pathological fracture	musculoskeletal	rs8052423	SLC22A31	16	89269178	G	T	T	0.98851	0.0250335	0.94118	1.03822	0.644351	0.987407	1	4888	106132	0.13037	1.0019e-06	A2_Trans	UPSTREAM_GENE_VARIANT	AFR
722.8	Postlaminectomy syndrome	musculoskeletal	rs12809318	FBRSL1	12	133140840	T	C	C	1.02407	0.0515223	0.925706	1.13288	0.644357	0.987407	1	747	114855	-0.062781	9.5289e-09	B2_trans	CODING_TRANSCRIPT_INTRON_VARIANT	AFR
733.8	Malunion and nonunion of fracture	musculoskeletal	rs12660421	FOXP4-AS1	6	41488378	G	A	A	1.066	0.138465	0.812638	1.39837	0.64436	0.987407	1	682	115575	0.35506	1.1424e-09	A2_Trans	DOWNSTREAM_GENE_VARIANT	AFR
174.1	Breast cancer [female]	neoplasms	rs34488998	NKAIN3	8	63408372	G	A	A	1.14351	0.290522	0.647063	2.02084	0.64438	0.987407	1	244	115574	0.1355	3.4644e-06	B2_trans	CODING_TRANSCRIPT_INTRON_VARIANT	AFR
251.1	Hypoglycemia	endocrine/metabolic	rs915823	TMPRSS2	21	42851454	A	C	C	0.977687	0.0488879	0.888355	1.076	0.644384	0.987407	1	3405	111360	-0.066039	1.6687e-06	B2_trans	CODING_TRANSCRIPT_INTRON_VARIANT	AFR
736	Other acquired deformities of limbs	musculoskeletal	rs1453205	LOC101928196	2	19901073	C	T	T	1.01281	0.0275738	0.959525	1.06905	0.644397	0.987407	1	3816	109868	0.096992	3.6368e-06	A2_Trans	INTERGENIC_VARIANT	AFR
353.1	Nerve plexus lesions	neurological	rs10774671	OAS1	12	113357193	G	A	A	0.96268	0.082404	0.819105	1.13142	0.6444	0.987407	1	480	115879	0.12569	3.6032e-11	A2_Trans	SPLICE_ACCEPTOR_VARIANT	AFR
370.2	Superficial keratitis	sense organs	rs76073397	MIR548H2	16	11386452	T	C	C	1.12819	0.261314	0.676005	1.88283	0.644402	0.987407	1	1608	114578	0.14454	9.6663e-07	A2_Trans,B2_trans	INTERGENIC_VARIANT	AFR
568.1	Peritoneal adhesions (postoperative) (postinfection)	digestive	rs11085727	TYK2	19	10466123	C	T	T	0.946135	0.119965	0.747892	1.19693	0.644402	0.987407	1	823	115484	0.17253	2.3333e-18	A2_Trans,B2_trans	CODING_TRANSCRIPT_INTRON_VARIANT	AFR
306	Other mental disorder	mental disorders	rs55654108	PDCL3P4	3	101425703	A	G	G	0.992645	0.0159952	0.962008	1.02426	0.644404	0.987407	1	14529	89867	-0.05662	1.0636e-06	B2_trans	INTERGENIC_VARIANT	AFR
556.1	Ulceration of intestine	digestive	rs9367106	LOC100505711	6	41483390	G	C	C	0.935454	0.144563	0.704645	1.24187	0.644404	0.987407	1	899	115411	0.20225	3.4038e-11	B2_trans	INTERGENIC_VARIANT	AFR
722.1	Displacement of intervertebral disc	musculoskeletal	rs76073397	MIR548H2	16	11386452	T	C	C	0.959923	0.08862	0.806869	1.14201	0.644405	0.987407	1	5468	106227	0.14454	9.6663e-07	A2_Trans,B2_trans	INTERGENIC_VARIANT	AFR
601.8	Other inflammatory disorders of male genital organs	genitourinary	rs12660421	FOXP4-AS1	6	41488378	G	A	A	1.06968	0.145962	0.803548	1.42396	0.644439	0.987407	1	841	115462	0.35506	1.1424e-09	A2_Trans	DOWNSTREAM_GENE_VARIANT	AFR
740.2	Osteoarthrosis, generalized	musculoskeletal	rs147812915	KAT7	17	47858295	C	T	T	1.05793	0.122027	0.832888	1.34377	0.644457	0.987407	1	4813	107481	0.23438	1.0943e-07	A2_Trans	INTERGENIC_VARIANT	AFR
555.21	Ulcerative colitis (chronic)	digestive	rs13050728	IFNAR2	21	34615210	T	C	C	1.0463	0.0980788	0.863319	1.26806	0.644462	0.987407	1	583	115756	-0.10657	4.0686e-21	B2_trans,A2_Trans	CODING_TRANSCRIPT_INTRON_VARIANT	AFR
008.52	Intestinal infection due to C. difficile	infectious diseases	rs11702230	LOC101928126	21	35377591	C	T	T	1.073	0.152682	0.795493	1.44731	0.644462	0.987407	1	912	114867	0.099731	3.223e-09	B2_trans	INTERGENIC_VARIANT	AFR
198.5	Secondary malignancy of brain/spine	neoplasms	rs915823	TMPRSS2	21	42851454	A	C	C	1.04953	0.104754	0.854726	1.28872	0.644471	0.987407	1	147	116135	-0.066039	1.6687e-06	B2_trans	CODING_TRANSCRIPT_INTRON_VARIANT	AFR
751	Genitourinary congenital anomalies	congenital anomalies	rs111783124	LOC101928126	21	35362848	G	A	A	0.955977	0.0975685	0.789582	1.15744	0.644491	0.987407	1	3481	111014	0.13532	2.1558e-07	A2_Trans	INTERGENIC_VARIANT	AFR
526.5	Inflammatory conditions of jaw	digestive	rs5023077	FBRSL1	12	133141973	T	C	C	1.05824	0.122689	0.832057	1.34592	0.644497	0.987407	1	999	115454	-0.090901	1.5172e-06	A2_Trans	CODING_TRANSCRIPT_INTRON_VARIANT	AFR
041.2	Streptococcus infection	infectious diseases	rs7560588	BCL11A	2	60727416	G	A	A	0.961616	0.0848279	0.814322	1.13555	0.644509	0.987407	1	1755	114211	-0.12371	2.3396e-07	A2_Trans	CODING_TRANSCRIPT_INTRON_VARIANT	AFR
610.2	Fibroadenosis of breast	genitourinary	rs147812915	KAT7	17	47858295	C	T	T	0.754276	0.611187	0.22766	2.49905	0.644518	0.987407	1	346	116108	0.23438	1.0943e-07	A2_Trans	INTERGENIC_VARIANT	AFR
470	Septal Deviations/Turbinate Hypertrophy	respiratory	rs111783124	LOC101928126	21	35362848	G	A	A	0.958039	0.0929122	0.798539	1.1494	0.644532	0.987407	1	2001	112371	0.13532	2.1558e-07	A2_Trans	INTERGENIC_VARIANT	AFR
284	Aplastic anemia	hematopoietic	rs77534576	DLX4	17	47940666	C	T	T	0.861877	0.32218	0.458358	1.62064	0.644536	0.987407	1	1238	114264	0.20794	1.7585e-10	B2_trans	INTERGENIC_VARIANT	AFR
710.11	Acute osteomyelitis	musculoskeletal	rs35705950	MUC5B	11	1241221	G	T	T	0.93219	0.1522	0.691754	1.2562	0.644544	0.987407	1	709	114831	-0.11177	1.2224e-08	B2_trans,A2_Trans	UPSTREAM_GENE_VARIANT	AFR
474.1	Acute tonsillitis	respiratory	rs2284028	NCF4	22	37265172	A	C	C	0.964174	0.0790789	0.82574	1.12582	0.644547	0.987407	1	1654	114531	0.31271	4.1737e-06	A2_Trans	CODING_TRANSCRIPT_INTRON_VARIANT	AFR
1009	NA	NA	rs61667602	CRHR1	17	43785349	T	C	C	0.988016	0.0261321	0.938686	1.03994	0.644549	0.987407	1	14980	91266	-0.093554	9.1279e-12	B2_trans	FIVE_PRIME_UTR_INTRON_VARIANT	AFR
081	Infection/inflammation of internal prosthetic device; implant; and graft	infectious diseases	rs9367106	LOC100505711	6	41483390	G	C	C	1.04243	0.0900712	0.87373	1.2437	0.64456	0.987407	1	868	114936	0.20225	3.4038e-11	B2_trans	INTERGENIC_VARIANT	AFR
292.4	Altered mental status	mental disorders	rs11085727	TYK2	19	10466123	C	T	T	0.981884	0.039629	0.908506	1.06119	0.644561	0.987407	1	4273	109000	0.17253	2.3333e-18	A2_Trans,B2_trans	CODING_TRANSCRIPT_INTRON_VARIANT	AFR
931	Contact dermatitis and other eczema due to plants [except food]	dermatologic	rs8080583	KANSL1	17	44162597	C	A	A	1.04609	0.0976846	0.863817	1.26684	0.644571	0.987407	1	1023	115397	-0.12662	2.0785e-08	A2_Trans	CODING_TRANSCRIPT_INTRON_VARIANT	AFR
707.1	Decubitus ulcer	dermatologic	rs915823	TMPRSS2	21	42851454	A	C	C	0.97759	0.0491323	0.887841	1.07641	0.644575	0.987407	1	1265	113525	-0.066039	1.6687e-06	B2_trans	CODING_TRANSCRIPT_INTRON_VARIANT	AFR
256	Ovarian dysfunction	endocrine/metabolic	rs581342	LMNA	1	156095466	T	C	C	0.961367	0.0854089	0.813185	1.13655	0.644586	0.987407	1	204	116152	0.090245	2.6355e-07	B2_trans	CODING_TRANSCRIPT_INTRON_VARIANT	AFR
384	Other disorders of tympanic membrane	sense organs	rs60305836	CDH8	16	61709381	A	C	C	0.958274	0.092401	0.799536	1.14853	0.644607	0.987407	1	583	115708	0.086719	1.1846e-06	B2_trans	CODING_TRANSCRIPT_INTRON_VARIANT	AFR
429.2	Abnormal function study of cardiovascular system	circulatory system	rs2277732	DPP9	19	4723670	C	A	A	1.03028	0.0646922	0.907592	1.16956	0.644671	0.987407	1	3579	111890	0.11697	6.1912e-22	B2_trans,A2_Trans	FIVE_PRIME_UTR_INTRON_VARIANT	AFR
694	Dyschromia and Vitiligo	dermatologic	rs72711165	TMEM65	8	125336564	T	C	C	1.0331	0.0706083	0.89958	1.18643	0.644674	0.987407	1	5516	107798	0.18279	6.0907e-07	B2_trans	CODING_TRANSCRIPT_INTRON_VARIANT	AFR
426.24	Atrioventricular block, complete	circulatory system	rs7605877	FOXI3	2	88559025	T	C	C	1.02506	0.0536781	0.922698	1.13878	0.644694	0.987407	1	426	115477	-0.071053	3.3369e-06	B2_trans	INTERGENIC_VARIANT	AFR
701.1	Keratoderma, acquired	dermatologic	rs11702230	LOC101928126	21	35377591	C	T	T	1.03332	0.0710891	0.898929	1.18781	0.644716	0.987407	1	5990	105918	0.099731	3.223e-09	B2_trans	INTERGENIC_VARIANT	AFR
724.1	Disorders of sacrum	musculoskeletal	rs76073397	MIR548H2	16	11386452	T	C	C	1.1082	0.222805	0.716088	1.71502	0.644721	0.987407	1	982	115021	0.14454	9.6663e-07	A2_Trans,B2_trans	INTERGENIC_VARIANT	AFR
327.41	Organic or persistent insomnia	neurological	rs77534576	DLX4	17	47940666	C	T	T	1.1239	0.253333	0.684055	1.84657	0.644741	0.987407	1	1870	113356	0.20794	1.7585e-10	B2_trans	INTERGENIC_VARIANT	AFR
327.4	Insomnia	neurological	rs6869036	MGAT1	5	180223327	C	T	T	0.985705	0.0312291	0.927182	1.04792	0.644768	0.987407	1	13165	82195	0.25536	1.7578e-06	A2_Trans	FIVE_PRIME_UTR_INTRON_VARIANT	AFR
522.5	Periapical abscess	digestive	rs12567716	FOXD2	1	48197570	T	C	C	0.968828	0.068702	0.846774	1.10848	0.644835	0.987407	1	6363	107984	-0.090753	1.4878e-06	B2_trans	INTERGENIC_VARIANT	AFR
292.4	Altered mental status	mental disorders	rs61667602	CRHR1	17	43785349	T	C	C	0.979878	0.0440993	0.898741	1.06834	0.644842	0.987407	1	4273	109000	-0.093554	9.1279e-12	B2_trans	FIVE_PRIME_UTR_INTRON_VARIANT	AFR
1010.3	NA	NA	rs8080583	KANSL1	17	44162597	C	A	A	1.0048	0.0103965	0.984536	1.02549	0.644848	0.987407	1	21785	56370	-0.12662	2.0785e-08	A2_Trans	CODING_TRANSCRIPT_INTRON_VARIANT	AFR
526.5	Inflammatory conditions of jaw	digestive	rs9896243	NSF	17	44826056	C	G	G	1.0697	0.146182	0.803215	1.4246	0.644858	0.987407	1	999	115454	-0.13155	3.2234e-08	A2_Trans	CODING_TRANSCRIPT_INTRON_VARIANT	AFR
350.2	Abnormality of gait	neurological	rs9367106	LOC100505711	6	41483390	G	C	C	0.989158	0.0236512	0.944352	1.03609	0.644862	0.987407	1	11889	88486	0.20225	3.4038e-11	B2_trans	INTERGENIC_VARIANT	AFR
772.3	Muscle weakness	symptoms	rs8052423	SLC22A31	16	89269178	G	T	T	1.0087	0.0187872	0.97223	1.04653	0.644864	0.987407	1	7998	98436	0.13037	1.0019e-06	A2_Trans	UPSTREAM_GENE_VARIANT	AFR
379.1	Scleritis and episcleritis	sense organs	rs12567716	FOXD2	1	48197570	T	C	C	1.05794	0.1222	0.832611	1.34424	0.644882	0.987407	1	537	115463	-0.090753	1.4878e-06	B2_trans	INTERGENIC_VARIANT	AFR
555	Inflammatory bowel disease and other gastroenteritis and colitis	digestive	rs60869999	MYO1C	17	1390948	A	T	T	0.970248	0.0655391	0.853288	1.10324	0.644905	0.987407	1	1176	114326	0.059541	2.9039e-06	B2_trans	CODING_TRANSCRIPT_INTRON_VARIANT	AFR
427.22	Atrial flutter	circulatory system	rs9577395	ATP11A	13	113534984	C	G	G	1.02353	0.0504677	0.927132	1.12995	0.644938	0.987407	1	1540	112060	0.064829	8.6068e-07	B2_trans,A2_Trans	CODING_TRANSCRIPT_INTRON_VARIANT	AFR
586.2	Cyst of kidney, acquired	genitourinary	rs2924480	ELF5	11	34529831	T	C	C	1.01696	0.0365028	0.946746	1.09239	0.644951	0.987407	1	3772	110036	-0.11648	2.817e-07	A2_Trans	CODING_TRANSCRIPT_INTRON_VARIANT	AFR
380.1	Otitis externa	sense organs	rs7560588	BCL11A	2	60727416	G	A	A	1.02058	0.0442153	0.935863	1.11297	0.644954	0.987407	1	4335	109806	-0.12371	2.3396e-07	A2_Trans	CODING_TRANSCRIPT_INTRON_VARIANT	AFR
691	Congenital anomalies of skin	dermatologic	rs10774679	OAS3	12	113374748	C	T	T	0.977006	0.0504846	0.884962	1.07862	0.644956	0.987407	1	1577	114168	0.075824	4.6954e-12	B2_trans	UPSTREAM_GENE_VARIANT	AFR
740.12	Osteoarthrosis, localized, secondary	musculoskeletal	rs76423999	SLC12A7	5	1098067	T	A	A	0.972366	0.0608161	0.863104	1.09546	0.644959	0.987407	1	3464	110512	0.18412	3.8813e-07	A2_Trans	CODING_TRANSCRIPT_INTRON_VARIANT	AFR
362.26	Macular puckering of retina	sense organs	rs8052423	SLC22A31	16	89269178	G	T	T	1.01731	0.0372517	0.945681	1.09436	0.645003	0.987407	1	2144	112154	0.13037	1.0019e-06	A2_Trans	UPSTREAM_GENE_VARIANT	AFR
704.11	Alopecia Areata	dermatologic	rs62200027	CASC20	20	6469515	G	A	A	0.957599	0.0940425	0.796406	1.15142	0.645006	0.987407	1	501	115613	-0.053006	3.3456e-06	B2_trans,A2_Trans	NON_CODING_TRANSCRIPT_INTRON_VARIANT	AFR
599.9	Other abnormality of urination	genitourinary	rs11234800	ME3	11	86479407	G	C	C	1.03171	0.0677569	0.903403	1.17823	0.645029	0.987407	1	5981	106476	-0.077173	3.0702e-06	B2_trans	INTERGENIC_VARIANT	AFR
292.6	Hallucinations	mental disorders	rs11234800	ME3	11	86479407	G	C	C	0.918254	0.185122	0.638832	1.31989	0.645033	0.987407	1	1430	114614	-0.077173	3.0702e-06	B2_trans	INTERGENIC_VARIANT	AFR
426.31	Right bundle branch block	circulatory system	rs61667602	CRHR1	17	43785349	T	C	C	1.03889	0.08282	0.883228	1.22199	0.645038	0.987407	1	1356	114432	-0.093554	9.1279e-12	B2_trans	FIVE_PRIME_UTR_INTRON_VARIANT	AFR
394	Rheumatic disease of the heart valves	circulatory system	rs7579014	BCL11A	2	60707894	G	A	A	1.02029	0.0435989	0.936721	1.11131	0.645064	0.987407	1	2694	112705	-0.05629	1.2614e-06	B2_trans	CODING_TRANSCRIPT_INTRON_VARIANT	AFR
609.2	Abnormal spermatozoa	genitourinary	rs13050728	IFNAR2	21	34615210	T	C	C	1.04713	0.0999845	0.860785	1.27382	0.645068	0.987407	1	560	115795	-0.10657	4.0686e-21	B2_trans,A2_Trans	CODING_TRANSCRIPT_INTRON_VARIANT	AFR
172.2	Other non-epithelial cancer of skin	neoplasms	rs13050728	IFNAR2	21	34615210	T	C	C	1.03316	0.0708175	0.899263	1.18699	0.645071	0.987407	1	927	115122	-0.10657	4.0686e-21	B2_trans,A2_Trans	CODING_TRANSCRIPT_INTRON_VARIANT	AFR
535.1	Acute gastritis	digestive	rs10774671	OAS1	12	113357193	G	A	A	1.02572	0.0551263	0.92067	1.14275	0.645079	0.987407	1	3123	112861	0.12569	3.6032e-11	A2_Trans	SPLICE_ACCEPTOR_VARIANT	AFR
681.5	Cellulitis and abscess of leg, except foot	dermatologic	rs7560588	BCL11A	2	60727416	G	A	A	0.981135	0.0413495	0.904757	1.06396	0.645089	0.987407	1	3694	110022	-0.12371	2.3396e-07	A2_Trans	CODING_TRANSCRIPT_INTRON_VARIANT	AFR
729.1	Rheumatism, unspecified and fibrositis	musculoskeletal	rs35705950	MUC5B	11	1241221	G	T	T	1.11351	0.233442	0.704677	1.75955	0.64509	0.987407	1	401	115857	-0.11177	1.2224e-08	B2_trans,A2_Trans	UPSTREAM_GENE_VARIANT	AFR
270.38	Other specified disorders of plasma protein metabolism	endocrine/metabolic	rs77534576	DLX4	17	47940666	C	T	T	1.29256	0.557172	0.433694	3.85225	0.645101	0.987407	1	932	115463	0.20794	1.7585e-10	B2_trans	INTERGENIC_VARIANT	AFR
454	Varicose veins	circulatory system	rs467843	TRAPPC13	5	64945715	A	G	G	1.01216	0.0262373	0.961424	1.06557	0.645108	0.987407	1	3274	110029	-0.089724	1.7259e-06	A2_Trans	CODING_TRANSCRIPT_INTRON_VARIANT	AFR
416	Cardiomegaly	circulatory system	rs9367106	LOC100505711	6	41483390	G	C	C	0.977826	0.0486889	0.888827	1.07574	0.645117	0.987407	1	6070	107411	0.20225	3.4038e-11	B2_trans	INTERGENIC_VARIANT	AFR
585.1	Acute renal failure	genitourinary	rs55654108	PDCL3P4	3	101425703	A	G	G	1.00713	0.0154304	0.977128	1.03805	0.645152	0.987407	1	8188	94783	-0.05662	1.0636e-06	B2_trans	INTERGENIC_VARIANT	AFR
440.9	Atherosclerosis of aorta	circulatory system	rs111783124	LOC101928126	21	35362848	G	A	A	0.878054	0.282407	0.504819	1.52724	0.645161	0.987407	1	1531	114883	0.13532	2.1558e-07	A2_Trans	INTERGENIC_VARIANT	AFR
210	Benign neoplasm of lip, oral cavity, and pharynx	neoplasms	rs60305836	CDH8	16	61709381	A	C	C	0.968672	0.0691197	0.845945	1.1092	0.645165	0.987407	1	1181	114810	0.086719	1.1846e-06	B2_trans	CODING_TRANSCRIPT_INTRON_VARIANT	AFR
250.3	Insulin pump user	endocrine/metabolic	rs34488998	NKAIN3	8	63408372	G	A	A	0.93494	0.146099	0.702141	1.24492	0.645183	0.987407	1	3167	109612	0.1355	3.4644e-06	B2_trans	CODING_TRANSCRIPT_INTRON_VARIANT	AFR
246.7	Abnormal results of function study of thyroid	endocrine/metabolic	rs3746539	PTPRT	20	40702071	G	A	A	1.02487	0.0533584	0.923106	1.13786	0.645184	0.987407	1	1960	113530	0.05405	1.7723e-06	B2_trans	THREE_PRIME_UTR_EXON_VARIANT	AFR
117	Mycoses	infectious diseases	rs7960611	CLEC1A	12	10230416	G	A	A	1.02985	0.0638719	0.908667	1.16719	0.645191	0.987407	1	1531	114395	-0.1584	3.3086e-07	A2_Trans	CODING_TRANSCRIPT_INTRON_VARIANT	AFR
286.7	Other and unspecified coagulation defects	hematopoietic	rs75505823	LRP1	12	57540956	G	T	T	0.884115	0.267495	0.52338	1.49348	0.645193	0.987407	1	1246	114439	-0.20852	3.0745e-06	A2_Trans	CODING_TRANSCRIPT_INTRON_VARIANT	AFR
585.33	Chronic Kidney Disease, Stage III	genitourinary	rs62200027	CASC20	20	6469515	G	A	A	0.989938	0.0219643	0.948226	1.03348	0.645201	0.987407	1	3460	101396	-0.053006	3.3456e-06	B2_trans,A2_Trans	NON_CODING_TRANSCRIPT_INTRON_VARIANT	AFR
573.9	Abnormal serum enzyme levels	digestive	rs60305836	CDH8	16	61709381	A	C	C	0.980823	0.0420555	0.903219	1.06509	0.645213	0.987407	1	4417	110428	0.086719	1.1846e-06	B2_trans	CODING_TRANSCRIPT_INTRON_VARIANT	AFR
875	Non-healing surgical wound	injuries & poisonings	rs78313563	ESS2	22	19136365	G	A	A	0.929458	0.158888	0.680745	1.26904	0.64522	0.987407	1	910	114931	0.40873	6.5914e-07	A2_Trans	UPSTREAM_GENE_VARIANT	AFR
261.41	Rickets or osteomalacia	endocrine/metabolic	rs12809318	FBRSL1	12	133140840	T	C	C	0.955371	0.0991637	0.786618	1.16033	0.645227	0.987407	1	225	116166	-0.062781	9.5289e-09	B2_trans	CODING_TRANSCRIPT_INTRON_VARIANT	AFR
427.12	Paroxysmal ventricular tachycardia	circulatory system	rs13050728	IFNAR2	21	34615210	T	C	C	1.01975	0.0424736	0.938294	1.10827	0.645233	0.987407	1	1641	113279	-0.10657	4.0686e-21	B2_trans,A2_Trans	CODING_TRANSCRIPT_INTRON_VARIANT	AFR
274	Gout and other crystal arthropathies	endocrine/metabolic	rs6869036	MGAT1	5	180223327	C	T	T	0.982766	0.0377606	0.912658	1.05826	0.645243	0.987407	1	3746	99438	0.25536	1.7578e-06	A2_Trans	FIVE_PRIME_UTR_INTRON_VARIANT	AFR
804	Fracture of hand or wrist	injuries & poisonings	rs7579014	BCL11A	2	60707894	G	A	A	1.01352	0.0291797	0.957186	1.07318	0.645259	0.987407	1	1910	111890	-0.05629	1.2614e-06	B2_trans	CODING_TRANSCRIPT_INTRON_VARIANT	AFR
276.42	Alkalosis	endocrine/metabolic	rs67579710	THBS3	1	155173527	G	A	A	1.04336	0.0922183	0.870842	1.25006	0.645288	0.987407	1	1128	115220	-0.10348	1.0252e-09	B2_trans	CODING_TRANSCRIPT_INTRON_VARIANT	AFR
835	Internal derangement of knee	injuries & poisonings	rs35508621	LZTFL1	3	45880481	T	C	C	0.965576	0.0761039	0.831776	1.1209	0.645299	0.987407	1	5399	103297	0.38931	6.0917e-89	B2_trans	CODING_TRANSCRIPT_INTRON_VARIANT	AFR
854	Complications of cardiac/vascular device, implant, and graft	injuries & poisonings	rs76423999	SLC12A7	5	1098067	T	A	A	0.969367	0.0675906	0.849093	1.10668	0.645305	0.987407	1	1738	112755	0.18412	3.8813e-07	A2_Trans	CODING_TRANSCRIPT_INTRON_VARIANT	AFR
287	Purpura and other hemorrhagic conditions	hematopoietic	rs505922	ABO	9	136149229	T	C	C	0.988866	0.0243238	0.942829	1.03715	0.645305	0.987407	1	3296	109524	-0.099884	2.0889e-20	B2_trans	CODING_TRANSCRIPT_INTRON_VARIANT	AFR
362.26	Macular puckering of retina	sense organs	rs12567716	FOXD2	1	48197570	T	C	C	0.969568	0.0671512	0.85	1.10595	0.645351	0.987407	1	2144	112154	-0.090753	1.4878e-06	B2_trans	INTERGENIC_VARIANT	AFR
338	Pain	neurological	rs766826	ELF5	11	34528766	C	T	T	0.993391	0.0144071	0.965733	1.02184	0.645351	0.987407	1	16793	79496	-0.082134	1.155e-11	B2_trans	CODING_TRANSCRIPT_INTRON_VARIANT	AFR
295.1	Schizophrenia	mental disorders	rs117169628	SLC22A31	16	89262657	G	A	A	0.973236	0.0589499	0.867041	1.09244	0.645369	0.987407	1	1833	107853	0.081201	5.77e-07	B2_trans	SYNONYMOUS_VARIANT	AFR
433.21	Cerebral artery occlusion, with cerebral infarction	circulatory system	rs622568	SEC61G	7	54647894	A	C	C	0.991247	0.0191045	0.954817	1.02907	0.645371	0.987407	1	2573	107590	0.11965	2.6006e-06	A2_Trans	INTERGENIC_VARIANT	AFR
564.9	Personal history of diseases of digestive system	digestive	rs467843	TRAPPC13	5	64945715	A	G	G	1.03431	0.073297	0.895897	1.1941	0.645387	0.987407	1	1827	114424	-0.089724	1.7259e-06	A2_Trans	CODING_TRANSCRIPT_INTRON_VARIANT	AFR
593.1	Gross hematuria	genitourinary	rs7605877	FOXI3	2	88559025	T	C	C	0.98892	0.0242126	0.943086	1.03698	0.645399	0.987407	1	2837	109953	-0.071053	3.3369e-06	B2_trans	INTERGENIC_VARIANT	AFR
352.1	Trigeminal nerve disorders [CN5]	neurological	rs34488998	NKAIN3	8	63408372	G	A	A	0.840334	0.378069	0.400533	1.76305	0.645432	0.987407	1	1267	114821	0.1355	3.4644e-06	B2_trans	CODING_TRANSCRIPT_INTRON_VARIANT	AFR
174.11	Malignant neoplasm of female breast	neoplasms	rs111783124	LOC101928126	21	35362848	G	A	A	1.07572	0.158631	0.788263	1.46799	0.64544	0.987407	1	239	115651	0.13532	2.1558e-07	A2_Trans	INTERGENIC_VARIANT	AFR
253	Disorders of the pituitary gland and its hypothalamic control	endocrine/metabolic	rs35154152	THBS3	1	155172725	T	C	C	0.980504	0.0427924	0.901621	1.06629	0.645441	0.987407	1	1294	113832	-0.20528	2.3574e-11	A2_Trans	SYNONYMOUS_VARIANT	AFR
300.11	Generalized anxiety disorder	mental disorders	rs10774671	OAS1	12	113357193	G	A	A	1.00856	0.0185297	0.972591	1.04586	0.645447	0.987407	1	4941	105154	0.12569	3.6032e-11	A2_Trans	SPLICE_ACCEPTOR_VARIANT	AFR
474.2	Chronic tonsillitis and adenoiditis	respiratory	rs76423999	SLC12A7	5	1098067	T	A	A	0.949948	0.111607	0.763308	1.18222	0.64546	0.987407	1	1006	114863	0.18412	3.8813e-07	A2_Trans	CODING_TRANSCRIPT_INTRON_VARIANT	AFR
743.9	Osteopenia or other disorder of bone and cartilage	musculoskeletal	rs35508621	LZTFL1	3	45880481	T	C	C	1.05323	0.112731	0.844438	1.31365	0.645463	0.987407	1	3549	109988	0.38931	6.0917e-89	B2_trans	CODING_TRANSCRIPT_INTRON_VARIANT	AFR
295.2	Paranoid disorders	mental disorders	rs12809318	FBRSL1	12	133140840	T	C	C	0.977731	0.0489499	0.888287	1.07618	0.645463	0.987407	1	1382	114124	-0.062781	9.5289e-09	B2_trans	CODING_TRANSCRIPT_INTRON_VARIANT	AFR
427.5	Arrhythmia (cardiac) NOS	circulatory system	rs9367106	LOC100505711	6	41483390	G	C	C	0.984961	0.0329381	0.923383	1.05064	0.645469	0.987407	1	9469	99907	0.20225	3.4038e-11	B2_trans	INTERGENIC_VARIANT	AFR
575.7	Other disorders of gallbladder	digestive	rs5023077	FBRSL1	12	133141973	T	C	C	1.0372	0.0793967	0.88773	1.21184	0.645471	0.987407	1	1180	114974	-0.090901	1.5172e-06	A2_Trans	CODING_TRANSCRIPT_INTRON_VARIANT	AFR
794	Abnormal results of other function studies (bladder, pancreas, placenta, spleen, etc)	symptoms	rs11234800	ME3	11	86479407	G	C	C	1.13273	0.270908	0.666085	1.9263	0.645478	0.987407	1	1798	114631	-0.077173	3.0702e-06	B2_trans	INTERGENIC_VARIANT	AFR
277.4	Disorders of bilirubin excretion	endocrine/metabolic	rs34488998	NKAIN3	8	63408372	G	A	A	1.20258	0.400986	0.548016	2.63897	0.64549	0.987407	1	869	115442	0.1355	3.4644e-06	B2_trans	CODING_TRANSCRIPT_INTRON_VARIANT	AFR
614.5	Inflammatory disease of cervix, vagina, and vulva	genitourinary	rs5023077	FBRSL1	12	133141973	T	C	C	1.01584	0.0341565	0.950057	1.08617	0.645516	0.987407	1	2932	109333	-0.090901	1.5172e-06	A2_Trans	CODING_TRANSCRIPT_INTRON_VARIANT	AFR
960.2	Allergy/adverse effect of penicillin	injuries & poisonings	rs6869036	MGAT1	5	180223327	C	T	T	0.912455	0.199168	0.61756	1.34817	0.645519	0.987407	1	935	115295	0.25536	1.7578e-06	A2_Trans	FIVE_PRIME_UTR_INTRON_VARIANT	AFR
447	Other disorders of arteries and arterioles	circulatory system	rs12660421	FOXP4-AS1	6	41488378	G	A	A	0.959606	0.0896404	0.804991	1.14392	0.645537	0.987407	1	2150	113442	0.35506	1.1424e-09	A2_Trans	DOWNSTREAM_GENE_VARIANT	AFR
565.1	Anal and rectal polyp	digestive	rs9501257	HLA-DPB1	6	33055355	A	G	G	1.02611	0.0560307	0.919389	1.14521	0.645539	0.987407	1	3290	112712	0.17269	4.1339e-08	A2_Trans	THREE_PRIME_UTR_EXON_VARIANT	AFR
946	Anaphylactic shock NOS	injuries & poisonings	rs495828	ABO	9	136154867	G	T	T	0.973306	0.0588227	0.86732	1.09224	0.645541	0.987407	1	1853	113531	-0.13432	6.5649e-10	A2_Trans	UPSTREAM_GENE_VARIANT	AFR
282	Hereditary hemolytic anemias	hematopoietic	rs9461128	TMEM14B	6	10753875	T	C	C	1.01461	0.0315367	0.953796	1.0793	0.645542	0.987407	1	1674	112285	0.13046	3.4269e-06	B2_trans	CODING_TRANSCRIPT_INTRON_VARIANT	AFR
736.4	Genu valgum or varum (acquired)	musculoskeletal	rs6869036	MGAT1	5	180223327	C	T	T	0.898443	0.232828	0.569255	1.41799	0.645544	0.987407	1	403	115944	0.25536	1.7578e-06	A2_Trans	FIVE_PRIME_UTR_INTRON_VARIANT	AFR
610	Benign mammary dysplasias	genitourinary	rs117169628	SLC22A31	16	89262657	G	A	A	0.94377	0.125834	0.737489	1.20775	0.64558	0.987407	1	1653	113342	0.081201	5.77e-07	B2_trans	SYNONYMOUS_VARIANT	AFR
368.4	Visual field defects	sense organs	rs67579710	THBS3	1	155173527	G	A	A	0.98617	0.030283	0.92934	1.04647	0.645592	0.987407	1	4454	109068	-0.10348	1.0252e-09	B2_trans	CODING_TRANSCRIPT_INTRON_VARIANT	AFR
453	Chronic venous hypertension	circulatory system	rs7560588	BCL11A	2	60727416	G	A	A	0.959004	0.0910217	0.802311	1.1463	0.645598	0.987407	1	398	115668	-0.12371	2.3396e-07	A2_Trans	CODING_TRANSCRIPT_INTRON_VARIANT	AFR
425.1	Primary/intrinsic cardiomyopathies	circulatory system	rs1250993	LOC101929525	10	81399565	C	G	G	0.989485	0.0229858	0.945897	1.03508	0.645609	0.987407	1	2694	107923	0.12403	5.3767e-08	A2_Trans	INTERGENIC_VARIANT	AFR
963	Poisoning by primarily systemic agents	injuries & poisonings	rs6869036	MGAT1	5	180223327	C	T	T	1.09014	0.187689	0.754609	1.57487	0.645626	0.987407	1	840	115406	0.25536	1.7578e-06	A2_Trans	FIVE_PRIME_UTR_INTRON_VARIANT	AFR
377.3	Optic neuritis/neuropathy	sense organs	rs55654108	PDCL3P4	3	101425703	A	G	G	0.977615	0.0492356	0.887684	1.07666	0.645642	0.987407	1	1513	114004	-0.05662	1.0636e-06	B2_trans	INTERGENIC_VARIANT	AFR
426.31	Right bundle branch block	circulatory system	rs55654108	PDCL3P4	3	101425703	A	G	G	1.02594	0.0556904	0.91985	1.14426	0.645661	0.987407	1	1356	114432	-0.05662	1.0636e-06	B2_trans	INTERGENIC_VARIANT	AFR
370	Keratitis	sense organs	rs10774671	OAS1	12	113357193	G	A	A	1.01261	0.0272602	0.959929	1.06819	0.645698	0.987407	1	4895	108887	0.12569	3.6032e-11	A2_Trans	SPLICE_ACCEPTOR_VARIANT	AFR
272.13	Mixed hyperlipidemia	endocrine/metabolic	rs13050728	IFNAR2	21	34615210	T	C	C	0.993477	0.0142352	0.966141	1.02159	0.6457	0.987407	1	9092	88954	-0.10657	4.0686e-21	B2_trans,A2_Trans	CODING_TRANSCRIPT_INTRON_VARIANT	AFR
585.2	Renal failure NOS	genitourinary	rs34488998	NKAIN3	8	63408372	G	A	A	0.927903	0.162765	0.674461	1.27658	0.64571	0.987407	1	2635	110920	0.1355	3.4644e-06	B2_trans	CODING_TRANSCRIPT_INTRON_VARIANT	AFR
990	Effects radiation NOS	injuries & poisonings	rs11085727	TYK2	19	10466123	C	T	T	1.02518	0.0540935	0.922052	1.13984	0.645718	0.987407	1	1748	113179	0.17253	2.3333e-18	A2_Trans,B2_trans	CODING_TRANSCRIPT_INTRON_VARIANT	AFR
359.2	Myopathy	neurological	rs35154152	THBS3	1	155172725	T	C	C	1.03197	0.0684606	0.902389	1.18016	0.645736	0.987407	1	798	115289	-0.20528	2.3574e-11	A2_Trans	SYNONYMOUS_VARIANT	AFR
580	Nephritis; nephrosis; renal sclerosis	genitourinary	rs67579710	THBS3	1	155173527	G	A	A	0.984458	0.0340751	0.920858	1.05245	0.645745	0.987407	1	2107	112096	-0.10348	1.0252e-09	B2_trans	CODING_TRANSCRIPT_INTRON_VARIANT	AFR
250.25	Diabetes type 2 with peripheral circulatory disorders	endocrine/metabolic	rs76073397	MIR548H2	16	11386452	T	C	C	1.05917	0.125055	0.82893	1.35335	0.645759	0.987407	1	2320	111978	0.14454	9.6663e-07	A2_Trans,B2_trans	INTERGENIC_VARIANT	AFR
340.1	Migrain with aura	neurological	rs8052423	SLC22A31	16	89269178	G	T	T	0.976739	0.0512032	0.883475	1.07985	0.645768	0.987407	1	1506	113868	0.13037	1.0019e-06	A2_Trans	UPSTREAM_GENE_VARIANT	AFR
425.12	Other hypertrophic cardiomyopathy	circulatory system	rs1250993	LOC101929525	10	81399565	C	G	G	0.947195	0.118029	0.751576	1.19373	0.645776	0.987407	1	221	116235	0.12403	5.3767e-08	A2_Trans	INTERGENIC_VARIANT	AFR
362.22	Macular degeneration, wet	sense organs	rs7089827	TFAM	10	60157611	C	T	T	0.955159	0.0998179	0.785436	1.16156	0.645797	0.987407	1	356	116049	-0.14471	2.0338e-06	A2_Trans	THREE_PRIME_UTR_EXON_VARIANT	AFR
638	NA	NA	rs1878527	ANKRD30BL	2	133056313	T	C	C	0.944618	0.123968	0.740857	1.20442	0.645811	0.987407	1	140	116295	-0.077457	2.0215e-06	B2_trans	INTERGENIC_VARIANT	AFR
157	Pancreatic cancer	neoplasms	rs9268576	HLA-DRA	6	32395641	T	C	C	1.05294	0.11225	0.845	1.31205	0.645818	0.987407	1	226	116036	0.095134	9.9752e-07	B2_trans	INTERGENIC_VARIANT	AFR
241.2	Nontoxic multinodular goiter	endocrine/metabolic	rs111837807	CCHCR1	6	31121232	T	C	C	1.03078	0.065956	0.905779	1.17302	0.645821	0.987407	1	1128	113137	0.20363	2.152e-11	A2_Trans,B2_trans	CODING_TRANSCRIPT_INTRON_VARIANT	AFR
427.41	Ventricular fibrillation and flutter	circulatory system	rs9461128	TMEM14B	6	10753875	T	C	C	1.04573	0.0972913	0.864178	1.26541	0.645836	0.987407	1	410	115985	0.13046	3.4269e-06	B2_trans	CODING_TRANSCRIPT_INTRON_VARIANT	AFR
994	Sepsis and SIRS	injuries & poisonings	rs12660421	FOXP4-AS1	6	41488378	G	A	A	0.978676	0.0469036	0.892719	1.07291	0.645843	0.987407	1	3027	109648	0.35506	1.1424e-09	A2_Trans	DOWNSTREAM_GENE_VARIANT	AFR
753	Congenital anomalies of the eye	congenital anomalies	rs12259804	PLEKHS1	10	115573378	T	C	C	0.804232	0.474136	0.317538	2.03689	0.645873	0.987407	1	1053	115213	-0.27547	4.8674e-08	A2_Trans	INTERGENIC_VARIANT	AFR
260.6	Anorexia	endocrine/metabolic	rs11702230	LOC101928126	21	35377591	C	T	T	0.92083	0.179502	0.647719	1.3091	0.645881	0.987407	1	2051	113844	0.099731	3.223e-09	B2_trans	INTERGENIC_VARIANT	AFR
426.32	Left bundle branch block	circulatory system	rs11702230	LOC101928126	21	35377591	C	T	T	0.922163	0.176356	0.652669	1.30293	0.645883	0.987407	1	1260	114661	0.099731	3.223e-09	B2_trans	INTERGENIC_VARIANT	AFR
426.91	Cardiac pacemaker in situ	circulatory system	rs111783124	LOC101928126	21	35362848	G	A	A	1.04535	0.0965307	0.865159	1.26308	0.645884	0.987407	1	844	113799	0.13532	2.1558e-07	A2_Trans	INTERGENIC_VARIANT	AFR
371.3	Inflammation of eyelids	sense organs	rs1878527	ANKRD30BL	2	133056313	T	C	C	0.990758	0.0202086	0.952283	1.03079	0.645908	0.987407	1	9718	97898	-0.077457	2.0215e-06	B2_trans	INTERGENIC_VARIANT	AFR
374.2	Lagophthalmos	sense organs	rs7605877	FOXI3	2	88559025	T	C	C	1.04285	0.0913179	0.871949	1.24724	0.645919	0.987407	1	373	116036	-0.071053	3.3369e-06	B2_trans	INTERGENIC_VARIANT	AFR
564.1	Irritable Bowel Syndrome	digestive	rs12567716	FOXD2	1	48197570	T	C	C	0.971296	0.0633921	0.857812	1.09979	0.645926	0.987407	1	1898	111995	-0.090753	1.4878e-06	B2_trans	INTERGENIC_VARIANT	AFR
450	Noninfectious disorders of lymphatic channels	circulatory system	rs732990	CIB4	2	26842146	C	G	G	1.02291	0.0493024	0.928689	1.12669	0.64594	0.987407	1	1126	114474	0.056389	5.6358e-07	B2_trans	CODING_TRANSCRIPT_INTRON_VARIANT	AFR
204	Leukemia	neoplasms	rs5023077	FBRSL1	12	133141973	T	C	C	1.02337	0.0502931	0.927309	1.12939	0.645952	0.987407	1	457	114906	-0.090901	1.5172e-06	A2_Trans	CODING_TRANSCRIPT_INTRON_VARIANT	AFR
081	Infection/inflammation of internal prosthetic device; implant; and graft	infectious diseases	rs3746539	PTPRT	20	40702071	G	A	A	1.0289	0.0620249	0.911127	1.1619	0.645959	0.987407	1	868	114936	0.05405	1.7723e-06	B2_trans	THREE_PRIME_UTR_EXON_VARIANT	AFR
195.1	Malignant neoplasm, other	neoplasms	rs6869036	MGAT1	5	180223327	C	T	T	1.06365	0.13433	0.817442	1.38402	0.645968	0.987407	1	1289	114526	0.25536	1.7578e-06	A2_Trans	FIVE_PRIME_UTR_INTRON_VARIANT	AFR
340	Migraine	neurological	rs61667602	CRHR1	17	43785349	T	C	C	1.01262	0.0273075	0.95985	1.0683	0.645988	0.987407	1	4371	101730	-0.093554	9.1279e-12	B2_trans	FIVE_PRIME_UTR_INTRON_VARIANT	AFR
433.2	Occlusion of cerebral arteries	circulatory system	rs13179014	SPEF2	5	35693227	A	C	C	0.988532	0.0251099	0.94106	1.0384	0.645991	0.987407	1	2692	107388	-0.061249	6.1057e-07	B2_trans	CODING_TRANSCRIPT_INTRON_VARIANT	AFR
599.5	Frequency of urination and polyuria	genitourinary	rs60869999	MYO1C	17	1390948	A	T	T	1.01113	0.0240963	0.964486	1.06003	0.645992	0.987407	1	9770	97350	0.059541	2.9039e-06	B2_trans	CODING_TRANSCRIPT_INTRON_VARIANT	AFR
411.2	Myocardial infarction	circulatory system	rs2284028	NCF4	22	37265172	A	C	C	1.00992	0.0214888	0.968268	1.05336	0.645997	0.987407	1	4120	105621	0.31271	4.1737e-06	A2_Trans	CODING_TRANSCRIPT_INTRON_VARIANT	AFR
599.9	Other abnormality of urination	genitourinary	rs35154152	THBS3	1	155172725	T	C	C	1.0121	0.0261802	0.961475	1.06539	0.646002	0.987407	1	5981	106476	-0.20528	2.3574e-11	A2_Trans	SYNONYMOUS_VARIANT	AFR
1000	NA	NA	rs9367106	LOC100505711	6	41483390	G	C	C	1.02968	0.063683	0.908857	1.16657	0.646031	0.987407	1	2250	112646	0.20225	3.4038e-11	B2_trans	INTERGENIC_VARIANT	AFR
799	NA	NA	rs111783124	LOC101928126	21	35362848	G	A	A	0.968257	0.0702402	0.843727	1.11117	0.646051	0.987407	1	2769	109704	0.13532	2.1558e-07	A2_Trans	INTERGENIC_VARIANT	AFR
291	Other specified nonpsychotic and/or transient mental disorders	mental disorders	rs72711165	TMEM65	8	125336564	T	C	C	0.95446	0.1015	0.782278	1.16454	0.646084	0.987407	1	3726	111239	0.18279	6.0907e-07	B2_trans	CODING_TRANSCRIPT_INTRON_VARIANT	AFR
681.7	Cellulitis and abscess of trunk	dermatologic	rs732990	CIB4	2	26842146	C	G	G	0.984272	0.0345252	0.919872	1.05318	0.646118	0.987407	1	3297	111137	0.056389	5.6358e-07	B2_trans	CODING_TRANSCRIPT_INTRON_VARIANT	AFR
495.11	Chronic obstructive asthma with exacerbation	respiratory	rs6869036	MGAT1	5	180223327	C	T	T	0.906449	0.213936	0.595992	1.37862	0.646153	0.987407	1	657	115632	0.25536	1.7578e-06	A2_Trans	FIVE_PRIME_UTR_INTRON_VARIANT	AFR
433	Cerebrovascular disease	circulatory system	rs12259804	PLEKHS1	10	115573378	T	C	C	1.03531	0.0755831	0.892758	1.20062	0.646156	0.987407	1	6599	94957	-0.27547	4.8674e-08	A2_Trans	INTERGENIC_VARIANT	AFR
008.6	Viral Enteritis	infectious diseases	rs732990	CIB4	2	26842146	C	G	G	1.0355	0.0759797	0.892227	1.20178	0.646159	0.987407	1	2409	113816	0.056389	5.6358e-07	B2_trans	CODING_TRANSCRIPT_INTRON_VARIANT	AFR
277	Other disorders of metabolism	endocrine/metabolic	rs12809318	FBRSL1	12	133140840	T	C	C	0.978356	0.047663	0.891099	1.07416	0.646162	0.987407	1	2132	113310	-0.062781	9.5289e-09	B2_trans	CODING_TRANSCRIPT_INTRON_VARIANT	AFR
338	Pain	neurological	rs76423999	SLC12A7	5	1098067	T	A	A	1.01126	0.0243845	0.964063	1.06076	0.646182	0.987407	1	16793	79496	0.18412	3.8813e-07	A2_Trans	CODING_TRANSCRIPT_INTRON_VARIANT	AFR
214	Lipoma	neoplasms	rs62200027	CASC20	20	6469515	G	A	A	0.985942	0.0308413	0.928109	1.04738	0.646191	0.987407	1	4449	106930	-0.053006	3.3456e-06	B2_trans,A2_Trans	NON_CODING_TRANSCRIPT_INTRON_VARIANT	AFR
530.12	Ulcer of esophagus	digestive	rs732990	CIB4	2	26842146	C	G	G	0.952374	0.106308	0.773246	1.173	0.64622	0.987407	1	498	115939	0.056389	5.6358e-07	B2_trans	CODING_TRANSCRIPT_INTRON_VARIANT	AFR
622.1	Polyp of corpus uteri	genitourinary	rs12809318	FBRSL1	12	133140840	T	C	C	1.05586	0.118421	0.837153	1.3317	0.646252	0.987407	1	273	116187	-0.062781	9.5289e-09	B2_trans	CODING_TRANSCRIPT_INTRON_VARIANT	AFR
275.6	Hypercalcemia	endocrine/metabolic	rs72655853	SBSPON	8	73985608	A	G	G	0.936581	0.142758	0.707993	1.23897	0.646267	0.987407	1	1622	113197	0.22523	8.3915e-07	A2_Trans	CODING_TRANSCRIPT_INTRON_VARIANT	AFR
285.1	Acute posthemorrhagic anemia	hematopoietic	rs10774679	OAS3	12	113374748	C	T	T	1.01803	0.0389349	0.943233	1.09876	0.646281	0.987407	1	3214	111907	0.075824	4.6954e-12	B2_trans	UPSTREAM_GENE_VARIANT	AFR
521.2	Dental abrasion, erosion and attrition	digestive	rs35154152	THBS3	1	155172725	T	C	C	1.01674	0.0361799	0.947141	1.09146	0.646283	0.987407	1	3826	110699	-0.20528	2.3574e-11	A2_Trans	SYNONYMOUS_VARIANT	AFR
287.3	Thrombocytopenia	hematopoietic	rs7089827	TFAM	10	60157611	C	T	T	1.01233	0.0267055	0.960707	1.06673	0.646287	0.987407	1	3056	109893	-0.14471	2.0338e-06	A2_Trans	THREE_PRIME_UTR_EXON_VARIANT	AFR
766	Neuralgia, neuritis, and radiculitis NOS	symptoms	rs10129899	LINC00637	14	104330432	C	A	A	0.983889	0.0353928	0.917951	1.05456	0.646288	0.987407	1	5980	107204	-0.057002	2.1916e-06	B2_trans	INTERGENIC_VARIANT	AFR
153	Colorectal cancer	neoplasms	rs7671107	LOC101929161	4	25449225	G	A	A	0.984477	0.0340918	0.920845	1.05251	0.646308	0.987407	1	1255	113144	-0.064456	1.0803e-06	B2_trans	INTERGENIC_VARIANT	AFR
278.11	Morbid obesity	endocrine/metabolic	rs60305836	CDH8	16	61709381	A	C	C	1.00754	0.0163744	0.97572	1.0404	0.646311	0.987407	1	5373	97825	0.086719	1.1846e-06	B2_trans	CODING_TRANSCRIPT_INTRON_VARIANT	AFR
149.1	Cancer of oropharynx	neoplasms	rs2277732	DPP9	19	4723670	C	A	A	0.941709	0.130886	0.728628	1.2171	0.646331	0.987407	1	160	116208	0.11697	6.1912e-22	B2_trans,A2_Trans	FIVE_PRIME_UTR_INTRON_VARIANT	AFR
571.5	Other chronic nonalcoholic liver disease	digestive	rs1405655	NR1H2	19	50882619	T	C	C	0.991871	0.0177888	0.957885	1.02706	0.646332	0.987407	1	4745	104472	0.075181	1.1208e-11	B2_trans,A2_Trans	CODING_TRANSCRIPT_INTRON_VARIANT	AFR
745	Pain in joint	musculoskeletal	rs9367106	LOC100505711	6	41483390	G	C	C	1.00943	0.0204503	0.969768	1.05071	0.646353	0.987407	1	11941	23256	0.20225	3.4038e-11	B2_trans	INTERGENIC_VARIANT	AFR
480.1	Bacterial pneumonia	respiratory	rs13050728	IFNAR2	21	34615210	T	C	C	0.982924	0.0375379	0.913204	1.05797	0.646361	0.987407	1	3135	111321	-0.10657	4.0686e-21	B2_trans,A2_Trans	CODING_TRANSCRIPT_INTRON_VARIANT	AFR
340	Migraine	neurological	rs76073397	MIR548H2	16	11386452	T	C	C	1.03012	0.0646695	0.907485	1.16932	0.646364	0.987407	1	4371	101730	0.14454	9.6663e-07	A2_Trans,B2_trans	INTERGENIC_VARIANT	AFR
711.1	Pyogenic arthritis	musculoskeletal	rs9367106	LOC100505711	6	41483390	G	C	C	0.947253	0.118106	0.751508	1.19398	0.646367	0.987407	1	679	115451	0.20225	3.4038e-11	B2_trans	INTERGENIC_VARIANT	AFR
798.1	Chronic fatigue syndrome	symptoms	rs1250993	LOC101929525	10	81399565	C	G	G	1.03561	0.0762662	0.891823	1.20258	0.646368	0.987407	1	1522	114632	0.12403	5.3767e-08	A2_Trans	INTERGENIC_VARIANT	AFR
345.12	Partial epilepsy	neurological	rs766826	ELF5	11	34528766	C	T	T	1.02538	0.0546397	0.921248	1.14129	0.64641	0.987407	1	859	114707	-0.082134	1.155e-11	B2_trans	CODING_TRANSCRIPT_INTRON_VARIANT	AFR
395.6	Heart valve replaced	circulatory system	rs62200027	CASC20	20	6469515	G	A	A	0.964935	0.077809	0.828451	1.1239	0.646417	0.987407	1	348	115509	-0.053006	3.3456e-06	B2_trans,A2_Trans	NON_CODING_TRANSCRIPT_INTRON_VARIANT	AFR
041.8	H. pylori	infectious diseases	rs111783124	LOC101928126	21	35362848	G	A	A	0.955252	0.0997978	0.785543	1.16163	0.646429	0.987407	1	2852	111637	0.13532	2.1558e-07	A2_Trans	INTERGENIC_VARIANT	AFR
797.1	Cardiogenic shock	symptoms	rs11702230	LOC101928126	21	35377591	C	T	T	1.13343	0.273054	0.663699	1.93562	0.646449	0.987407	1	384	116009	0.099731	3.223e-09	B2_trans	INTERGENIC_VARIANT	AFR
530.1	Esophagitis, GERD and related diseases	digestive	rs1250993	LOC101929525	10	81399565	C	G	G	1.00509	0.011061	0.983532	1.02711	0.646459	0.987407	1	11232	63618	0.12403	5.3767e-08	A2_Trans	INTERGENIC_VARIANT	AFR
726.2	Synoviopathy	musculoskeletal	rs1405655	NR1H2	19	50882619	T	C	C	0.978168	0.0481244	0.890123	1.07492	0.646464	0.987407	1	1894	113829	0.075181	1.1208e-11	B2_trans,A2_Trans	CODING_TRANSCRIPT_INTRON_VARIANT	AFR
571.81	Portal hypertension	digestive	rs72711165	TMEM65	8	125336564	T	C	C	0.905487	0.216455	0.592428	1.38398	0.646467	0.987407	1	603	115671	0.18279	6.0907e-07	B2_trans	CODING_TRANSCRIPT_INTRON_VARIANT	AFR
196	Radiotherapy	neoplasms	rs4830964	.	23	15515319	C	G	G	1.01358	0.029419	0.956794	1.07375	0.646481	0.987407	1	446	114082	0.046578	2.9701e-06	B2_trans	SEQUENCE_VARIANT	AFR
250.42	Other abnormal glucose	endocrine/metabolic	rs11702230	LOC101928126	21	35377591	C	T	T	1.02294	0.0494443	0.928456	1.12703	0.646492	0.987407	1	11418	94836	0.099731	3.223e-09	B2_trans	INTERGENIC_VARIANT	AFR
285.1	Acute posthemorrhagic anemia	hematopoietic	rs2924480	ELF5	11	34529831	T	C	C	1.02283	0.0492121	0.92878	1.1264	0.646494	0.987407	1	3214	111907	-0.11648	2.817e-07	A2_Trans	CODING_TRANSCRIPT_INTRON_VARIANT	AFR
170	Cancer of bone and connective tissue	neoplasms	rs75505823	LRP1	12	57540956	G	T	T	1.17721	0.355732	0.586213	2.36404	0.646497	0.987407	1	525	115696	-0.20852	3.0745e-06	A2_Trans	CODING_TRANSCRIPT_INTRON_VARIANT	AFR
686.1	Carbuncle and furuncle	dermatologic	rs721917	SFTPD	10	81706324	A	G	G	0.985314	0.0322583	0.924946	1.04962	0.646504	0.987407	1	4710	109935	0.055247	2.0819e-07	B2_trans	SYNONYMOUS_VARIANT	AFR
495	Asthma	respiratory	rs35705950	MUC5B	11	1241221	G	T	T	0.97726	0.0501547	0.885765	1.07821	0.646504	0.987407	1	4403	101195	-0.11177	1.2224e-08	B2_trans,A2_Trans	UPSTREAM_GENE_VARIANT	AFR
474.1	Acute tonsillitis	respiratory	rs76073397	MIR548H2	16	11386452	T	C	C	0.878467	0.282535	0.50493	1.52834	0.646505	0.987407	1	1654	114531	0.14454	9.6663e-07	A2_Trans,B2_trans	INTERGENIC_VARIANT	AFR
614.5	Inflammatory disease of cervix, vagina, and vulva	genitourinary	rs77534576	DLX4	17	47940666	C	T	T	1.08849	0.184898	0.7576	1.56391	0.646523	0.987407	1	2932	109333	0.20794	1.7585e-10	B2_trans	INTERGENIC_VARIANT	AFR
338	Pain	neurological	rs1250993	LOC101929525	10	81399565	C	G	G	1.00629	0.0136712	0.979684	1.03362	0.646532	0.987407	1	16793	79496	0.12403	5.3767e-08	A2_Trans	INTERGENIC_VARIANT	AFR
741.1	Ankylosis of joint	musculoskeletal	rs13179014	SPEF2	5	35693227	A	C	C	0.94299	0.128002	0.733755	1.21189	0.646534	0.987407	1	387	116044	-0.061249	6.1057e-07	B2_trans	CODING_TRANSCRIPT_INTRON_VARIANT	AFR
426.31	Right bundle branch block	circulatory system	rs467843	TRAPPC13	5	64945715	A	G	G	0.97704	0.0506507	0.884705	1.07901	0.646534	0.987407	1	1356	114432	-0.089724	1.7259e-06	A2_Trans	CODING_TRANSCRIPT_INTRON_VARIANT	AFR
577.2	Chronic pancreatitis	digestive	rs35154152	THBS3	1	155172725	T	C	C	1.021	0.0453315	0.934203	1.11587	0.646554	0.987407	1	798	114523	-0.20528	2.3574e-11	A2_Trans	SYNONYMOUS_VARIANT	AFR
306	Other mental disorder	mental disorders	rs721917	SFTPD	10	81706324	A	G	G	1.00639	0.0138953	0.979354	1.03418	0.646554	0.987407	1	14529	89867	0.055247	2.0819e-07	B2_trans	SYNONYMOUS_VARIANT	AFR
465.4	Acute laryngitis and tracheitis	respiratory	rs72655853	SBSPON	8	73985608	A	G	G	1.17843	0.358047	0.584161	2.37724	0.646559	0.987407	1	1271	115182	0.22523	8.3915e-07	A2_Trans	CODING_TRANSCRIPT_INTRON_VARIANT	AFR
198.1	Secondary malignancy of lymph nodes	neoplasms	rs9577395	ATP11A	13	113534984	C	G	G	1.03531	0.0756661	0.892609	1.20081	0.646563	0.987407	1	792	114551	0.064829	8.6068e-07	B2_trans,A2_Trans	CODING_TRANSCRIPT_INTRON_VARIANT	AFR
272.9	Unspecified disorder of lipoid metabolism	endocrine/metabolic	rs7960611	CLEC1A	12	10230416	G	A	A	1.03711	0.0794735	0.887521	1.21192	0.646565	0.987407	1	1726	114461	-0.1584	3.3086e-07	A2_Trans	CODING_TRANSCRIPT_INTRON_VARIANT	AFR
283	Acquired hemolytic anemias	hematopoietic	rs11085727	TYK2	19	10466123	C	T	T	1.06634	0.14008	0.810325	1.40324	0.646567	0.987407	1	324	116095	0.17253	2.3333e-18	A2_Trans,B2_trans	CODING_TRANSCRIPT_INTRON_VARIANT	AFR
300	Anxiety disorders	mental disorders	rs7605877	FOXI3	2	88559025	T	C	C	0.995779	0.00922456	0.977937	1.01395	0.646573	0.987407	1	9366	51504	-0.071053	3.3369e-06	B2_trans	INTERGENIC_VARIANT	AFR
681.3	Cellulitis and abscess of arm/hand	dermatologic	rs9577395	ATP11A	13	113534984	C	G	G	0.96549	0.0765928	0.830906	1.12187	0.646573	0.987407	1	2676	112615	0.064829	8.6068e-07	B2_trans,A2_Trans	CODING_TRANSCRIPT_INTRON_VARIANT	AFR
444.1	Arterial embolism and thrombosis of lower extremity artery	circulatory system	rs6869036	MGAT1	5	180223327	C	T	T	0.912958	0.198604	0.618584	1.34742	0.646575	0.987407	1	637	115594	0.25536	1.7578e-06	A2_Trans	FIVE_PRIME_UTR_INTRON_VARIANT	AFR
331.1	Hydrocephalus	neurological	rs10086829	COL14A1	8	121149129	G	A	A	0.935405	0.145637	0.703125	1.24442	0.646586	0.987407	1	160	116311	-0.097352	3.8599e-06	A2_Trans	FIVE_PRIME_UTR_INTRON_VARIANT	AFR
508	Pulmonary collapse; interstitial and compensatory emphysema	respiratory	rs9367106	LOC100505711	6	41483390	G	C	C	1.0324	0.0695405	0.900854	1.18315	0.646593	0.987407	1	3997	111189	0.20225	3.4038e-11	B2_trans	INTERGENIC_VARIANT	AFR
342	Hemiplegia	neurological	rs62200027	CASC20	20	6469515	G	A	A	0.968625	0.0695269	0.845229	1.11004	0.646601	0.987407	1	1362	114290	-0.053006	3.3456e-06	B2_trans,A2_Trans	NON_CODING_TRANSCRIPT_INTRON_VARIANT	AFR
350.1	Abnormal involuntary movements	neurological	rs61667602	CRHR1	17	43785349	T	C	C	1.02145	0.0462801	0.932871	1.11843	0.646605	0.987407	1	4677	109041	-0.093554	9.1279e-12	B2_trans	FIVE_PRIME_UTR_INTRON_VARIANT	AFR
726.2	Synoviopathy	musculoskeletal	rs35508621	LZTFL1	3	45880481	T	C	C	1.09587	0.199689	0.740938	1.62081	0.646637	0.987407	1	1894	113829	0.38931	6.0917e-89	B2_trans	CODING_TRANSCRIPT_INTRON_VARIANT	AFR
967	Adverse effects of sedatives or other central nervous system depressants and anesthetics	injuries & poisonings	rs10774679	OAS3	12	113374748	C	T	T	1.04655	0.0992539	0.861541	1.27129	0.646644	0.987407	1	753	115684	0.075824	4.6954e-12	B2_trans	UPSTREAM_GENE_VARIANT	AFR
289.9	Abnormality of red blood cells	hematopoietic	rs505922	ABO	9	136149229	T	C	C	1.0422	0.090177	0.87336	1.24369	0.64667	0.987407	1	969	115435	-0.099884	2.0889e-20	B2_trans	CODING_TRANSCRIPT_INTRON_VARIANT	AFR
429.3	Symptoms involving cardiovascular system	circulatory system	rs76073397	MIR548H2	16	11386452	T	C	C	1.08589	0.179753	0.763447	1.54451	0.64667	0.987407	1	3520	112069	0.14454	9.6663e-07	A2_Trans,B2_trans	INTERGENIC_VARIANT	AFR
272.12	Hyperglyceridemia	endocrine/metabolic	rs2284028	NCF4	22	37265172	A	C	C	1.01509	0.0326671	0.952131	1.08221	0.646673	0.987407	1	2826	111030	0.31271	4.1737e-06	A2_Trans	CODING_TRANSCRIPT_INTRON_VARIANT	AFR
739	Contracture of joint	musculoskeletal	rs4830964	.	23	15515319	C	G	G	0.978003	0.0485236	0.889277	1.07558	0.646677	0.987407	1	1106	114799	0.046578	2.9701e-06	B2_trans	SEQUENCE_VARIANT	AFR
275	Disorders of mineral metabolism	endocrine/metabolic	rs7671107	LOC101929161	4	25449225	G	A	A	0.990831	0.0200962	0.952563	1.03064	0.646686	0.987407	1	5877	103938	-0.064456	1.0803e-06	B2_trans	INTERGENIC_VARIANT	AFR
588.1	Renal osteodystrophy	genitourinary	rs111783124	LOC101928126	21	35362848	G	A	A	0.92575	0.168317	0.665613	1.28755	0.64669	0.987407	1	596	115313	0.13532	2.1558e-07	A2_Trans	INTERGENIC_VARIANT	AFR
578.8	Hemorrhage of rectum and anus	digestive	rs67959919	LZTFL1	3	45871908	G	A	A	1.03812	0.0816305	0.884635	1.21824	0.646723	0.987407	1	7246	103459	0.59355	1.6043e-80	A2_Trans	CODING_TRANSCRIPT_INTRON_VARIANT	AFR
362.9	Retinal edema	sense organs	rs147812915	KAT7	17	47858295	C	T	T	1.09023	0.188488	0.753486	1.57746	0.646733	0.987407	1	1754	113167	0.23438	1.0943e-07	A2_Trans	INTERGENIC_VARIANT	AFR
519.9	Symptoms involving respiratory system and other chest symptoms	respiratory	rs5023077	FBRSL1	12	133141973	T	C	C	1.02036	0.043977	0.936095	1.11221	0.646734	0.987407	1	3574	111393	-0.090901	1.5172e-06	A2_Trans	CODING_TRANSCRIPT_INTRON_VARIANT	AFR
429.3	Symptoms involving cardiovascular system	circulatory system	rs35154152	THBS3	1	155172725	T	C	C	1.02344	0.0505619	0.926884	1.13006	0.646737	0.987407	1	3520	112069	-0.20528	2.3574e-11	A2_Trans	SYNONYMOUS_VARIANT	AFR
938	Dermatitis due to solar radiation	dermatologic	rs13050728	IFNAR2	21	34615210	T	C	C	0.958887	0.0916049	0.801296	1.14747	0.64674	0.987407	1	954	115359	-0.10657	4.0686e-21	B2_trans,A2_Trans	CODING_TRANSCRIPT_INTRON_VARIANT	AFR
395	Heart valve disorders	circulatory system	rs77534576	DLX4	17	47940666	C	T	T	1.06673	0.140961	0.809224	1.40618	0.646754	0.987407	1	4707	106618	0.20794	1.7585e-10	B2_trans	INTERGENIC_VARIANT	AFR
379.1	Scleritis and episcleritis	sense organs	rs10086829	COL14A1	8	121149129	G	A	A	1.03873	0.0829218	0.882918	1.22204	0.646756	0.987407	1	537	115463	-0.097352	3.8599e-06	A2_Trans	FIVE_PRIME_UTR_INTRON_VARIANT	AFR
277	Other disorders of metabolism	endocrine/metabolic	rs7579014	BCL11A	2	60707894	G	A	A	0.979943	0.0442159	0.898595	1.06865	0.646782	0.987407	1	2132	113310	-0.05629	1.2614e-06	B2_trans	CODING_TRANSCRIPT_INTRON_VARIANT	AFR
850	Hemorrhage or hematoma complicating a procedure	injuries & poisonings	rs34488998	NKAIN3	8	63408372	G	A	A	0.872979	0.296465	0.488261	1.56083	0.646799	0.987407	1	1967	113750	0.1355	3.4644e-06	B2_trans	CODING_TRANSCRIPT_INTRON_VARIANT	AFR
569.2	Gastrointestinal complications	digestive	rs11234800	ME3	11	86479407	G	C	C	0.891057	0.251736	0.544035	1.45943	0.646805	0.987407	1	972	115363	-0.077173	3.0702e-06	B2_trans	INTERGENIC_VARIANT	AFR
459.7	Blood vessel replaced	circulatory system	rs622568	SEC61G	7	54647894	A	C	C	1.03049	0.0655403	0.906262	1.17174	0.646813	0.987407	1	754	115401	0.11965	2.6006e-06	A2_Trans	INTERGENIC_VARIANT	AFR
198	Secondary malignant neoplasm	neoplasms	rs13050728	IFNAR2	21	34615210	T	C	C	1.01397	0.0302851	0.955537	1.07598	0.64683	0.987407	1	1263	111882	-0.10657	4.0686e-21	B2_trans,A2_Trans	CODING_TRANSCRIPT_INTRON_VARIANT	AFR
389.2	Conductive hearing loss	sense organs	rs72711165	TMEM65	8	125336564	T	C	C	1.06107	0.129387	0.8234	1.36735	0.646835	0.987407	1	1334	114387	0.18279	6.0907e-07	B2_trans	CODING_TRANSCRIPT_INTRON_VARIANT	AFR
578	Gastrointestinal hemorrhage	digestive	rs13179014	SPEF2	5	35693227	A	C	C	0.992488	0.0164586	0.960983	1.02503	0.646842	0.987407	1	10619	88882	-0.061249	6.1057e-07	B2_trans	CODING_TRANSCRIPT_INTRON_VARIANT	AFR
281.9	Deficiency anemias	hematopoietic	rs34488998	NKAIN3	8	63408372	G	A	A	1.12998	0.266741	0.669919	1.906	0.646854	0.987407	1	1883	113842	0.1355	3.4644e-06	B2_trans	CODING_TRANSCRIPT_INTRON_VARIANT	AFR
805	Fracture of vertebral column without mention of spinal cord injury	injuries & poisonings	rs9501257	HLA-DPB1	6	33055355	A	G	G	1.02258	0.0487412	0.929412	1.12509	0.646884	0.987407	1	761	115025	0.17269	4.1339e-08	A2_Trans	THREE_PRIME_UTR_EXON_VARIANT	AFR
401.21	Hypertensive heart disease	circulatory system	rs4830964	.	23	15515319	C	G	G	1.00757	0.0164606	0.975581	1.04061	0.646893	0.987407	1	6263	103138	0.046578	2.9701e-06	B2_trans	SEQUENCE_VARIANT	AFR
874	Complication of amputation stump	injuries & poisonings	rs7089827	TFAM	10	60157611	C	T	T	0.966937	0.073398	0.837378	1.11654	0.646898	0.987407	1	374	115811	-0.14471	2.0338e-06	A2_Trans	THREE_PRIME_UTR_EXON_VARIANT	AFR
596.1	Bladder neck obstruction	genitourinary	rs13179014	SPEF2	5	35693227	A	C	C	0.971899	0.0622247	0.860311	1.09796	0.646899	0.987407	1	1388	114266	-0.061249	6.1057e-07	B2_trans	CODING_TRANSCRIPT_INTRON_VARIANT	AFR
580.1	Glomerulonephritis	genitourinary	rs495828	ABO	9	136154867	G	T	T	0.964736	0.0783798	0.827354	1.12493	0.646923	0.987407	1	559	115388	-0.13432	6.5649e-10	A2_Trans	UPSTREAM_GENE_VARIANT	AFR
362.2	Degeneration of macula and posterior pole of retina	sense organs	rs9896243	NSF	17	44826056	C	G	G	0.986907	0.0287737	0.93279	1.04416	0.646929	0.987407	1	4838	105322	-0.13155	3.2234e-08	A2_Trans	CODING_TRANSCRIPT_INTRON_VARIANT	AFR
244.4	Hypothyroidism NOS	endocrine/metabolic	rs7671107	LOC101929161	4	25449225	G	A	A	0.990542	0.0207466	0.951072	1.03165	0.646931	0.987407	1	1931	108302	-0.064456	1.0803e-06	B2_trans	INTERGENIC_VARIANT	AFR
558	Noninfectious gastroenteritis	digestive	rs10086829	COL14A1	8	121149129	G	A	A	0.983952	0.0353222	0.918137	1.05448	0.646935	0.987407	1	8247	104749	-0.097352	3.8599e-06	A2_Trans	FIVE_PRIME_UTR_INTRON_VARIANT	AFR
705.3	Hidradenitis	dermatologic	rs117169628	SLC22A31	16	89262657	G	A	A	0.930286	0.157775	0.682838	1.2674	0.646943	0.987407	1	932	114761	0.081201	5.77e-07	B2_trans	SYNONYMOUS_VARIANT	AFR
625	Pain and other symptoms associated with female genital organs	genitourinary	rs76073397	MIR548H2	16	11386452	T	C	C	1.075	0.157913	0.788848	1.46496	0.646959	0.987407	1	1792	113363	0.14454	9.6663e-07	A2_Trans,B2_trans	INTERGENIC_VARIANT	AFR
285.1	Acute posthemorrhagic anemia	hematopoietic	rs9896243	NSF	17	44826056	C	G	G	0.974288	0.0568748	0.871516	1.08918	0.646959	0.987407	1	3214	111907	-0.13155	3.2234e-08	A2_Trans	CODING_TRANSCRIPT_INTRON_VARIANT	AFR
1015	NA	NA	rs77534576	DLX4	17	47940666	C	T	T	1.0607	0.12867	0.824268	1.36495	0.646959	0.987407	1	9782	100518	0.20794	1.7585e-10	B2_trans	INTERGENIC_VARIANT	AFR
772.1	Muscular wasting and disuse atrophy	symptoms	rs9497053	UTRN	6	145026256	G	A	A	0.969397	0.067864	0.848664	1.10731	0.646961	0.987407	1	746	115437	-0.064841	1.0064e-06	B2_trans	CODING_TRANSCRIPT_INTRON_VARIANT	AFR
585.4	Chronic kidney disease, Stage I or II	genitourinary	rs60869999	MYO1C	17	1390948	A	T	T	0.984594	0.0339001	0.921301	1.05224	0.646962	0.987407	1	3957	108128	0.059541	2.9039e-06	B2_trans	CODING_TRANSCRIPT_INTRON_VARIANT	AFR
441	Vascular insufficiency of intestine	circulatory system	rs6869036	MGAT1	5	180223327	C	T	T	0.880392	0.278149	0.510405	1.51858	0.646965	0.987407	1	407	116033	0.25536	1.7578e-06	A2_Trans	FIVE_PRIME_UTR_INTRON_VARIANT	AFR
564.1	Irritable Bowel Syndrome	digestive	rs9577395	ATP11A	13	113534984	C	G	G	0.975034	0.0552078	0.875037	1.08646	0.646977	0.987407	1	1898	111995	0.064829	8.6068e-07	B2_trans,A2_Trans	CODING_TRANSCRIPT_INTRON_VARIANT	AFR
364	Corneal opacity and other disorders of cornea	sense organs	rs12809318	FBRSL1	12	133140840	T	C	C	0.984563	0.033971	0.921144	1.05235	0.646991	0.987407	1	3302	110903	-0.062781	9.5289e-09	B2_trans	CODING_TRANSCRIPT_INTRON_VARIANT	AFR
530.13	Barrett's esophagus	digestive	rs2277732	DPP9	19	4723670	C	A	A	1.03842	0.082327	0.883682	1.22025	0.647003	0.987407	1	527	115433	0.11697	6.1912e-22	B2_trans,A2_Trans	FIVE_PRIME_UTR_INTRON_VARIANT	AFR
276.6	Fluid overload	endocrine/metabolic	rs12809318	FBRSL1	12	133140840	T	C	C	0.979587	0.0450376	0.896824	1.06999	0.647004	0.987407	1	2051	113235	-0.062781	9.5289e-09	B2_trans	CODING_TRANSCRIPT_INTRON_VARIANT	AFR
714	Rheumatoid arthritis and other inflammatory polyarthropathies	musculoskeletal	rs10129899	LINC00637	14	104330432	C	A	A	1.01768	0.0382704	0.944137	1.09695	0.647004	0.987407	1	2426	111197	-0.057002	2.1916e-06	B2_trans	INTERGENIC_VARIANT	AFR
427.61	Supraventricular premature beats	circulatory system	rs8052423	SLC22A31	16	89269178	G	T	T	1.03954	0.0846781	0.880567	1.22721	0.647005	0.987407	1	1705	114524	0.13037	1.0019e-06	A2_Trans	UPSTREAM_GENE_VARIANT	AFR
857	Mechanical complication of unspecified genitourinary device, implant, and graft	injuries & poisonings	rs10129899	LINC00637	14	104330432	C	A	A	0.964668	0.0785554	0.827011	1.12524	0.647014	0.987407	1	1032	114947	-0.057002	2.1916e-06	B2_trans	INTERGENIC_VARIANT	AFR
514.2	Solitary pulmonary nodule	respiratory	rs111783124	LOC101928126	21	35362848	G	A	A	1.03275	0.0703807	0.899679	1.18551	0.647031	0.987407	1	3731	109035	0.13532	2.1558e-07	A2_Trans	INTERGENIC_VARIANT	AFR
110	Dermatophytosis / Dermatomycosis	infectious diseases	rs72711165	TMEM65	8	125336564	T	C	C	0.987432	0.027621	0.935398	1.04236	0.647034	0.987407	1	14263	66619	0.18279	6.0907e-07	B2_trans	CODING_TRANSCRIPT_INTRON_VARIANT	AFR
649	Other conditions or status of the mother complicating pregnancy, childbirth, or the puerperium	pregnancy complications	rs9461128	TMEM14B	6	10753875	T	C	C	1.04828	0.102972	0.856694	1.2827	0.647046	0.987407	1	298	116111	0.13046	3.4269e-06	B2_trans	CODING_TRANSCRIPT_INTRON_VARIANT	AFR
313.1	Attention deficit hyperactivity disorder	mental disorders	rs9501257	HLA-DPB1	6	33055355	A	G	G	1.02202	0.0475806	0.931023	1.12192	0.647055	0.987407	1	377	115316	0.17269	4.1339e-08	A2_Trans	THREE_PRIME_UTR_EXON_VARIANT	AFR
793	NA	NA	rs766826	ELF5	11	34528766	C	T	T	1.03552	0.0762361	0.891798	1.20241	0.647067	0.987407	1	2640	113470	-0.082134	1.155e-11	B2_trans	CODING_TRANSCRIPT_INTRON_VARIANT	AFR
580.12	Non-proliferative glomerulonephritis	genitourinary	rs34488998	NKAIN3	8	63408372	G	A	A	0.798314	0.491995	0.30436	2.09392	0.64707	0.987407	1	189	116103	0.1355	3.4644e-06	B2_trans	CODING_TRANSCRIPT_INTRON_VARIANT	AFR
255.21	Glucocorticoid deficiency	endocrine/metabolic	rs60869999	MYO1C	17	1390948	A	T	T	1.05755	0.122233	0.832254	1.34384	0.647115	0.987407	1	321	116031	0.059541	2.9039e-06	B2_trans	CODING_TRANSCRIPT_INTRON_VARIANT	AFR
281	Other deficiency anemia	hematopoietic	rs9461128	TMEM14B	6	10753875	T	C	C	1.01222	0.0265281	0.960933	1.06624	0.647122	0.987407	1	3841	108961	0.13046	3.4269e-06	B2_trans	CODING_TRANSCRIPT_INTRON_VARIANT	AFR
418	Nonspecific chest pain	circulatory system	rs60305836	CDH8	16	61709381	A	C	C	1.00536	0.0116719	0.982619	1.02862	0.647132	0.987407	1	16209	61060	0.086719	1.1846e-06	B2_trans	CODING_TRANSCRIPT_INTRON_VARIANT	AFR
250.23	Type 2 diabetes with ophthalmic manifestations	endocrine/metabolic	rs8052423	SLC22A31	16	89269178	G	T	T	0.991418	0.018829	0.955498	1.02869	0.647139	0.987407	1	5978	100424	0.13037	1.0019e-06	A2_Trans	UPSTREAM_GENE_VARIANT	AFR
793.2	NA	NA	rs622568	SEC61G	7	54647894	A	C	C	1.02054	0.0444155	0.935455	1.11336	0.647148	0.987407	1	4337	111211	0.11965	2.6006e-06	A2_Trans	INTERGENIC_VARIANT	AFR
537.1	Lesions of stomach and duodenum	digestive	rs117169628	SLC22A31	16	89262657	G	A	A	0.875982	0.289283	0.496887	1.5443	0.647155	0.987407	1	422	115946	0.081201	5.77e-07	B2_trans	SYNONYMOUS_VARIANT	AFR
771.1	Swelling of limb	symptoms	rs467843	TRAPPC13	5	64945715	A	G	G	0.987611	0.0272358	0.936274	1.04176	0.647159	0.987407	1	8168	105389	-0.089724	1.7259e-06	A2_Trans	CODING_TRANSCRIPT_INTRON_VARIANT	AFR
427.3	Other specified cardiac dysrhythmias	circulatory system	rs721917	SFTPD	10	81706324	A	G	G	1.00767	0.0166984	0.975227	1.0412	0.647166	0.987407	1	10464	97864	0.055247	2.0819e-07	B2_trans	SYNONYMOUS_VARIANT	AFR
425.2	Secondary/extrinsic cardiomyopathies	circulatory system	rs67959919	LZTFL1	3	45871908	G	A	A	0.89325	0.246642	0.550847	1.44849	0.647167	0.987407	1	1181	114787	0.59355	1.6043e-80	A2_Trans	CODING_TRANSCRIPT_INTRON_VARIANT	AFR
819	Skull and face fracture and other intercranial injury	injuries & poisonings	rs467843	TRAPPC13	5	64945715	A	G	G	0.98944	0.023196	0.945464	1.03546	0.647183	0.987407	1	3308	108935	-0.089724	1.7259e-06	A2_Trans	CODING_TRANSCRIPT_INTRON_VARIANT	AFR
280.2	Iron deficiency anemia secondary to blood loss (chronic)	hematopoietic	rs766826	ELF5	11	34528766	C	T	T	0.979997	0.0441494	0.898762	1.06857	0.647185	0.987407	1	2577	112344	-0.082134	1.155e-11	B2_trans	CODING_TRANSCRIPT_INTRON_VARIANT	AFR
707.3	Chronic ulcer of unspecified site	dermatologic	rs60869999	MYO1C	17	1390948	A	T	T	1.03078	0.0662306	0.905292	1.17365	0.647187	0.987407	1	1843	113724	0.059541	2.9039e-06	B2_trans	CODING_TRANSCRIPT_INTRON_VARIANT	AFR
365.11	Primary open angle glaucoma	sense organs	rs111783124	LOC101928126	21	35362848	G	A	A	1.02039	0.0440963	0.935901	1.1125	0.647194	0.987407	1	3027	101413	0.13532	2.1558e-07	A2_Trans	INTERGENIC_VARIANT	AFR
728.7	Fasciitis	musculoskeletal	rs9461128	TMEM14B	6	10753875	T	C	C	0.992159	0.0172007	0.959268	1.02618	0.647195	0.987407	1	6677	100190	0.13046	3.4269e-06	B2_trans	CODING_TRANSCRIPT_INTRON_VARIANT	AFR
256.4	Polycystic ovaries	endocrine/metabolic	rs76423999	SLC12A7	5	1098067	T	A	A	1.08821	0.184711	0.757682	1.56293	0.647196	0.987407	1	136	116251	0.18412	3.8813e-07	A2_Trans	CODING_TRANSCRIPT_INTRON_VARIANT	AFR
224	Benign neoplasm of eye	neoplasms	rs9367106	LOC100505711	6	41483390	G	C	C	0.962877	0.0826606	0.818861	1.13222	0.647208	0.987407	1	1203	114348	0.20225	3.4038e-11	B2_trans	INTERGENIC_VARIANT	AFR
535.6	Duodenitis	digestive	rs75505823	LRP1	12	57540956	G	T	T	1.16258	0.32917	0.609863	2.21622	0.647213	0.987407	1	1745	114376	-0.20852	3.0745e-06	A2_Trans	CODING_TRANSCRIPT_INTRON_VARIANT	AFR
771.1	Swelling of limb	symptoms	rs732990	CIB4	2	26842146	C	G	G	0.98665	0.0293703	0.931458	1.04511	0.647245	0.987407	1	8168	105389	0.056389	5.6358e-07	B2_trans	CODING_TRANSCRIPT_INTRON_VARIANT	AFR
250.41	Impaired fasting glucose	endocrine/metabolic	rs1453205	LOC101928196	2	19901073	C	T	T	0.992479	0.0164983	0.9609	1.0251	0.647248	0.987407	1	6092	101674	0.096992	3.6368e-06	A2_Trans	INTERGENIC_VARIANT	AFR
516	Abnormal sputum	respiratory	rs9268576	HLA-DRA	6	32395641	T	C	C	0.972508	0.0609227	0.863049	1.09585	0.647252	0.987407	1	2503	112690	0.095134	9.9752e-07	B2_trans	INTERGENIC_VARIANT	AFR
523.31	Acute periodontitis	digestive	rs7605877	FOXI3	2	88559025	T	C	C	0.993225	0.0148579	0.964718	1.02257	0.647266	0.987407	1	7219	98382	-0.071053	3.3369e-06	B2_trans	INTERGENIC_VARIANT	AFR
627.4	Premenopausal menorrhagia	genitourinary	rs62200027	CASC20	20	6469515	G	A	A	0.941135	0.132592	0.725753	1.22043	0.647268	0.987407	1	587	115798	-0.053006	3.3456e-06	B2_trans,A2_Trans	NON_CODING_TRANSCRIPT_INTRON_VARIANT	AFR
577.2	Chronic pancreatitis	digestive	rs1250993	LOC101929525	10	81399565	C	G	G	1.02192	0.0473925	0.931272	1.12139	0.647282	0.987407	1	798	114523	0.12403	5.3767e-08	A2_Trans	INTERGENIC_VARIANT	AFR
070.3	Viral hepatitis C	infectious diseases	rs9896243	NSF	17	44826056	C	G	G	1.00985	0.0214303	0.968315	1.05317	0.647295	0.987407	1	1247	102867	-0.13155	3.2234e-08	A2_Trans	CODING_TRANSCRIPT_INTRON_VARIANT	AFR
173	Neoplasm of uncertain behavior of skin	neoplasms	rs10086829	COL14A1	8	121149129	G	A	A	1.02532	0.0546426	0.921182	1.14122	0.647299	0.987407	1	5199	109936	-0.097352	3.8599e-06	A2_Trans	FIVE_PRIME_UTR_INTRON_VARIANT	AFR
395.6	Heart valve replaced	circulatory system	rs111837807	CCHCR1	6	31121232	T	C	C	0.948288	0.116057	0.755358	1.1905	0.647307	0.987407	1	348	115509	0.20363	2.152e-11	A2_Trans,B2_trans	CODING_TRANSCRIPT_INTRON_VARIANT	AFR
560.1	Paralytic ileus	digestive	rs67579710	THBS3	1	155173527	G	A	A	0.971853	0.0624116	0.859955	1.09831	0.647347	0.987407	1	1514	114429	-0.10348	1.0252e-09	B2_trans	CODING_TRANSCRIPT_INTRON_VARIANT	AFR
588.2	Secondary hyperparathyroidism (of renal origin)	genitourinary	rs72655853	SBSPON	8	73985608	A	G	G	0.948105	0.116496	0.754561	1.19129	0.647354	0.987407	1	1055	112791	0.22523	8.3915e-07	A2_Trans	CODING_TRANSCRIPT_INTRON_VARIANT	AFR
443.9	Peripheral vascular disease, unspecified	circulatory system	rs12809318	FBRSL1	12	133140840	T	C	C	0.991107	0.0195281	0.95389	1.02978	0.647361	0.987407	1	5223	103189	-0.062781	9.5289e-09	B2_trans	CODING_TRANSCRIPT_INTRON_VARIANT	AFR
609	Male infertility and abnormal spermatozoa	genitourinary	rs9367106	LOC100505711	6	41483390	G	C	C	1.04951	0.105647	0.853215	1.29096	0.647401	0.987407	1	960	115079	0.20225	3.4038e-11	B2_trans	INTERGENIC_VARIANT	AFR
509.3	Pulmonary insufficiency or respiratory failure following trauma and surgery	respiratory	rs10129899	LINC00637	14	104330432	C	A	A	1.05056	0.107837	0.850409	1.29781	0.647418	0.987407	1	772	115514	-0.057002	2.1916e-06	B2_trans	INTERGENIC_VARIANT	AFR
473	Diseases of the larynx and vocal cords	respiratory	rs11702230	LOC101928126	21	35377591	C	T	T	0.966817	0.0737857	0.836639	1.11725	0.647421	0.987407	1	2915	109208	0.099731	3.223e-09	B2_trans	INTERGENIC_VARIANT	AFR
716	Other arthropathies	musculoskeletal	rs75505823	LRP1	12	57540956	G	T	T	1.03457	0.0743049	0.894354	1.19676	0.647436	0.987407	1	12569	90246	-0.20852	3.0745e-06	A2_Trans	CODING_TRANSCRIPT_INTRON_VARIANT	AFR
351	Other peripheral nerve disorders	neurological	rs9577395	ATP11A	13	113534984	C	G	G	0.990052	0.0218623	0.948525	1.0334	0.647439	0.987407	1	10402	85274	0.064829	8.6068e-07	B2_trans,A2_Trans	CODING_TRANSCRIPT_INTRON_VARIANT	AFR
521.2	Dental abrasion, erosion and attrition	digestive	rs67579710	THBS3	1	155173527	G	A	A	1.01672	0.036252	0.946982	1.09158	0.647469	0.987407	1	3826	110699	-0.10348	1.0252e-09	B2_trans	CODING_TRANSCRIPT_INTRON_VARIANT	AFR
495	Asthma	respiratory	rs732990	CIB4	2	26842146	C	G	G	1.00747	0.016269	0.975849	1.04011	0.647493	0.987407	1	4403	101195	0.056389	5.6358e-07	B2_trans	CODING_TRANSCRIPT_INTRON_VARIANT	AFR
979	Adverse drug events and drug allergies	injuries & poisonings	rs147812915	KAT7	17	47858295	C	T	T	1.07732	0.162893	0.782873	1.48252	0.647504	0.987407	1	5572	108748	0.23438	1.0943e-07	A2_Trans	INTERGENIC_VARIANT	AFR
733.8	Malunion and nonunion of fracture	musculoskeletal	rs67579710	THBS3	1	155173527	G	A	A	1.03792	0.0814033	0.884858	1.21746	0.647512	0.987407	1	682	115575	-0.10348	1.0252e-09	B2_trans	CODING_TRANSCRIPT_INTRON_VARIANT	AFR
1014	NA	NA	rs67579710	THBS3	1	155173527	G	A	A	0.961178	0.0866081	0.811115	1.139	0.647537	0.987407	1	1207	115085	-0.10348	1.0252e-09	B2_trans	CODING_TRANSCRIPT_INTRON_VARIANT	AFR
473	Diseases of the larynx and vocal cords	respiratory	rs5023077	FBRSL1	12	133141973	T	C	C	1.01258	0.027337	0.959751	1.06831	0.647537	0.987407	1	2915	109208	-0.090901	1.5172e-06	A2_Trans	CODING_TRANSCRIPT_INTRON_VARIANT	AFR
441	Vascular insufficiency of intestine	circulatory system	rs13179014	SPEF2	5	35693227	A	C	C	0.942021	0.130643	0.729217	1.21693	0.647543	0.987407	1	407	116033	-0.061249	6.1057e-07	B2_trans	CODING_TRANSCRIPT_INTRON_VARIANT	AFR
781	Symptoms involving nervous and musculoskeletal systems	symptoms	rs75505823	LRP1	12	57540956	G	T	T	0.903445	0.222103	0.584584	1.39623	0.647544	0.987407	1	3740	111564	-0.20852	3.0745e-06	A2_Trans	CODING_TRANSCRIPT_INTRON_VARIANT	AFR
750	Digestive congenital anomalies	congenital anomalies	rs495828	ABO	9	136154867	G	T	T	0.952498	0.106453	0.773127	1.17348	0.647548	0.987407	1	1451	114823	-0.13432	6.5649e-10	A2_Trans	UPSTREAM_GENE_VARIANT	AFR
442.11	Abdominal aortic aneurysm	circulatory system	rs8080583	KANSL1	17	44162597	C	A	A	1.01848	0.040049	0.94159	1.10164	0.647549	0.987407	1	1265	113853	-0.12662	2.0785e-08	A2_Trans	CODING_TRANSCRIPT_INTRON_VARIANT	AFR
250.22	Type 2 diabetes with renal manifestations	endocrine/metabolic	rs9501257	HLA-DPB1	6	33055355	A	G	G	1.00768	0.0167287	0.975173	1.04126	0.647555	0.987407	1	3830	104538	0.17269	4.1339e-08	A2_Trans	THREE_PRIME_UTR_EXON_VARIANT	AFR
367.4	NA	NA	rs10774679	OAS3	12	113374748	C	T	T	0.994993	0.0109798	0.97381	1.01664	0.647558	0.987407	1	18275	41412	0.075824	4.6954e-12	B2_trans	UPSTREAM_GENE_VARIANT	AFR
271.3	Intestinal disaccharidase deficiencies and disaccharide malabsorption	endocrine/metabolic	rs8080583	KANSL1	17	44162597	C	A	A	0.988281	0.0257874	0.939572	1.03952	0.647582	0.987407	1	4185	108657	-0.12662	2.0785e-08	A2_Trans	CODING_TRANSCRIPT_INTRON_VARIANT	AFR
367.1	Myopia	sense organs	rs7960611	CLEC1A	12	10230416	G	A	A	0.993586	0.0140786	0.966544	1.02138	0.647624	0.987407	1	15802	82252	-0.1584	3.3086e-07	A2_Trans	CODING_TRANSCRIPT_INTRON_VARIANT	AFR
503	Pulmonary congestion and hypostasis	respiratory	rs55654108	PDCL3P4	3	101425703	A	G	G	0.970203	0.0661869	0.852166	1.10459	0.647641	0.987407	1	1990	114041	-0.05662	1.0636e-06	B2_trans	INTERGENIC_VARIANT	AFR
353	Nerve root and plexus disorders	neurological	rs67959919	LZTFL1	3	45871908	G	A	A	0.933943	0.14953	0.696692	1.25199	0.647648	0.987407	1	2828	112041	0.59355	1.6043e-80	A2_Trans	CODING_TRANSCRIPT_INTRON_VARIANT	AFR
772.4	Rhabdomyolysis	symptoms	rs2277732	DPP9	19	4723670	C	A	A	0.967939	0.0713226	0.841663	1.11316	0.647754	0.987407	1	1415	114226	0.11697	6.1912e-22	B2_trans,A2_Trans	FIVE_PRIME_UTR_INTRON_VARIANT	AFR
977	Personal history of allergy to medicinal agents	injuries & poisonings	rs7605877	FOXI3	2	88559025	T	C	C	0.961337	0.0863052	0.811732	1.13852	0.647768	0.987407	1	859	115522	-0.071053	3.3369e-06	B2_trans	INTERGENIC_VARIANT	AFR
394.7	Disease of tricuspid valve	circulatory system	rs11234800	ME3	11	86479407	G	C	C	1.1105	0.229422	0.708328	1.74102	0.647783	0.987407	1	1616	114732	-0.077173	3.0702e-06	B2_trans	INTERGENIC_VARIANT	AFR
967	Adverse effects of sedatives or other central nervous system depressants and anesthetics	injuries & poisonings	rs7960611	CLEC1A	12	10230416	G	A	A	0.950222	0.111767	0.763288	1.18294	0.647784	0.987407	1	753	115684	-0.1584	3.3086e-07	A2_Trans	CODING_TRANSCRIPT_INTRON_VARIANT	AFR
729.1	Rheumatism, unspecified and fibrositis	musculoskeletal	rs505922	ABO	9	136149229	T	C	C	0.966849	0.0737981	0.836646	1.11732	0.647795	0.987407	1	401	115857	-0.099884	2.0889e-20	B2_trans	CODING_TRANSCRIPT_INTRON_VARIANT	AFR
250.21	Type 2 diabetes with ketoacidosis	endocrine/metabolic	rs62200027	CASC20	20	6469515	G	A	A	1.03615	0.0777274	0.889732	1.20665	0.647797	0.987407	1	772	115113	-0.053006	3.3456e-06	B2_trans,A2_Trans	NON_CODING_TRANSCRIPT_INTRON_VARIANT	AFR
300.4	Dysthymic disorder	mental disorders	rs111837807	CCHCR1	6	31121232	T	C	C	1.01694	0.0367671	0.946233	1.09293	0.647802	0.987407	1	5678	102770	0.20363	2.152e-11	A2_Trans,B2_trans	CODING_TRANSCRIPT_INTRON_VARIANT	AFR
286.7	Other and unspecified coagulation defects	hematopoietic	rs72655853	SBSPON	8	73985608	A	G	G	1.08443	0.177446	0.765881	1.53548	0.647809	0.987407	1	1246	114439	0.22523	8.3915e-07	A2_Trans	CODING_TRANSCRIPT_INTRON_VARIANT	AFR
963	Poisoning by primarily systemic agents	injuries & poisonings	rs10774671	OAS1	12	113357193	G	A	A	0.968366	0.0703691	0.843609	1.11157	0.64781	0.987407	1	840	115406	0.12569	3.6032e-11	A2_Trans	SPLICE_ACCEPTOR_VARIANT	AFR
173	Neoplasm of uncertain behavior of skin	neoplasms	rs9367106	LOC100505711	6	41483390	G	C	C	1.03181	0.0685485	0.902091	1.18018	0.647821	0.987407	1	5199	109936	0.20225	3.4038e-11	B2_trans	INTERGENIC_VARIANT	AFR
285.1	Acute posthemorrhagic anemia	hematopoietic	rs5023077	FBRSL1	12	133141973	T	C	C	0.979368	0.0456412	0.895563	1.07102	0.64783	0.987407	1	3214	111907	-0.090901	1.5172e-06	A2_Trans	CODING_TRANSCRIPT_INTRON_VARIANT	AFR
523	Gingival and periodontal diseases	digestive	rs12259804	PLEKHS1	10	115573378	T	C	C	1.0267	0.057681	0.916945	1.14958	0.64786	0.987407	1	9219	76982	-0.27547	4.8674e-08	A2_Trans	INTERGENIC_VARIANT	AFR
522.5	Periapical abscess	digestive	rs11702230	LOC101928126	21	35377591	C	T	T	0.954168	0.102721	0.780169	1.16697	0.647866	0.987407	1	6363	107984	0.099731	3.223e-09	B2_trans	INTERGENIC_VARIANT	AFR
411.2	Myocardial infarction	circulatory system	rs76423999	SLC12A7	5	1098067	T	A	A	1.01769	0.0383994	0.943911	1.09724	0.647868	0.987407	1	4120	105621	0.18412	3.8813e-07	A2_Trans	CODING_TRANSCRIPT_INTRON_VARIANT	AFR
528.3	Cellulitis and abscess of oral soft tissues	digestive	rs9367106	LOC100505711	6	41483390	G	C	C	0.950695	0.110705	0.765261	1.18106	0.647869	0.987407	1	2290	113768	0.20225	3.4038e-11	B2_trans	INTERGENIC_VARIANT	AFR
618	Genital prolapse	genitourinary	rs7960611	CLEC1A	12	10230416	G	A	A	0.961899	0.0850552	0.814199	1.13639	0.647881	0.987407	1	419	115824	-0.1584	3.3086e-07	A2_Trans	CODING_TRANSCRIPT_INTRON_VARIANT	AFR
696.4	Psoriasis	dermatologic	rs67959919	LZTFL1	3	45871908	G	A	A	1.06874	0.145571	0.803457	1.42162	0.647883	0.987407	1	958	114155	0.59355	1.6043e-80	A2_Trans	CODING_TRANSCRIPT_INTRON_VARIANT	AFR
480.5	Bronchopneumonia and lung abscess	respiratory	rs67579710	THBS3	1	155173527	G	A	A	1.05033	0.107528	0.850745	1.29675	0.647885	0.987407	1	689	115746	-0.10348	1.0252e-09	B2_trans	CODING_TRANSCRIPT_INTRON_VARIANT	AFR
369.5	Conjunctivitis, infectious	sense organs	rs10774671	OAS1	12	113357193	G	A	A	1.01072	0.0233402	0.965522	1.05803	0.647889	0.987407	1	8459	104246	0.12569	3.6032e-11	A2_Trans	SPLICE_ACCEPTOR_VARIANT	AFR
624	Symptoms involving female genital tract	genitourinary	rs10086829	COL14A1	8	121149129	G	A	A	1.05216	0.111338	0.845884	1.30874	0.647908	0.987407	1	1035	115251	-0.097352	3.8599e-06	A2_Trans	FIVE_PRIME_UTR_INTRON_VARIANT	AFR
295.3	Psychosis	mental disorders	rs78313563	ESS2	22	19136365	G	A	A	1.02579	0.0557547	0.9196	1.14424	0.647914	0.987407	1	3588	106455	0.40873	6.5914e-07	A2_Trans	UPSTREAM_GENE_VARIANT	AFR
213	Benign neoplasm of bone and articular cartilage	neoplasms	rs72655853	SBSPON	8	73985608	A	G	G	0.827589	0.4144	0.367348	1.86446	0.647918	0.987407	1	679	115744	0.22523	8.3915e-07	A2_Trans	CODING_TRANSCRIPT_INTRON_VARIANT	AFR
716	Other arthropathies	musculoskeletal	rs2924480	ELF5	11	34529831	T	C	C	1.00812	0.0177189	0.973715	1.04375	0.647922	0.987407	1	12569	90246	-0.11648	2.817e-07	A2_Trans	CODING_TRANSCRIPT_INTRON_VARIANT	AFR
535.9	Gastritis and duodenitis, NOS	digestive	rs9497053	UTRN	6	145026256	G	A	A	0.987027	0.0285959	0.933229	1.04393	0.647931	0.987407	1	6868	106989	-0.064841	1.0064e-06	B2_trans	CODING_TRANSCRIPT_INTRON_VARIANT	AFR
474	Acute and chronic tonsillitis	respiratory	rs9896243	NSF	17	44826056	C	G	G	1.02748	0.0593735	0.914609	1.15429	0.647938	0.987407	1	2286	112994	-0.13155	3.2234e-08	A2_Trans	CODING_TRANSCRIPT_INTRON_VARIANT	AFR
550.2	Diaphragmatic hernia	digestive	rs505922	ABO	9	136149229	T	C	C	1.01247	0.0271482	0.960009	1.06781	0.647939	0.987407	1	5227	108387	-0.099884	2.0889e-20	B2_trans	CODING_TRANSCRIPT_INTRON_VARIANT	AFR
337	Disorders of the autonomic nervous system	neurological	rs495828	ABO	9	136154867	G	T	T	0.980472	0.0431911	0.900888	1.06709	0.647951	0.987407	1	3761	110517	-0.13432	6.5649e-10	A2_Trans	UPSTREAM_GENE_VARIANT	AFR
194	Cancer of other endocrine glands	neoplasms	rs9896243	NSF	17	44826056	C	G	G	0.943383	0.127649	0.73457	1.21155	0.647967	0.987407	1	311	116048	-0.13155	3.2234e-08	A2_Trans	CODING_TRANSCRIPT_INTRON_VARIANT	AFR
433.1	Occlusion and stenosis of precerebral arteries	circulatory system	rs2284028	NCF4	22	37265172	A	C	C	0.985669	0.0316152	0.926446	1.04868	0.647977	0.987407	1	4181	109385	0.31271	4.1737e-06	A2_Trans	CODING_TRANSCRIPT_INTRON_VARIANT	AFR
710	Osteomyelitis, periostitis, and other infections involving bone	musculoskeletal	rs75505823	LRP1	12	57540956	G	T	T	0.927067	0.165865	0.669772	1.2832	0.64798	0.987407	1	1242	112773	-0.20852	3.0745e-06	A2_Trans	CODING_TRANSCRIPT_INTRON_VARIANT	AFR
198.3	Secondary malignant neoplasm of digestive systems	neoplasms	rs12660421	FOXP4-AS1	6	41488378	G	A	A	0.913809	0.197433	0.620584	1.34558	0.648008	0.987407	1	262	116181	0.35506	1.1424e-09	A2_Trans	DOWNSTREAM_GENE_VARIANT	AFR
599.7	Urethral discharge	genitourinary	rs7671107	LOC101929161	4	25449225	G	A	A	1.04501	0.0964421	0.865025	1.26244	0.648023	0.987407	1	1016	115377	-0.064456	1.0803e-06	B2_trans	INTERGENIC_VARIANT	AFR
454.11	Varicose veins of lower extremity, symptomtic	circulatory system	rs60869999	MYO1C	17	1390948	A	T	T	1.02613	0.0565063	0.918553	1.14631	0.648038	0.987407	1	1403	113740	0.059541	2.9039e-06	B2_trans	CODING_TRANSCRIPT_INTRON_VARIANT	AFR
610	Benign mammary dysplasias	genitourinary	rs5023077	FBRSL1	12	133141973	T	C	C	0.978823	0.0468895	0.892878	1.07304	0.648047	0.987407	1	1653	113342	-0.090901	1.5172e-06	A2_Trans	CODING_TRANSCRIPT_INTRON_VARIANT	AFR
348	Other conditions of brain	neurological	rs581342	LMNA	1	156095466	T	C	C	1.01464	0.0318464	0.953247	1.07999	0.648055	0.987407	1	2330	112143	0.090245	2.6355e-07	B2_trans	CODING_TRANSCRIPT_INTRON_VARIANT	AFR
781	Symptoms involving nervous and musculoskeletal systems	symptoms	rs60305836	CDH8	16	61709381	A	C	C	1.02223	0.0481684	0.930139	1.12344	0.648055	0.987407	1	3740	111564	0.086719	1.1846e-06	B2_trans	CODING_TRANSCRIPT_INTRON_VARIANT	AFR
430.2	Intracerebral hemorrhage	circulatory system	rs67579710	THBS3	1	155173527	G	A	A	0.965482	0.0769592	0.830303	1.12267	0.648072	0.987407	1	426	115763	-0.10348	1.0252e-09	B2_trans	CODING_TRANSCRIPT_INTRON_VARIANT	AFR
585.32	End stage renal disease	genitourinary	rs12660421	FOXP4-AS1	6	41488378	G	A	A	0.978237	0.0482053	0.890045	1.07517	0.648072	0.987407	1	825	112084	0.35506	1.1424e-09	A2_Trans	DOWNSTREAM_GENE_VARIANT	AFR
191	Manlignant and unknown neoplasms of brain and nervous system	neoplasms	rs8052423	SLC22A31	16	89269178	G	T	T	1.03882	0.0834304	0.882109	1.22336	0.648075	0.987407	1	516	115701	0.13037	1.0019e-06	A2_Trans	UPSTREAM_GENE_VARIANT	AFR
289.4	Lymphadenitis	hematopoietic	rs10774671	OAS1	12	113357193	G	A	A	1.01129	0.0245957	0.963695	1.06123	0.648082	0.987407	1	5130	107974	0.12569	3.6032e-11	A2_Trans	SPLICE_ACCEPTOR_VARIANT	AFR
614	Inflammatory diseases of female pelvic organs	genitourinary	rs3746539	PTPRT	20	40702071	G	A	A	0.984785	0.0335939	0.922032	1.05181	0.648102	0.987407	1	2928	109044	0.05405	1.7723e-06	B2_trans	THREE_PRIME_UTR_EXON_VARIANT	AFR
389.4	Tinnitus	sense organs	rs10086829	COL14A1	8	121149129	G	A	A	1.00981	0.0213912	0.968349	1.05305	0.648106	0.987407	1	11241	94362	-0.097352	3.8599e-06	A2_Trans	FIVE_PRIME_UTR_INTRON_VARIANT	AFR
225	Benign neoplasm of brain and other parts of nervous system	neoplasms	rs60305836	CDH8	16	61709381	A	C	C	0.966745	0.0741066	0.83605	1.11787	0.648118	0.987407	1	401	115683	0.086719	1.1846e-06	B2_trans	CODING_TRANSCRIPT_INTRON_VARIANT	AFR
366.1	Nonsenile Cataract	sense organs	rs60305836	CDH8	16	61709381	A	C	C	1.02834	0.0612368	0.912036	1.15948	0.64813	0.987407	1	1610	114224	0.086719	1.1846e-06	B2_trans	CODING_TRANSCRIPT_INTRON_VARIANT	AFR
599.9	Other abnormality of urination	genitourinary	rs9461128	TMEM14B	6	10753875	T	C	C	1.01171	0.025503	0.962379	1.06356	0.648147	0.987407	1	5981	106476	0.13046	3.4269e-06	B2_trans	CODING_TRANSCRIPT_INTRON_VARIANT	AFR
769	Nonallopathic lesions NEC	symptoms	rs13050728	IFNAR2	21	34615210	T	C	C	0.985157	0.0327702	0.923871	1.05051	0.648151	0.987407	1	655	113092	-0.10657	4.0686e-21	B2_trans,A2_Trans	CODING_TRANSCRIPT_INTRON_VARIANT	AFR
381	Otitis media and Eustachian tube disorders	sense organs	rs1878527	ANKRD30BL	2	133056313	T	C	C	0.987845	0.0267999	0.937296	1.04112	0.648161	0.987407	1	7843	103916	-0.077457	2.0215e-06	B2_trans	INTERGENIC_VARIANT	AFR
433.12	Cerebral atherosclerosis	circulatory system	rs2284028	NCF4	22	37265172	A	C	C	0.958559	0.0927517	0.799224	1.14966	0.648165	0.987407	1	831	115493	0.31271	4.1737e-06	A2_Trans	CODING_TRANSCRIPT_INTRON_VARIANT	AFR
560.2	Impaction of intestine	digestive	rs9501257	HLA-DPB1	6	33055355	A	G	G	1.03592	0.0773506	0.890198	1.2055	0.648197	0.987407	1	994	115328	0.17269	4.1339e-08	A2_Trans	THREE_PRIME_UTR_EXON_VARIANT	AFR
251.1	Hypoglycemia	endocrine/metabolic	rs9577395	ATP11A	13	113534984	C	G	G	1.02981	0.0643789	0.907732	1.16831	0.648197	0.987407	1	3405	111360	0.064829	8.6068e-07	B2_trans,A2_Trans	CODING_TRANSCRIPT_INTRON_VARIANT	AFR
769	Nonallopathic lesions NEC	symptoms	rs1878527	ANKRD30BL	2	133056313	T	C	C	0.984419	0.0344187	0.920201	1.05312	0.648198	0.987407	1	655	113092	-0.077457	2.0215e-06	B2_trans	INTERGENIC_VARIANT	AFR
110.1	Dermatophytosis	infectious diseases	rs10086829	COL14A1	8	121149129	G	A	A	1.00662	0.0144662	0.978482	1.03557	0.648214	0.987407	1	13903	68415	-0.097352	3.8599e-06	A2_Trans	FIVE_PRIME_UTR_INTRON_VARIANT	AFR
242.2	Toxic multinodular goiter	endocrine/metabolic	rs117169628	SLC22A31	16	89262657	G	A	A	0.860622	0.328998	0.451616	1.64005	0.648222	0.987407	1	241	116193	0.081201	5.77e-07	B2_trans	SYNONYMOUS_VARIANT	AFR
366.3	Traumatic cataract	sense organs	rs1405655	NR1H2	19	50882619	T	C	C	1.0375	0.0806883	0.885738	1.21526	0.64823	0.987407	1	381	115955	0.075181	1.1208e-11	B2_trans,A2_Trans	CODING_TRANSCRIPT_INTRON_VARIANT	AFR
496.2	Chronic bronchitis	respiratory	rs10129899	LINC00637	14	104330432	C	A	A	1.01395	0.0303625	0.955368	1.07612	0.648259	0.987407	1	4675	107115	-0.057002	2.1916e-06	B2_trans	INTERGENIC_VARIANT	AFR
286.8	Hypercoagulable state	hematopoietic	rs5023077	FBRSL1	12	133141973	T	C	C	0.964683	0.078818	0.826599	1.12584	0.64826	0.987407	1	408	115753	-0.090901	1.5172e-06	A2_Trans	CODING_TRANSCRIPT_INTRON_VARIANT	AFR
705	Disorders of sweat glands	dermatologic	rs1405655	NR1H2	19	50882619	T	C	C	1.01667	0.0362361	0.946966	1.0915	0.648276	0.987407	1	2367	112618	0.075181	1.1208e-11	B2_trans,A2_Trans	CODING_TRANSCRIPT_INTRON_VARIANT	AFR
136	Other infectious and parasitic diseases	infectious diseases	rs4830964	.	23	15515319	C	G	G	0.98491	0.0333339	0.922619	1.05141	0.648278	0.987407	1	3733	111310	0.046578	2.9701e-06	B2_trans	SEQUENCE_VARIANT	AFR
715.2	Ankylosing spondylitis	musculoskeletal	rs7960611	CLEC1A	12	10230416	G	A	A	1.05385	0.114979	0.841217	1.32022	0.64828	0.987407	1	192	116244	-0.1584	3.3086e-07	A2_Trans	CODING_TRANSCRIPT_INTRON_VARIANT	AFR
591	Urinary tract infection	genitourinary	rs10774671	OAS1	12	113357193	G	A	A	1.00625	0.0136642	0.979661	1.03357	0.648289	0.987407	1	12557	90475	0.12569	3.6032e-11	A2_Trans	SPLICE_ACCEPTOR_VARIANT	AFR
755	Congenital anomalies of limbs	congenital anomalies	rs9577395	ATP11A	13	113534984	C	G	G	1.01841	0.0399879	0.941637	1.10144	0.648306	0.987407	1	5285	106205	0.064829	8.6068e-07	B2_trans,A2_Trans	CODING_TRANSCRIPT_INTRON_VARIANT	AFR
577	Diseases of pancreas	digestive	rs10774679	OAS3	12	113374748	C	T	T	1.01104	0.0240767	0.96444	1.0599	0.648311	0.987407	1	2042	110459	0.075824	4.6954e-12	B2_trans	UPSTREAM_GENE_VARIANT	AFR
041.2	Streptococcus infection	infectious diseases	rs1453205	LOC101928196	2	19901073	C	T	T	1.02597	0.0562066	0.918946	1.14545	0.648329	0.987407	1	1755	114211	0.096992	3.6368e-06	A2_Trans	INTERGENIC_VARIANT	AFR
627.4	Premenopausal menorrhagia	genitourinary	rs72655853	SBSPON	8	73985608	A	G	G	1.16109	0.327478	0.611105	2.20605	0.64833	0.987407	1	587	115798	0.22523	8.3915e-07	A2_Trans	CODING_TRANSCRIPT_INTRON_VARIANT	AFR
506	Empyema and pneumothorax	respiratory	rs9896243	NSF	17	44826056	C	G	G	0.964407	0.0794669	0.825312	1.12694	0.648344	0.987407	1	718	115158	-0.13155	3.2234e-08	A2_Trans	CODING_TRANSCRIPT_INTRON_VARIANT	AFR
994.2	Sepsis	injuries & poisonings	rs111837807	CCHCR1	6	31121232	T	C	C	0.975415	0.0545826	0.876453	1.08555	0.648361	0.987407	1	2802	110158	0.20363	2.152e-11	A2_Trans,B2_trans	CODING_TRANSCRIPT_INTRON_VARIANT	AFR
743	Osteoporosis, osteopenia and pathological fracture	musculoskeletal	rs9501257	HLA-DPB1	6	33055355	A	G	G	1.00926	0.0202039	0.970072	1.05002	0.648371	0.987407	1	4888	106132	0.17269	4.1339e-08	A2_Trans	THREE_PRIME_UTR_EXON_VARIANT	AFR
622.1	Polyp of corpus uteri	genitourinary	rs61667602	CRHR1	17	43785349	T	C	C	0.918946	0.185363	0.639012	1.32151	0.648382	0.987407	1	273	116187	-0.093554	9.1279e-12	B2_trans	FIVE_PRIME_UTR_INTRON_VARIANT	AFR
317.11	Alcoholic liver damage	mental disorders	rs35705950	MUC5B	11	1241221	G	T	T	1.04772	0.102223	0.857494	1.28014	0.6484	0.987407	1	1609	112916	-0.11177	1.2224e-08	B2_trans,A2_Trans	UPSTREAM_GENE_VARIANT	AFR
508	Pulmonary collapse; interstitial and compensatory emphysema	respiratory	rs7579014	BCL11A	2	60707894	G	A	A	1.01855	0.0403126	0.941171	1.10229	0.648424	0.987407	1	3997	111189	-0.05629	1.2614e-06	B2_trans	CODING_TRANSCRIPT_INTRON_VARIANT	AFR
261.41	Rickets or osteomalacia	endocrine/metabolic	rs7605877	FOXI3	2	88559025	T	C	C	0.96071	0.0879111	0.808653	1.14136	0.648425	0.987407	1	225	116166	-0.071053	3.3369e-06	B2_trans	INTERGENIC_VARIANT	AFR
603.2	Spermatocele	genitourinary	rs5023077	FBRSL1	12	133141973	T	C	C	1.04086	0.0878333	0.87625	1.23639	0.648436	0.987407	1	741	115504	-0.090901	1.5172e-06	A2_Trans	CODING_TRANSCRIPT_INTRON_VARIANT	AFR
297.1	Suicidal ideation	mental disorders	rs467843	TRAPPC13	5	64945715	A	G	G	0.99173	0.0182136	0.956952	1.02777	0.648439	0.987407	1	3922	105430	-0.089724	1.7259e-06	A2_Trans	CODING_TRANSCRIPT_INTRON_VARIANT	AFR
217	Vascular hamartomas and non-neoplastic nevi	neoplasms	rs13050728	IFNAR2	21	34615210	T	C	C	0.967204	0.0731383	0.838036	1.11628	0.648442	0.987407	1	2060	114046	-0.10657	4.0686e-21	B2_trans,A2_Trans	CODING_TRANSCRIPT_INTRON_VARIANT	AFR
535.1	Acute gastritis	digestive	rs10086829	COL14A1	8	121149129	G	A	A	0.964157	0.0800616	0.824136	1.12797	0.648449	0.987407	1	3123	112861	-0.097352	3.8599e-06	A2_Trans	FIVE_PRIME_UTR_INTRON_VARIANT	AFR
365.1	Open-angle glaucoma	sense organs	rs34488998	NKAIN3	8	63408372	G	A	A	0.972095	0.0620761	0.860735	1.09786	0.648453	0.987407	1	6177	82549	0.1355	3.4644e-06	B2_trans	CODING_TRANSCRIPT_INTRON_VARIANT	AFR
256	Ovarian dysfunction	endocrine/metabolic	rs12259804	PLEKHS1	10	115573378	T	C	C	1.22709	0.448862	0.509099	2.95765	0.648453	0.987407	1	204	116152	-0.27547	4.8674e-08	A2_Trans	INTERGENIC_VARIANT	AFR
705.8	Hyperhidrosis	dermatologic	rs111783124	LOC101928126	21	35362848	G	A	A	1.07014	0.148694	0.799599	1.43222	0.648454	0.987407	1	2239	113605	0.13532	2.1558e-07	A2_Trans	INTERGENIC_VARIANT	AFR
081	Infection/inflammation of internal prosthetic device; implant; and graft	infectious diseases	rs35508621	LZTFL1	3	45880481	T	C	C	1.09984	0.208739	0.730552	1.6558	0.648456	0.987407	1	868	114936	0.38931	6.0917e-89	B2_trans	CODING_TRANSCRIPT_INTRON_VARIANT	AFR
302	Sexual and gender identity disorders	mental disorders	rs117169628	SLC22A31	16	89262657	G	A	A	1.05252	0.112284	0.844609	1.31162	0.648458	0.987407	1	2650	112296	0.081201	5.77e-07	B2_trans	SYNONYMOUS_VARIANT	AFR
041	Bacterial infection NOS	infectious diseases	rs7560588	BCL11A	2	60727416	G	A	A	0.98858	0.0251934	0.940951	1.03862	0.64846	0.987407	1	9245	98884	-0.12371	2.3396e-07	A2_Trans	CODING_TRANSCRIPT_INTRON_VARIANT	AFR
1010	NA	NA	rs62200027	CASC20	20	6469515	G	A	A	0.984429	0.0344254	0.920198	1.05314	0.648475	0.987407	1	5354	4372	-0.053006	3.3456e-06	B2_trans,A2_Trans	NON_CODING_TRANSCRIPT_INTRON_VARIANT	AFR
317.1	Alcoholism	mental disorders	rs67959919	LZTFL1	3	45871908	G	A	A	0.97968	0.0450331	0.896916	1.07008	0.648482	0.987407	1	7942	83217	0.59355	1.6043e-80	A2_Trans	CODING_TRANSCRIPT_INTRON_VARIANT	AFR
451	Phlebitis and thrombophlebitis	circulatory system	rs11234800	ME3	11	86479407	G	C	C	0.941969	0.13114	0.728467	1.21805	0.648485	0.987407	1	2071	113486	-0.077173	3.0702e-06	B2_trans	INTERGENIC_VARIANT	AFR
132	Infestation (lice, mites)	infectious diseases	rs76423999	SLC12A7	5	1098067	T	A	A	1.06984	0.148085	0.800328	1.4301	0.648488	0.987407	1	1459	114800	0.18412	3.8813e-07	A2_Trans	CODING_TRANSCRIPT_INTRON_VARIANT	AFR
216	Benign neoplasm of skin	neoplasms	rs9896243	NSF	17	44826056	C	G	G	0.983314	0.0369132	0.914686	1.05709	0.648506	0.987407	1	7173	105759	-0.13155	3.2234e-08	A2_Trans	CODING_TRANSCRIPT_INTRON_VARIANT	AFR
389.1	Sensorineural hearing loss	sense organs	rs67959919	LZTFL1	3	45871908	G	A	A	0.976659	0.0518117	0.88235	1.08105	0.648507	0.987407	1	10523	87450	0.59355	1.6043e-80	A2_Trans	CODING_TRANSCRIPT_INTRON_VARIANT	AFR
625.1	Dyspareunia	genitourinary	rs76423999	SLC12A7	5	1098067	T	A	A	0.929133	0.161257	0.677354	1.2745	0.648525	0.987407	1	617	115653	0.18412	3.8813e-07	A2_Trans	CODING_TRANSCRIPT_INTRON_VARIANT	AFR
1009	NA	NA	rs11234800	ME3	11	86479407	G	C	C	0.979511	0.0454171	0.896087	1.0707	0.648527	0.987407	1	14980	91266	-0.077173	3.0702e-06	B2_trans	INTERGENIC_VARIANT	AFR
753	Congenital anomalies of the eye	congenital anomalies	rs34488998	NKAIN3	8	63408372	G	A	A	1.1987	0.397634	0.549849	2.61323	0.648542	0.987407	1	1053	115213	0.1355	3.4644e-06	B2_trans	CODING_TRANSCRIPT_INTRON_VARIANT	AFR
977	Personal history of allergy to medicinal agents	injuries & poisonings	rs732990	CIB4	2	26842146	C	G	G	0.957361	0.0956254	0.793742	1.15471	0.648617	0.987407	1	859	115522	0.056389	5.6358e-07	B2_trans	CODING_TRANSCRIPT_INTRON_VARIANT	AFR
426.2	Atrioventricular [AV] block	circulatory system	rs7960611	CLEC1A	12	10230416	G	A	A	1.0162	0.0352667	0.948331	1.08893	0.648625	0.987407	1	2533	111587	-0.1584	3.3086e-07	A2_Trans	CODING_TRANSCRIPT_INTRON_VARIANT	AFR
594	Urinary calculus	genitourinary	rs721917	SFTPD	10	81706324	A	G	G	1.00928	0.0202802	0.969953	1.05021	0.648629	0.987407	1	3430	107934	0.055247	2.0819e-07	B2_trans	SYNONYMOUS_VARIANT	AFR
756	Other congenital musculoskeletal anomalies	congenital anomalies	rs35154152	THBS3	1	155172725	T	C	C	0.954395	0.102443	0.78078	1.16661	0.648643	0.987407	1	1116	115286	-0.20528	2.3574e-11	A2_Trans	SYNONYMOUS_VARIANT	AFR
411.3	Angina pectoris	circulatory system	rs1453205	LOC101928196	2	19901073	C	T	T	1.0087	0.0190184	0.971795	1.04701	0.648653	0.987407	1	7205	102820	0.096992	3.6368e-06	A2_Trans	INTERGENIC_VARIANT	AFR
750.2	Lower gastrointestinal congenital anomalies	congenital anomalies	rs10129899	LINC00637	14	104330432	C	A	A	1.06523	0.138698	0.81168	1.39799	0.648664	0.987407	1	840	115599	-0.057002	2.1916e-06	B2_trans	INTERGENIC_VARIANT	AFR
710.1	Osteomyelitis	musculoskeletal	rs8052423	SLC22A31	16	89269178	G	T	T	0.983841	0.0357555	0.917255	1.05526	0.648668	0.987407	1	1067	113008	0.13037	1.0019e-06	A2_Trans	UPSTREAM_GENE_VARIANT	AFR
241.1	Nontoxic uninodular goiter	endocrine/metabolic	rs766826	ELF5	11	34528766	C	T	T	0.986003	0.0309382	0.927991	1.04764	0.648669	0.987407	1	1615	111412	-0.082134	1.155e-11	B2_trans	CODING_TRANSCRIPT_INTRON_VARIANT	AFR
527.7	Disturbance of salivary secretion	digestive	rs505922	ABO	9	136149229	T	C	C	1.01825	0.0397065	0.942016	1.10066	0.648678	0.987407	1	2600	112674	-0.099884	2.0889e-20	B2_trans	CODING_TRANSCRIPT_INTRON_VARIANT	AFR
912	Insect bite	injuries & poisonings	rs11234800	ME3	11	86479407	G	C	C	0.941736	0.131767	0.727392	1.21924	0.648695	0.987407	1	4020	111521	-0.077173	3.0702e-06	B2_trans	INTERGENIC_VARIANT	AFR
379.2	Disorders of vitreous body	sense organs	rs111837807	CCHCR1	6	31121232	T	C	C	1.01723	0.0374985	0.945149	1.09481	0.648696	0.987407	1	7042	101457	0.20363	2.152e-11	A2_Trans,B2_trans	CODING_TRANSCRIPT_INTRON_VARIANT	AFR
915	NA	NA	rs11702230	LOC101928126	21	35377591	C	T	T	1.0356	0.0767871	0.890905	1.2038	0.648697	0.987407	1	9058	103731	0.099731	3.223e-09	B2_trans	INTERGENIC_VARIANT	AFR
008	Intestinal infection	infectious diseases	rs7579014	BCL11A	2	60707894	G	A	A	0.985103	0.0329453	0.923504	1.05081	0.648701	0.987407	1	5012	109427	-0.05629	1.2614e-06	B2_trans	CODING_TRANSCRIPT_INTRON_VARIANT	AFR
840.2	Rotator cuff (capsule) sprain	injuries & poisonings	rs34488998	NKAIN3	8	63408372	G	A	A	1.07907	0.167049	0.777782	1.49707	0.648702	0.987407	1	2527	111730	0.1355	3.4644e-06	B2_trans	CODING_TRANSCRIPT_INTRON_VARIANT	AFR
512.1	Wheezing	respiratory	rs72655853	SBSPON	8	73985608	A	G	G	1.07461	0.157945	0.788507	1.46451	0.648704	0.987407	1	3553	111812	0.22523	8.3915e-07	A2_Trans	CODING_TRANSCRIPT_INTRON_VARIANT	AFR
245	Thyroiditis	endocrine/metabolic	rs9268576	HLA-DRA	6	32395641	T	C	C	1.05654	0.120736	0.833904	1.33862	0.648717	0.987407	1	471	115846	0.095134	9.9752e-07	B2_trans	INTERGENIC_VARIANT	AFR
263	Other nutritional deficiency	endocrine/metabolic	rs8052423	SLC22A31	16	89269178	G	T	T	0.967574	0.0723626	0.839632	1.11501	0.648727	0.987407	1	1210	114835	0.13037	1.0019e-06	A2_Trans	UPSTREAM_GENE_VARIANT	AFR
523.3	Periodontitis (acute or chronic)	digestive	rs5023077	FBRSL1	12	133141973	T	C	C	0.993151	0.0150874	0.964213	1.02296	0.648737	0.987407	1	8655	90949	-0.090901	1.5172e-06	A2_Trans	CODING_TRANSCRIPT_INTRON_VARIANT	AFR
681.6	Cellulitis and abscess of foot, toe	dermatologic	rs117169628	SLC22A31	16	89262657	G	A	A	1.07541	0.159614	0.786525	1.47041	0.648741	0.987407	1	1166	114728	0.081201	5.77e-07	B2_trans	SYNONYMOUS_VARIANT	AFR
411.9	Other acute and subacute forms of ischemic heart disease	circulatory system	rs7560588	BCL11A	2	60727416	G	A	A	1.05641	0.120486	0.834211	1.3378	0.648765	0.987407	1	1311	115034	-0.12371	2.3396e-07	A2_Trans	CODING_TRANSCRIPT_INTRON_VARIANT	AFR
444.1	Arterial embolism and thrombosis of lower extremity artery	circulatory system	rs77534576	DLX4	17	47940666	C	T	T	1.2244	0.444481	0.512366	2.92595	0.648765	0.987407	1	637	115594	0.20794	1.7585e-10	B2_trans	INTERGENIC_VARIANT	AFR
608	Other disorders of male genital organs	genitourinary	rs766826	ELF5	11	34528766	C	T	T	0.986173	0.0305688	0.928823	1.04706	0.648774	0.987407	1	4916	108062	-0.082134	1.155e-11	B2_trans	CODING_TRANSCRIPT_INTRON_VARIANT	AFR
700	Corns and callosities	dermatologic	rs1405655	NR1H2	19	50882619	T	C	C	1.00648	0.0141872	0.978882	1.03486	0.648777	0.987407	1	7221	96961	0.075181	1.1208e-11	B2_trans,A2_Trans	CODING_TRANSCRIPT_INTRON_VARIANT	AFR
338.2	Chronic pain	neurological	rs60869999	MYO1C	17	1390948	A	T	T	1.00898	0.0196362	0.970889	1.04857	0.648778	0.987407	1	12626	88853	0.059541	2.9039e-06	B2_trans	CODING_TRANSCRIPT_INTRON_VARIANT	AFR
402	NA	NA	rs2277732	DPP9	19	4723670	C	A	A	1.01239	0.0270328	0.960145	1.06747	0.64879	0.987407	1	11251	97992	0.11697	6.1912e-22	B2_trans,A2_Trans	FIVE_PRIME_UTR_INTRON_VARIANT	AFR
204	Leukemia	neoplasms	rs72655853	SBSPON	8	73985608	A	G	G	0.925363	0.170319	0.66273	1.29207	0.648795	0.987407	1	457	114906	0.22523	8.3915e-07	A2_Trans	CODING_TRANSCRIPT_INTRON_VARIANT	AFR
411.9	Other acute and subacute forms of ischemic heart disease	circulatory system	rs72655853	SBSPON	8	73985608	A	G	G	0.85374	0.347209	0.432295	1.68605	0.648803	0.987407	1	1311	115034	0.22523	8.3915e-07	A2_Trans	CODING_TRANSCRIPT_INTRON_VARIANT	AFR
977	Personal history of allergy to medicinal agents	injuries & poisonings	rs8080583	KANSL1	17	44162597	C	A	A	1.04217	0.0906934	0.872448	1.24491	0.648805	0.987407	1	859	115522	-0.12662	2.0785e-08	A2_Trans	CODING_TRANSCRIPT_INTRON_VARIANT	AFR
227	Benign neoplasm of other endocrine glands and related structures	neoplasms	rs13050728	IFNAR2	21	34615210	T	C	C	0.982168	0.0395131	0.908975	1.06125	0.648846	0.987407	1	986	113693	-0.10657	4.0686e-21	B2_trans,A2_Trans	CODING_TRANSCRIPT_INTRON_VARIANT	AFR
598.9	NA	NA	rs1405655	NR1H2	19	50882619	T	C	C	1.01735	0.0377804	0.94474	1.09554	0.648863	0.987407	1	4343	110783	0.075181	1.1208e-11	B2_trans,A2_Trans	CODING_TRANSCRIPT_INTRON_VARIANT	AFR
384.4	Perforation of tympanic membrane	sense organs	rs8052423	SLC22A31	16	89269178	G	T	T	1.0463	0.0994048	0.86108	1.27137	0.648868	0.987407	1	408	115947	0.13037	1.0019e-06	A2_Trans	UPSTREAM_GENE_VARIANT	AFR
579.2	Splenomegaly	digestive	rs9461128	TMEM14B	6	10753875	T	C	C	1.04931	0.105702	0.85296	1.29085	0.648874	0.987407	1	417	116020	0.13046	3.4269e-06	B2_trans	CODING_TRANSCRIPT_INTRON_VARIANT	AFR
575	Other biliary tract disease	digestive	rs10086829	COL14A1	8	121149129	G	A	A	0.979429	0.0456505	0.895602	1.0711	0.648881	0.987407	1	3020	111496	-0.097352	3.8599e-06	A2_Trans	FIVE_PRIME_UTR_INTRON_VARIANT	AFR
222	Benign neoplasm of male genital organs	neoplasms	rs7671107	LOC101929161	4	25449225	G	A	A	0.978476	0.0477892	0.890988	1.07455	0.648888	0.987407	1	2302	113223	-0.064456	1.0803e-06	B2_trans	INTERGENIC_VARIANT	AFR
362.21	Macular degeneration, dry	sense organs	rs72711165	TMEM65	8	125336564	T	C	C	1.05881	0.125518	0.827901	1.35413	0.648888	0.987407	1	1062	114577	0.18279	6.0907e-07	B2_trans	CODING_TRANSCRIPT_INTRON_VARIANT	AFR
622	Polyp of female genital organs	genitourinary	rs9268576	HLA-DRA	6	32395641	T	C	C	1.0532	0.113834	0.842584	1.31645	0.648892	0.987407	1	489	115787	0.095134	9.9752e-07	B2_trans	INTERGENIC_VARIANT	AFR
695.7	Prurigo and Lichen	dermatologic	rs12567716	FOXD2	1	48197570	T	C	C	0.974682	0.056324	0.87281	1.08844	0.648894	0.987407	1	3374	109839	-0.090753	1.4878e-06	B2_trans	INTERGENIC_VARIANT	AFR
447	Other disorders of arteries and arterioles	circulatory system	rs72711165	TMEM65	8	125336564	T	C	C	0.943199	0.128442	0.733285	1.2132	0.648902	0.987407	1	2150	113442	0.18279	6.0907e-07	B2_trans	CODING_TRANSCRIPT_INTRON_VARIANT	AFR
715.1	Sacroiliitis NEC	musculoskeletal	rs67959919	LZTFL1	3	45871908	G	A	A	0.920066	0.18299	0.642772	1.31698	0.648914	0.987407	1	1271	114161	0.59355	1.6043e-80	A2_Trans	CODING_TRANSCRIPT_INTRON_VARIANT	AFR
351	Other peripheral nerve disorders	neurological	rs1453205	LOC101928196	2	19901073	C	T	T	0.994729	0.0116087	0.972352	1.01762	0.648917	0.987407	1	10402	85274	0.096992	3.6368e-06	A2_Trans	INTERGENIC_VARIANT	AFR
271.3	Intestinal disaccharidase deficiencies and disaccharide malabsorption	endocrine/metabolic	rs76073397	MIR548H2	16	11386452	T	C	C	0.954485	0.102328	0.78103	1.16646	0.648937	0.987407	1	4185	108657	0.14454	9.6663e-07	A2_Trans,B2_trans	INTERGENIC_VARIANT	AFR
285.21	Anemia in chronic kidney disease	hematopoietic	rs78313563	ESS2	22	19136365	G	A	A	1.03188	0.0689473	0.901452	1.18119	0.648959	0.987407	1	1878	110542	0.40873	6.5914e-07	A2_Trans	UPSTREAM_GENE_VARIANT	AFR
760	Back pain	symptoms	rs111837807	CCHCR1	6	31121232	T	C	C	1.00957	0.0209283	0.968999	1.05184	0.64896	0.987407	1	12730	38241	0.20363	2.152e-11	A2_Trans,B2_trans	CODING_TRANSCRIPT_INTRON_VARIANT	AFR
695.4	Lupus (localized and systemic)	dermatologic	rs1405655	NR1H2	19	50882619	T	C	C	0.977941	0.0490025	0.888386	1.07652	0.648961	0.987407	1	257	115485	0.075181	1.1208e-11	B2_trans,A2_Trans	CODING_TRANSCRIPT_INTRON_VARIANT	AFR
276.14	Hypopotassemia	endocrine/metabolic	rs1878527	ANKRD30BL	2	133056313	T	C	C	1.0091	0.0198959	0.970505	1.04923	0.648963	0.987407	1	8412	98804	-0.077457	2.0215e-06	B2_trans	INTERGENIC_VARIANT	AFR
090.2	Gonococcal infections	infectious diseases	rs12809318	FBRSL1	12	133140840	T	C	C	1.05426	0.116076	0.839737	1.32358	0.648969	0.987407	1	787	115673	-0.062781	9.5289e-09	B2_trans	CODING_TRANSCRIPT_INTRON_VARIANT	AFR
751.2	Congenital anomalies of urinary system	congenital anomalies	rs8052423	SLC22A31	16	89269178	G	T	T	0.980356	0.0435873	0.900082	1.06779	0.648989	0.987407	1	2307	112627	0.13037	1.0019e-06	A2_Trans	UPSTREAM_GENE_VARIANT	AFR
260	Protein-calorie malnutrition	endocrine/metabolic	rs76423999	SLC12A7	5	1098067	T	A	A	0.978034	0.0487987	0.888825	1.0762	0.648995	0.987407	1	4096	108302	0.18412	3.8813e-07	A2_Trans	CODING_TRANSCRIPT_INTRON_VARIANT	AFR
425.11	Hypertrophic obstructive cardiomyopathy	circulatory system	rs12259804	PLEKHS1	10	115573378	T	C	C	0.762648	0.595351	0.237444	2.44956	0.64902	0.987407	1	245	116169	-0.27547	4.8674e-08	A2_Trans	INTERGENIC_VARIANT	AFR
1019	NA	NA	rs766826	ELF5	11	34528766	C	T	T	0.991736	0.0182344	0.956918	1.02782	0.649034	0.987407	1	12333	93192	-0.082134	1.155e-11	B2_trans	CODING_TRANSCRIPT_INTRON_VARIANT	AFR
110.13	Dermatophytosis of the body	infectious diseases	rs10774679	OAS3	12	113374748	C	T	T	0.982652	0.0384545	0.911312	1.05958	0.649039	0.987407	1	4361	110713	0.075824	4.6954e-12	B2_trans	UPSTREAM_GENE_VARIANT	AFR
965.1	Opiates and related narcotics causing adverse effects in therapeutic use	injuries & poisonings	rs13179014	SPEF2	5	35693227	A	C	C	1.05492	0.117488	0.837943	1.32809	0.649047	0.987407	1	993	115414	-0.061249	6.1057e-07	B2_trans	CODING_TRANSCRIPT_INTRON_VARIANT	AFR
289.9	Abnormality of red blood cells	hematopoietic	rs117169628	SLC22A31	16	89262657	G	A	A	1.13277	0.273934	0.662167	1.93782	0.649052	0.987407	1	969	115435	0.081201	5.77e-07	B2_trans	SYNONYMOUS_VARIANT	AFR
447	Other disorders of arteries and arterioles	circulatory system	rs3746539	PTPRT	20	40702071	G	A	A	1.02555	0.055449	0.919942	1.14329	0.649055	0.987407	1	2150	113442	0.05405	1.7723e-06	B2_trans	THREE_PRIME_UTR_EXON_VARIANT	AFR
191	Manlignant and unknown neoplasms of brain and nervous system	neoplasms	rs1250993	LOC101929525	10	81399565	C	G	G	1.03775	0.0814202	0.88468	1.2173	0.649062	0.987407	1	516	115701	0.12403	5.3767e-08	A2_Trans	INTERGENIC_VARIANT	AFR
418.1	Precordial pain	circulatory system	rs1250993	LOC101929525	10	81399565	C	G	G	0.967171	0.0733543	0.837652	1.11672	0.649068	0.987407	1	2211	113905	0.12403	5.3767e-08	A2_Trans	INTERGENIC_VARIANT	AFR
481	Influenza	respiratory	rs495828	ABO	9	136154867	G	T	T	1.02353	0.0511174	0.925957	1.13139	0.649079	0.987407	1	5657	109371	-0.13432	6.5649e-10	A2_Trans	UPSTREAM_GENE_VARIANT	AFR
327.3	Sleep apnea	neurological	rs9577395	ATP11A	13	113534984	C	G	G	0.991994	0.0176642	0.958238	1.02694	0.649084	0.987407	1	5667	69843	0.064829	8.6068e-07	B2_trans,A2_Trans	CODING_TRANSCRIPT_INTRON_VARIANT	AFR
733.4	Aseptic necrosis of bone	musculoskeletal	rs2284028	NCF4	22	37265172	A	C	C	1.0221	0.0480439	0.930249	1.12302	0.649085	0.987407	1	688	114708	0.31271	4.1737e-06	A2_Trans	CODING_TRANSCRIPT_INTRON_VARIANT	AFR
426.21	First degree AV block	circulatory system	rs35154152	THBS3	1	155172725	T	C	C	0.978292	0.0482338	0.890045	1.07529	0.649103	0.987407	1	1962	113483	-0.20528	2.3574e-11	A2_Trans	SYNONYMOUS_VARIANT	AFR
242.3	Exophthalmos	endocrine/metabolic	rs766826	ELF5	11	34528766	C	T	T	1.03529	0.0762321	0.89161	1.20213	0.649109	0.987407	1	636	115468	-0.082134	1.155e-11	B2_trans	CODING_TRANSCRIPT_INTRON_VARIANT	AFR
741.3	Difficulty in walking	musculoskeletal	rs76073397	MIR548H2	16	11386452	T	C	C	0.968088	0.0712809	0.841861	1.11324	0.649116	0.987407	1	7371	101467	0.14454	9.6663e-07	A2_Trans,B2_trans	INTERGENIC_VARIANT	AFR
747.1	Cardiac congenital anomalies	congenital anomalies	rs67959919	LZTFL1	3	45871908	G	A	A	1.12335	0.255648	0.680624	1.85406	0.649122	0.987407	1	1005	115164	0.59355	1.6043e-80	A2_Trans	CODING_TRANSCRIPT_INTRON_VARIANT	AFR
070.9	Hepatitis NOS	infectious diseases	rs67579710	THBS3	1	155173527	G	A	A	0.976462	0.0523573	0.881229	1.08199	0.649151	0.987407	1	1845	113789	-0.10348	1.0252e-09	B2_trans	CODING_TRANSCRIPT_INTRON_VARIANT	AFR
263	Other nutritional deficiency	endocrine/metabolic	rs3746539	PTPRT	20	40702071	G	A	A	1.03369	0.0728342	0.896176	1.1923	0.64916	0.987407	1	1210	114835	0.05405	1.7723e-06	B2_trans	THREE_PRIME_UTR_EXON_VARIANT	AFR
512.1	Wheezing	respiratory	rs7579014	BCL11A	2	60707894	G	A	A	1.01972	0.0429185	0.937448	1.1092	0.649164	0.987407	1	3553	111812	-0.05629	1.2614e-06	B2_trans	CODING_TRANSCRIPT_INTRON_VARIANT	AFR
420.3	Endocarditis	circulatory system	rs5023077	FBRSL1	12	133141973	T	C	C	0.969268	0.0686139	0.847305	1.10879	0.649167	0.987407	1	1115	114877	-0.090901	1.5172e-06	A2_Trans	CODING_TRANSCRIPT_INTRON_VARIANT	AFR
588.2	Secondary hyperparathyroidism (of renal origin)	genitourinary	rs62200027	CASC20	20	6469515	G	A	A	0.980971	0.0422322	0.903043	1.06562	0.64917	0.987407	1	1055	112791	-0.053006	3.3456e-06	B2_trans,A2_Trans	NON_CODING_TRANSCRIPT_INTRON_VARIANT	AFR
348.8	Encephalopathy, not elsewhere classified	neurological	rs7089827	TFAM	10	60157611	C	T	T	1.01832	0.0398988	0.941718	1.10115	0.649171	0.987407	1	1906	113138	-0.14471	2.0338e-06	A2_Trans	THREE_PRIME_UTR_EXON_VARIANT	AFR
681.1	Cellulitis and abscess of fingers/toes	dermatologic	rs75505823	LRP1	12	57540956	G	T	T	1.07395	0.156839	0.789739	1.46045	0.649176	0.987407	1	4476	109690	-0.20852	3.0745e-06	A2_Trans	CODING_TRANSCRIPT_INTRON_VARIANT	AFR
427.22	Atrial flutter	circulatory system	rs111783124	LOC101928126	21	35362848	G	A	A	0.963924	0.0807771	0.822783	1.12928	0.649203	0.987407	1	1540	112060	0.13532	2.1558e-07	A2_Trans	INTERGENIC_VARIANT	AFR
401.22	Hypertensive chronic kidney disease	circulatory system	rs9896243	NSF	17	44826056	C	G	G	1.00988	0.0216163	0.967989	1.05359	0.649212	0.987407	1	5436	98822	-0.13155	3.2234e-08	A2_Trans	CODING_TRANSCRIPT_INTRON_VARIANT	AFR
602.3	Dysplasia of prostate	genitourinary	rs2277732	DPP9	19	4723670	C	A	A	0.944294	0.126012	0.737642	1.20884	0.649215	0.987407	1	713	115628	0.11697	6.1912e-22	B2_trans,A2_Trans	FIVE_PRIME_UTR_INTRON_VARIANT	AFR
274.1	Gout	endocrine/metabolic	rs34488998	NKAIN3	8	63408372	G	A	A	0.962997	0.0829004	0.818577	1.1329	0.649233	0.987407	1	3466	100132	0.1355	3.4644e-06	B2_trans	CODING_TRANSCRIPT_INTRON_VARIANT	AFR
250.4	Abnormal glucose	endocrine/metabolic	rs76423999	SLC12A7	5	1098067	T	A	A	1.01143	0.0249961	0.963076	1.06222	0.649235	0.987407	1	13171	84766	0.18412	3.8813e-07	A2_Trans	CODING_TRANSCRIPT_INTRON_VARIANT	AFR
1089	NA	NA	rs60869999	MYO1C	17	1390948	A	T	T	0.973431	0.0592095	0.866774	1.09321	0.649258	0.987407	1	398	114816	0.059541	2.9039e-06	B2_trans	CODING_TRANSCRIPT_INTRON_VARIANT	AFR
253.1	Pituitary hyperfunction	endocrine/metabolic	rs10129899	LINC00637	14	104330432	C	A	A	1.04812	0.103337	0.855953	1.28343	0.64926	0.987407	1	263	115989	-0.057002	2.1916e-06	B2_trans	INTERGENIC_VARIANT	AFR
008.6	Viral Enteritis	infectious diseases	rs11702230	LOC101928126	21	35377591	C	T	T	0.898082	0.236374	0.565086	1.42731	0.649281	0.987407	1	2409	113816	0.099731	3.223e-09	B2_trans	INTERGENIC_VARIANT	AFR
740.9	Osteoarthrosis NOS	musculoskeletal	rs495828	ABO	9	136154867	G	T	T	1.00636	0.0139521	0.979218	1.03426	0.649286	0.987407	1	12647	66905	-0.13432	6.5649e-10	A2_Trans	UPSTREAM_GENE_VARIANT	AFR
295.1	Schizophrenia	mental disorders	rs12809318	FBRSL1	12	133140840	T	C	C	0.990657	0.0206436	0.951374	1.03156	0.649301	0.987407	1	1833	107853	-0.062781	9.5289e-09	B2_trans	CODING_TRANSCRIPT_INTRON_VARIANT	AFR
442.2	Aneurysm of iliac artery	circulatory system	rs467843	TRAPPC13	5	64945715	A	G	G	0.966036	0.0759893	0.83236	1.12118	0.649312	0.987407	1	248	116034	-0.089724	1.7259e-06	A2_Trans	CODING_TRANSCRIPT_INTRON_VARIANT	AFR
288	Diseases of white blood cells	hematopoietic	rs1453205	LOC101928196	2	19901073	C	T	T	0.98896	0.0244145	0.942751	1.03743	0.649319	0.987407	1	5870	106932	0.096992	3.6368e-06	A2_Trans	INTERGENIC_VARIANT	AFR
292.5	Transient alteration of awareness	mental disorders	rs7671107	LOC101929161	4	25449225	G	A	A	1.03969	0.0855894	0.87912	1.22958	0.649322	0.987407	1	1203	115119	-0.064456	1.0803e-06	B2_trans	INTERGENIC_VARIANT	AFR
284.1	Pancytopenia	hematopoietic	rs10774671	OAS1	12	113357193	G	A	A	0.97927	0.0460721	0.894717	1.07181	0.649335	0.987407	1	1036	114640	0.12569	3.6032e-11	A2_Trans	SPLICE_ACCEPTOR_VARIANT	AFR
792	Abnormal Papanicolaou smear of cervix and cervical HPV	genitourinary	rs4830964	.	23	15515319	C	G	G	0.979662	0.045191	0.896623	1.07039	0.64934	0.987407	1	1205	113465	0.046578	2.9701e-06	B2_trans	SEQUENCE_VARIANT	AFR
681.5	Cellulitis and abscess of leg, except foot	dermatologic	rs9461128	TMEM14B	6	10753875	T	C	C	0.986402	0.0301115	0.929872	1.04637	0.649346	0.987407	1	3694	110022	0.13046	3.4269e-06	B2_trans	CODING_TRANSCRIPT_INTRON_VARIANT	AFR
797.1	Cardiogenic shock	symptoms	rs2924480	ELF5	11	34529831	T	C	C	1.05458	0.116887	0.838659	1.3261	0.649352	0.987407	1	384	116009	-0.11648	2.817e-07	A2_Trans	CODING_TRANSCRIPT_INTRON_VARIANT	AFR
313	Pervasive developmental disorders	mental disorders	rs13050728	IFNAR2	21	34615210	T	C	C	1.02316	0.0503651	0.926988	1.12932	0.649353	0.987407	1	779	114620	-0.10657	4.0686e-21	B2_trans,A2_Trans	CODING_TRANSCRIPT_INTRON_VARIANT	AFR
191	Manlignant and unknown neoplasms of brain and nervous system	neoplasms	rs13179014	SPEF2	5	35693227	A	C	C	1.04202	0.0905261	0.872607	1.24432	0.649356	0.987407	1	516	115701	-0.061249	6.1057e-07	B2_trans	CODING_TRANSCRIPT_INTRON_VARIANT	AFR
225	Benign neoplasm of brain and other parts of nervous system	neoplasms	rs9268576	HLA-DRA	6	32395641	T	C	C	1.04353	0.0937226	0.868417	1.25396	0.649372	0.987407	1	401	115683	0.095134	9.9752e-07	B2_trans	INTERGENIC_VARIANT	AFR
523.1	Gingivitis	digestive	rs7560588	BCL11A	2	60727416	G	A	A	0.988923	0.0245007	0.942557	1.03757	0.649379	0.987407	1	7501	100088	-0.12371	2.3396e-07	A2_Trans	CODING_TRANSCRIPT_INTRON_VARIANT	AFR
716.2	Unspecified monoarthritis	musculoskeletal	rs10774671	OAS1	12	113357193	G	A	A	1.02659	0.0577233	0.916773	1.14956	0.649401	0.987407	1	1390	114653	0.12569	3.6032e-11	A2_Trans	SPLICE_ACCEPTOR_VARIANT	AFR
428.4	Heart failure with preserved EF [Diastolic heart failure]	circulatory system	rs7089827	TFAM	10	60157611	C	T	T	0.988825	0.0247216	0.942055	1.03792	0.649406	0.987407	1	2963	109262	-0.14471	2.0338e-06	A2_Trans	THREE_PRIME_UTR_EXON_VARIANT	AFR
567	Peritonitis and retroperitoneal infections	digestive	rs7089827	TFAM	10	60157611	C	T	T	0.973137	0.0599042	0.865333	1.09437	0.649422	0.987407	1	1041	114908	-0.14471	2.0338e-06	A2_Trans	THREE_PRIME_UTR_EXON_VARIANT	AFR
952	Spinal cord injury without evidence of spinal bone injury	injuries & poisonings	rs72655853	SBSPON	8	73985608	A	G	G	1.11166	0.23288	0.704278	1.75468	0.64944	0.987407	1	491	115616	0.22523	8.3915e-07	A2_Trans	CODING_TRANSCRIPT_INTRON_VARIANT	AFR
601.4	Balanoposthitis	genitourinary	rs10129899	LINC00637	14	104330432	C	A	A	0.964897	0.0786197	0.827104	1.12565	0.649461	0.987407	1	1319	114660	-0.057002	2.1916e-06	B2_trans	INTERGENIC_VARIANT	AFR
949	Allergies, other	injuries & poisonings	rs34488998	NKAIN3	8	63408372	G	A	A	1.06433	0.137189	0.813394	1.39268	0.6495	0.987407	1	6885	105821	0.1355	3.4644e-06	B2_trans	CODING_TRANSCRIPT_INTRON_VARIANT	AFR
747.1	Cardiac congenital anomalies	congenital anomalies	rs6869036	MGAT1	5	180223327	C	T	T	1.08196	0.173344	0.770303	1.51972	0.649502	0.987407	1	1005	115164	0.25536	1.7578e-06	A2_Trans	FIVE_PRIME_UTR_INTRON_VARIANT	AFR
297.2	Suicide or self-inflicted injury	mental disorders	rs3746539	PTPRT	20	40702071	G	A	A	0.981141	0.0418962	0.903793	1.06511	0.649509	0.987407	1	1959	112817	0.05405	1.7723e-06	B2_trans	THREE_PRIME_UTR_EXON_VARIANT	AFR
564.9	Personal history of diseases of digestive system	digestive	rs7605877	FOXI3	2	88559025	T	C	C	1.03334	0.0721783	0.897029	1.19037	0.649519	0.987407	1	1827	114424	-0.071053	3.3369e-06	B2_trans	INTERGENIC_VARIANT	AFR
348.8	Encephalopathy, not elsewhere classified	neurological	rs10774679	OAS3	12	113374748	C	T	T	0.982797	0.0381861	0.911927	1.05918	0.649527	0.987407	1	1906	113138	0.075824	4.6954e-12	B2_trans	UPSTREAM_GENE_VARIANT	AFR
716.1	Unspecified polyarthropathy or polyarthritis	musculoskeletal	rs67959919	LZTFL1	3	45871908	G	A	A	0.839409	0.385239	0.39451	1.78603	0.649532	0.987407	1	472	115882	0.59355	1.6043e-80	A2_Trans	CODING_TRANSCRIPT_INTRON_VARIANT	AFR
803.2	Fracture of radius and ulna	injuries & poisonings	rs72655853	SBSPON	8	73985608	A	G	G	0.926128	0.168886	0.665143	1.28952	0.649537	0.987407	1	595	114814	0.22523	8.3915e-07	A2_Trans	CODING_TRANSCRIPT_INTRON_VARIANT	AFR
362.21	Macular degeneration, dry	sense organs	rs76423999	SLC12A7	5	1098067	T	A	A	0.956446	0.0980091	0.789287	1.15901	0.649572	0.987407	1	1062	114577	0.18412	3.8813e-07	A2_Trans	CODING_TRANSCRIPT_INTRON_VARIANT	AFR
327.4	Insomnia	neurological	rs10774671	OAS1	12	113357193	G	A	A	0.994916	0.0112187	0.973278	1.01703	0.649582	0.987407	1	13165	82195	0.12569	3.6032e-11	A2_Trans	SPLICE_ACCEPTOR_VARIANT	AFR
721.2	Spondylosis with myelopathy	musculoskeletal	rs1405655	NR1H2	19	50882619	T	C	C	0.986298	0.0303713	0.9293	1.04679	0.649634	0.987407	1	1959	112302	0.075181	1.1208e-11	B2_trans,A2_Trans	CODING_TRANSCRIPT_INTRON_VARIANT	AFR
593.1	Gross hematuria	genitourinary	rs67579710	THBS3	1	155173527	G	A	A	0.987604	0.0274582	0.935859	1.04221	0.649639	0.987407	1	2837	109953	-0.10348	1.0252e-09	B2_trans	CODING_TRANSCRIPT_INTRON_VARIANT	AFR
274.1	Gout	endocrine/metabolic	rs1250993	LOC101929525	10	81399565	C	G	G	1.0075	0.016459	0.975521	1.04053	0.649688	0.987407	1	3466	100132	0.12403	5.3767e-08	A2_Trans	INTERGENIC_VARIANT	AFR
526.4	Temporomandibular joint disorders	digestive	rs60305836	CDH8	16	61709381	A	C	C	0.979632	0.0453066	0.896392	1.0706	0.64969	0.987407	1	3075	112014	0.086719	1.1846e-06	B2_trans	CODING_TRANSCRIPT_INTRON_VARIANT	AFR
477	Epistaxis or throat hemorrhage	respiratory	rs581342	LMNA	1	156095466	T	C	C	1.01355	0.0296408	0.956346	1.07418	0.649757	0.987407	1	3355	110769	0.090245	2.6355e-07	B2_trans	CODING_TRANSCRIPT_INTRON_VARIANT	AFR
276.11	Hyperosmolality and/or hypernatremia	endocrine/metabolic	rs8080583	KANSL1	17	44162597	C	A	A	1.03016	0.0654398	0.906156	1.17114	0.649761	0.987407	1	1322	114781	-0.12662	2.0785e-08	A2_Trans	CODING_TRANSCRIPT_INTRON_VARIANT	AFR
242.3	Exophthalmos	endocrine/metabolic	rs8080583	KANSL1	17	44162597	C	A	A	1.03006	0.0652142	0.906463	1.1705	0.64977	0.987407	1	636	115468	-0.12662	2.0785e-08	A2_Trans	CODING_TRANSCRIPT_INTRON_VARIANT	AFR
528.3	Cellulitis and abscess of oral soft tissues	digestive	rs72655853	SBSPON	8	73985608	A	G	G	0.891395	0.253189	0.542694	1.46415	0.649772	0.987407	1	2290	113768	0.22523	8.3915e-07	A2_Trans	CODING_TRANSCRIPT_INTRON_VARIANT	AFR
572	Ascites (non malignant)	digestive	rs78313563	ESS2	22	19136365	G	A	A	0.932332	0.154309	0.689006	1.26159	0.649783	0.987407	1	1153	114624	0.40873	6.5914e-07	A2_Trans	UPSTREAM_GENE_VARIANT	AFR
275.5	Disorders of calcium/phosphorus metabolism	endocrine/metabolic	rs35508621	LZTFL1	3	45880481	T	C	C	0.939147	0.13828	0.716192	1.23151	0.649808	0.987407	1	2990	111354	0.38931	6.0917e-89	B2_trans	CODING_TRANSCRIPT_INTRON_VARIANT	AFR
411	Ischemic Heart Disease	circulatory system	rs77534576	DLX4	17	47940666	C	T	T	1.03595	0.0777872	0.889458	1.20656	0.649816	0.987407	1	10316	81931	0.20794	1.7585e-10	B2_trans	INTERGENIC_VARIANT	AFR
223	Benign neoplasm of kidney and other urinary organs	neoplasms	rs495828	ABO	9	136154867	G	T	T	1.0538	0.11543	0.840436	1.32133	0.649842	0.987407	1	653	115706	-0.13432	6.5649e-10	A2_Trans	UPSTREAM_GENE_VARIANT	AFR
212	Benign neoplasm of respiratory and intrathoracic organs	neoplasms	rs7579014	BCL11A	2	60707894	G	A	A	0.964042	0.0806682	0.823059	1.12917	0.649856	0.987407	1	610	115696	-0.05629	1.2614e-06	B2_trans	CODING_TRANSCRIPT_INTRON_VARIANT	AFR
038.3	Bacteremia	infectious diseases	rs1250993	LOC101929525	10	81399565	C	G	G	1.01799	0.0392832	0.942554	1.09947	0.649882	0.987407	1	1401	113289	0.12403	5.3767e-08	A2_Trans	INTERGENIC_VARIANT	AFR
689	Disorder of skin and subcutaneous tissue NOS	dermatologic	rs2924480	ELF5	11	34529831	T	C	C	0.987356	0.0280321	0.934572	1.04312	0.649882	0.987407	1	11282	100513	-0.11648	2.817e-07	A2_Trans	CODING_TRANSCRIPT_INTRON_VARIANT	AFR
561	Symptoms involving digestive system	digestive	rs35705950	MUC5B	11	1241221	G	T	T	1.02054	0.0447958	0.93476	1.11419	0.649895	0.987407	1	14507	88698	-0.11177	1.2224e-08	B2_trans,A2_Trans	UPSTREAM_GENE_VARIANT	AFR
695.8	Other specified erythematous conditions	dermatologic	rs111783124	LOC101928126	21	35362848	G	A	A	1.06657	0.141982	0.807481	1.40878	0.649904	0.987407	1	1941	113839	0.13532	2.1558e-07	A2_Trans	INTERGENIC_VARIANT	AFR
626.1	Irregular menstrual cycle/bleeding	genitourinary	rs1405655	NR1H2	19	50882619	T	C	C	0.987086	0.0286365	0.933211	1.04407	0.64991	0.987407	1	1856	110539	0.075181	1.1208e-11	B2_trans,A2_Trans	CODING_TRANSCRIPT_INTRON_VARIANT	AFR
743.4	Stress fracture	musculoskeletal	rs9896243	NSF	17	44826056	C	G	G	1.06754	0.143992	0.805038	1.41563	0.649926	0.987407	1	498	115944	-0.13155	3.2234e-08	A2_Trans	CODING_TRANSCRIPT_INTRON_VARIANT	AFR
333.2	Myoclonus	neurological	rs5023077	FBRSL1	12	133141973	T	C	C	1.05487	0.117694	0.837562	1.32856	0.649935	0.987407	1	381	116051	-0.090901	1.5172e-06	A2_Trans	CODING_TRANSCRIPT_INTRON_VARIANT	AFR
339	Other headache syndromes	neurological	rs3746539	PTPRT	20	40702071	G	A	A	0.99378	0.0137473	0.967361	1.02092	0.649936	0.987407	1	15575	77450	0.05405	1.7723e-06	B2_trans	THREE_PRIME_UTR_EXON_VARIANT	AFR
195.3	Malignant neoplasm of head, face, and neck	neoplasms	rs915823	TMPRSS2	21	42851454	A	C	C	0.954821	0.101864	0.782015	1.16581	0.649937	0.987407	1	305	115930	-0.066039	1.6687e-06	B2_trans	CODING_TRANSCRIPT_INTRON_VARIANT	AFR
260	Protein-calorie malnutrition	endocrine/metabolic	rs111783124	LOC101928126	21	35362848	G	A	A	1.03155	0.0684466	0.902047	1.17965	0.649939	0.987407	1	4096	108302	0.13532	2.1558e-07	A2_Trans	INTERGENIC_VARIANT	AFR
366	Cataract	sense organs	rs721917	SFTPD	10	81706324	A	G	G	1.00502	0.0110355	0.983516	1.027	0.649947	0.987407	1	12326	49515	0.055247	2.0819e-07	B2_trans	SYNONYMOUS_VARIANT	AFR
513	Respiratory abnormalities	respiratory	rs2924480	ELF5	11	34529831	T	C	C	1.01622	0.0354578	0.947996	1.08936	0.649961	0.987407	1	5206	108430	-0.11648	2.817e-07	A2_Trans	CODING_TRANSCRIPT_INTRON_VARIANT	AFR
010	Tuberculosis	infectious diseases	rs34488998	NKAIN3	8	63408372	G	A	A	0.885949	0.26684	0.525139	1.49466	0.649962	0.987407	1	1844	113602	0.1355	3.4644e-06	B2_trans	CODING_TRANSCRIPT_INTRON_VARIANT	AFR
733.9	Chondromalacia	musculoskeletal	rs1250993	LOC101929525	10	81399565	C	G	G	1.04231	0.0913224	0.871495	1.24662	0.649963	0.987407	1	992	115319	0.12403	5.3767e-08	A2_Trans	INTERGENIC_VARIANT	AFR
290.3	Other persistent mental disorders due to conditions classified elsewhere	mental disorders	rs4830964	.	23	15515319	C	G	G	1.00957	0.0209857	0.968886	1.05196	0.649978	0.987407	1	2823	109484	0.046578	2.9701e-06	B2_trans	SEQUENCE_VARIANT	AFR
342	Hemiplegia	neurological	rs76423999	SLC12A7	5	1098067	T	A	A	1.04428	0.0954717	0.866064	1.25916	0.649979	0.987407	1	1362	114290	0.18412	3.8813e-07	A2_Trans	CODING_TRANSCRIPT_INTRON_VARIANT	AFR
627.22	Need for Hormone replacement therapy (postmenopausal)	genitourinary	rs72711165	TMEM65	8	125336564	T	C	C	0.89729	0.238835	0.56187	1.43295	0.649996	0.987407	1	367	115976	0.18279	6.0907e-07	B2_trans	CODING_TRANSCRIPT_INTRON_VARIANT	AFR
276	Disorders of fluid, electrolyte, and acid-base balance	endocrine/metabolic	rs467843	TRAPPC13	5	64945715	A	G	G	1.00527	0.0115859	0.982701	1.02836	0.649999	0.987407	1	13812	80617	-0.089724	1.7259e-06	A2_Trans	CODING_TRANSCRIPT_INTRON_VARIANT	AFR
681.1	Cellulitis and abscess of fingers/toes	dermatologic	rs62200027	CASC20	20	6469515	G	A	A	0.980184	0.0441105	0.899002	1.0687	0.650008	0.987407	1	4476	109690	-0.053006	3.3456e-06	B2_trans,A2_Trans	NON_CODING_TRANSCRIPT_INTRON_VARIANT	AFR
794	Abnormal results of other function studies (bladder, pancreas, placenta, spleen, etc)	symptoms	rs77534576	DLX4	17	47940666	C	T	T	1.30948	0.594241	0.408583	4.1968	0.650015	0.987407	1	1798	114631	0.20794	1.7585e-10	B2_trans	INTERGENIC_VARIANT	AFR
476	Allergic rhinitis	respiratory	rs8052423	SLC22A31	16	89269178	G	T	T	0.994192	0.0128384	0.969488	1.01953	0.65004	0.987407	1	13547	76008	0.13037	1.0019e-06	A2_Trans	UPSTREAM_GENE_VARIANT	AFR
277	Other disorders of metabolism	endocrine/metabolic	rs622568	SEC61G	7	54647894	A	C	C	0.980846	0.0426268	0.902229	1.06631	0.650043	0.987407	1	2132	113310	0.11965	2.6006e-06	A2_Trans	INTERGENIC_VARIANT	AFR
681	Superficial cellulitis and abscess	dermatologic	rs10086829	COL14A1	8	121149129	G	A	A	1.00793	0.0174149	0.97411	1.04293	0.650044	0.987407	1	13351	85188	-0.097352	3.8599e-06	A2_Trans	FIVE_PRIME_UTR_INTRON_VARIANT	AFR
395.1	Nonrheumatic mitral valve disorders	circulatory system	rs467843	TRAPPC13	5	64945715	A	G	G	1.0142	0.0310755	0.95427	1.07789	0.650052	0.987407	1	3487	110802	-0.089724	1.7259e-06	A2_Trans	CODING_TRANSCRIPT_INTRON_VARIANT	AFR
218	Benign neoplasm of uterus	neoplasms	rs721917	SFTPD	10	81706324	A	G	G	1.01335	0.0292367	0.956917	1.07312	0.650066	0.987407	1	1196	112210	0.055247	2.0819e-07	B2_trans	SYNONYMOUS_VARIANT	AFR
619	Noninflammatory female genital disorders	genitourinary	rs7671107	LOC101929161	4	25449225	G	A	A	1.0164	0.0358488	0.947433	1.09038	0.650067	0.987407	1	2718	111464	-0.064456	1.0803e-06	B2_trans	INTERGENIC_VARIANT	AFR
721.1	Spondylosis without myelopathy	musculoskeletal	rs9577395	ATP11A	13	113534984	C	G	G	1.0109	0.0238944	0.964647	1.05937	0.650102	0.987407	1	11157	89006	0.064829	8.6068e-07	B2_trans,A2_Trans	CODING_TRANSCRIPT_INTRON_VARIANT	AFR
596.1	Bladder neck obstruction	genitourinary	rs62200027	CASC20	20	6469515	G	A	A	0.968921	0.0696003	0.845366	1.11054	0.650106	0.987407	1	1388	114266	-0.053006	3.3456e-06	B2_trans,A2_Trans	NON_CODING_TRANSCRIPT_INTRON_VARIANT	AFR
571.51	Cirrhosis of liver without mention of alcohol	digestive	rs9367106	LOC100505711	6	41483390	G	C	C	0.981317	0.0415783	0.904519	1.06464	0.650118	0.987407	1	1603	110549	0.20225	3.4038e-11	B2_trans	INTERGENIC_VARIANT	AFR
270	Disorders of protein plasma/amino-acid transport and metabolism	endocrine/metabolic	rs11085727	TYK2	19	10466123	C	T	T	1.01982	0.0432654	0.936905	1.11007	0.650118	0.987407	1	2580	111296	0.17253	2.3333e-18	A2_Trans,B2_trans	CODING_TRANSCRIPT_INTRON_VARIANT	AFR
695.3	Rosacea	dermatologic	rs8052423	SLC22A31	16	89269178	G	T	T	1.04265	0.0920888	0.870469	1.24889	0.65015	0.987407	1	418	115879	0.13037	1.0019e-06	A2_Trans	UPSTREAM_GENE_VARIANT	AFR
610.1	Cystic mastopathy	genitourinary	rs35705950	MUC5B	11	1241221	G	T	T	0.925492	0.17072	0.662302	1.29327	0.650155	0.987407	1	1262	114434	-0.11177	1.2224e-08	B2_trans,A2_Trans	UPSTREAM_GENE_VARIANT	AFR
364.2	Corneal edema	sense organs	rs7605877	FOXI3	2	88559025	T	C	C	1.03396	0.0736406	0.894998	1.19451	0.650159	0.987407	1	410	115858	-0.071053	3.3369e-06	B2_trans	INTERGENIC_VARIANT	AFR
619.2	Disorders of uterus, NEC	genitourinary	rs10774679	OAS3	12	113374748	C	T	T	1.02213	0.0482685	0.929867	1.12355	0.650174	0.987407	1	1162	114418	0.075824	4.6954e-12	B2_trans	UPSTREAM_GENE_VARIANT	AFR
211	Benign neoplasm of other parts of digestive system	neoplasms	rs76423999	SLC12A7	5	1098067	T	A	A	0.953835	0.104219	0.77761	1.17	0.65018	0.987407	1	1924	113829	0.18412	3.8813e-07	A2_Trans	CODING_TRANSCRIPT_INTRON_VARIANT	AFR
800.4	Fracture of patella	injuries & poisonings	rs10086829	COL14A1	8	121149129	G	A	A	1.05102	0.109723	0.847646	1.30319	0.650186	0.987407	1	298	115991	-0.097352	3.8599e-06	A2_Trans	FIVE_PRIME_UTR_INTRON_VARIANT	AFR
949	Allergies, other	injuries & poisonings	rs9367106	LOC100505711	6	41483390	G	C	C	0.980254	0.0439779	0.8993	1.06849	0.650189	0.987407	1	6885	105821	0.20225	3.4038e-11	B2_trans	INTERGENIC_VARIANT	AFR
479	Other upper respiratory disease	respiratory	rs10774671	OAS1	12	113357193	G	A	A	1.01056	0.0231705	0.965696	1.05751	0.650194	0.987407	1	9066	103575	0.12569	3.6032e-11	A2_Trans	SPLICE_ACCEPTOR_VARIANT	AFR
480.5	Bronchopneumonia and lung abscess	respiratory	rs10774679	OAS3	12	113374748	C	T	T	1.04594	0.0990473	0.861386	1.27004	0.650201	0.987407	1	689	115746	0.075824	4.6954e-12	B2_trans	UPSTREAM_GENE_VARIANT	AFR
743	Osteoporosis, osteopenia and pathological fracture	musculoskeletal	rs10774679	OAS3	12	113374748	C	T	T	1.00965	0.0211865	0.968587	1.05246	0.650211	0.987407	1	4888	106132	0.075824	4.6954e-12	B2_trans	UPSTREAM_GENE_VARIANT	AFR
252	Disorders of parathyroid gland	endocrine/metabolic	rs35705950	MUC5B	11	1241221	G	T	T	0.94881	0.115881	0.756034	1.19074	0.650219	0.987407	1	1300	113410	-0.11177	1.2224e-08	B2_trans,A2_Trans	UPSTREAM_GENE_VARIANT	AFR
801	Fracture of ankle and foot	injuries & poisonings	rs11702230	LOC101928126	21	35377591	C	T	T	1.03323	0.072105	0.897063	1.19008	0.650248	0.987407	1	2453	109935	0.099731	3.223e-09	B2_trans	INTERGENIC_VARIANT	AFR
210	Benign neoplasm of lip, oral cavity, and pharynx	neoplasms	rs72711165	TMEM65	8	125336564	T	C	C	0.929	0.162425	0.675708	1.27724	0.650249	0.987407	1	1181	114810	0.18279	6.0907e-07	B2_trans	CODING_TRANSCRIPT_INTRON_VARIANT	AFR
189	Cancer of urinary organs (incl. kidney and bladder)	neoplasms	rs1453205	LOC101928196	2	19901073	C	T	T	1.01346	0.0294812	0.956557	1.07374	0.650253	0.987407	1	1102	112934	0.096992	3.6368e-06	A2_Trans	INTERGENIC_VARIANT	AFR
575.2	Obstruction of bile duct	digestive	rs12660421	FOXP4-AS1	6	41488378	G	A	A	0.920476	0.182766	0.643341	1.31699	0.650267	0.987407	1	279	116124	0.35506	1.1424e-09	A2_Trans	DOWNSTREAM_GENE_VARIANT	AFR
280	Iron deficiency anemias	hematopoietic	rs721917	SFTPD	10	81706324	A	G	G	0.993779	0.0137651	0.967326	1.02095	0.650272	0.987407	1	6912	96913	0.055247	2.0819e-07	B2_trans	SYNONYMOUS_VARIANT	AFR
253.4	Anterior pituitary disorders	endocrine/metabolic	rs1453205	LOC101928196	2	19901073	C	T	T	1.03099	0.0673186	0.90355	1.1764	0.650301	0.987407	1	573	115609	0.096992	3.6368e-06	A2_Trans	INTERGENIC_VARIANT	AFR
579	Other symptoms involving abdomen and pelvis	digestive	rs55654108	PDCL3P4	3	101425703	A	G	G	1.02034	0.0444222	0.935263	1.11316	0.65031	0.987407	1	3187	112086	-0.05662	1.0636e-06	B2_trans	INTERGENIC_VARIANT	AFR
281.9	Deficiency anemias	hematopoietic	rs76423999	SLC12A7	5	1098067	T	A	A	1.04586	0.0989055	0.861556	1.26958	0.650316	0.987407	1	1883	113842	0.18412	3.8813e-07	A2_Trans	CODING_TRANSCRIPT_INTRON_VARIANT	AFR
286.7	Other and unspecified coagulation defects	hematopoietic	rs622568	SEC61G	7	54647894	A	C	C	1.02176	0.0474762	0.930968	1.1214	0.65032	0.987407	1	1246	114439	0.11965	2.6006e-06	A2_Trans	INTERGENIC_VARIANT	AFR
131	Protozoan infection	infectious diseases	rs2924480	ELF5	11	34529831	T	C	C	0.965946	0.0764386	0.831549	1.12206	0.650351	0.987407	1	1974	114042	-0.11648	2.817e-07	A2_Trans	CODING_TRANSCRIPT_INTRON_VARIANT	AFR
345.12	Partial epilepsy	neurological	rs9497053	UTRN	6	145026256	G	A	A	1.02071	0.0452152	0.934143	1.11529	0.650358	0.987407	1	859	114707	-0.064841	1.0064e-06	B2_trans	CODING_TRANSCRIPT_INTRON_VARIANT	AFR
575.2	Obstruction of bile duct	digestive	rs1453205	LOC101928196	2	19901073	C	T	T	1.04209	0.0909519	0.871937	1.24544	0.650361	0.987407	1	279	116124	0.096992	3.6368e-06	A2_Trans	INTERGENIC_VARIANT	AFR
610	Benign mammary dysplasias	genitourinary	rs77534576	DLX4	17	47940666	C	T	T	1.117	0.244103	0.692262	1.80232	0.650362	0.987407	1	1653	113342	0.20794	1.7585e-10	B2_trans	INTERGENIC_VARIANT	AFR
136	Other infectious and parasitic diseases	infectious diseases	rs766826	ELF5	11	34528766	C	T	T	0.979543	0.0456028	0.89579	1.07113	0.650366	0.987407	1	3733	111310	-0.082134	1.155e-11	B2_trans	CODING_TRANSCRIPT_INTRON_VARIANT	AFR
041.2	Streptococcus infection	infectious diseases	rs721917	SFTPD	10	81706324	A	G	G	1.02492	0.0543088	0.92143	1.14003	0.650375	0.987407	1	1755	114211	0.055247	2.0819e-07	B2_trans	SYNONYMOUS_VARIANT	AFR
612.2	Hypertrophy of breast (Gynecomastia)	genitourinary	rs9461128	TMEM14B	6	10753875	T	C	C	1.01632	0.0357261	0.947594	1.09004	0.650381	0.987407	1	1550	113033	0.13046	3.4269e-06	B2_trans	CODING_TRANSCRIPT_INTRON_VARIANT	AFR
244.2	Acquired hypothyroidism	endocrine/metabolic	rs9577395	ATP11A	13	113534984	C	G	G	0.947661	0.11861	0.75109	1.19568	0.650381	0.987407	1	803	115283	0.064829	8.6068e-07	B2_trans,A2_Trans	CODING_TRANSCRIPT_INTRON_VARIANT	AFR
798.1	Chronic fatigue syndrome	symptoms	rs13179014	SPEF2	5	35693227	A	C	C	1.03927	0.084996	0.879792	1.22766	0.65041	0.987407	1	1522	114632	-0.061249	6.1057e-07	B2_trans	CODING_TRANSCRIPT_INTRON_VARIANT	AFR
537.1	Lesions of stomach and duodenum	digestive	rs2924480	ELF5	11	34529831	T	C	C	0.951644	0.109371	0.768028	1.17916	0.650422	0.987407	1	422	115946	-0.11648	2.817e-07	A2_Trans	CODING_TRANSCRIPT_INTRON_VARIANT	AFR
041.11	Methicillin sensitive Staphylococcus aureus	infectious diseases	rs7671107	LOC101929161	4	25449225	G	A	A	0.976391	0.0527229	0.880534	1.08268	0.650428	0.987407	1	1546	114190	-0.064456	1.0803e-06	B2_trans	INTERGENIC_VARIANT	AFR
250.41	Impaired fasting glucose	endocrine/metabolic	rs9268576	HLA-DRA	6	32395641	T	C	C	1.01156	0.025362	0.962506	1.06311	0.650431	0.987407	1	6092	101674	0.095134	9.9752e-07	B2_trans	INTERGENIC_VARIANT	AFR
627	Menopausal and postmenopausal disorders	genitourinary	rs76073397	MIR548H2	16	11386452	T	C	C	0.944647	0.12566	0.738427	1.20846	0.650432	0.987407	1	2092	110002	0.14454	9.6663e-07	A2_Trans,B2_trans	INTERGENIC_VARIANT	AFR
580	Nephritis; nephrosis; renal sclerosis	genitourinary	rs13050728	IFNAR2	21	34615210	T	C	C	0.984004	0.0355844	0.917714	1.05508	0.650438	0.987407	1	2107	112096	-0.10657	4.0686e-21	B2_trans,A2_Trans	CODING_TRANSCRIPT_INTRON_VARIANT	AFR
496.21	Obstructive chronic bronchitis	respiratory	rs12259804	PLEKHS1	10	115573378	T	C	C	1.06108	0.130839	0.821067	1.37126	0.650441	0.987407	1	3382	109198	-0.27547	4.8674e-08	A2_Trans	INTERGENIC_VARIANT	AFR
599.8	Other symptoms involving urinary system	genitourinary	rs766826	ELF5	11	34528766	C	T	T	1.01842	0.0402716	0.941123	1.10206	0.650442	0.987407	1	4585	110009	-0.082134	1.155e-11	B2_trans	CODING_TRANSCRIPT_INTRON_VARIANT	AFR
686	Other local infections of skin and subcutaneous tissue	dermatologic	rs505922	ABO	9	136149229	T	C	C	1.01975	0.0431558	0.93704	1.10975	0.650461	0.987407	1	4100	111396	-0.099884	2.0889e-20	B2_trans	CODING_TRANSCRIPT_INTRON_VARIANT	AFR
470	Septal Deviations/Turbinate Hypertrophy	respiratory	rs6869036	MGAT1	5	180223327	C	T	T	0.96192	0.0856804	0.81322	1.13781	0.650462	0.987407	1	2001	112371	0.25536	1.7578e-06	A2_Trans	FIVE_PRIME_UTR_INTRON_VARIANT	AFR
573.6	Nonspecific elevation of levels of transaminase or lactic acid dehydrogenase [LDH]	digestive	rs10774679	OAS3	12	113374748	C	T	T	1.01872	0.0409428	0.94017	1.10384	0.650469	0.987407	1	3443	111827	0.075824	4.6954e-12	B2_trans	UPSTREAM_GENE_VARIANT	AFR
291.4	Specific nonpsychotic mental disorders due to brain damage	mental disorders	rs9501257	HLA-DPB1	6	33055355	A	G	G	1.02363	0.0515546	0.925255	1.13247	0.650474	0.987407	1	1002	114877	0.17269	4.1339e-08	A2_Trans	THREE_PRIME_UTR_EXON_VARIANT	AFR
512.8	Cough	respiratory	rs76423999	SLC12A7	5	1098067	T	A	A	1.01141	0.0250424	0.962968	1.06229	0.650476	0.987407	1	19519	77856	0.18412	3.8813e-07	A2_Trans	CODING_TRANSCRIPT_INTRON_VARIANT	AFR
198.4	Secondary malignant neoplasm of liver	neoplasms	rs2284028	NCF4	22	37265172	A	C	C	1.03104	0.0674643	0.903337	1.1768	0.650479	0.987407	1	344	115677	0.31271	4.1737e-06	A2_Trans	CODING_TRANSCRIPT_INTRON_VARIANT	AFR
586.4	Stricture/obstruction of ureter	genitourinary	rs622568	SEC61G	7	54647894	A	C	C	0.971222	0.0644477	0.855974	1.10199	0.650483	0.987407	1	896	115239	0.11965	2.6006e-06	A2_Trans	INTERGENIC_VARIANT	AFR
353	Nerve root and plexus disorders	neurological	rs60869999	MYO1C	17	1390948	A	T	T	1.02396	0.0522559	0.924274	1.13439	0.650528	0.987407	1	2828	112041	0.059541	2.9039e-06	B2_trans	CODING_TRANSCRIPT_INTRON_VARIANT	AFR
276.11	Hyperosmolality and/or hypernatremia	endocrine/metabolic	rs2284028	NCF4	22	37265172	A	C	C	1.03289	0.0714258	0.897956	1.18809	0.650529	0.987407	1	1322	114781	0.31271	4.1737e-06	A2_Trans	CODING_TRANSCRIPT_INTRON_VARIANT	AFR
579.2	Splenomegaly	digestive	rs13050728	IFNAR2	21	34615210	T	C	C	0.950263	0.112616	0.762053	1.18496	0.650542	0.987407	1	417	116020	-0.10657	4.0686e-21	B2_trans,A2_Trans	CODING_TRANSCRIPT_INTRON_VARIANT	AFR
367.4	NA	NA	rs10774671	OAS1	12	113357193	G	A	A	0.995301	0.0103976	0.975224	1.01579	0.650587	0.987407	1	18275	41412	0.12569	3.6032e-11	A2_Trans	SPLICE_ACCEPTOR_VARIANT	AFR
395.3	Nonrheumatic tricuspid valve disorders	circulatory system	rs9461128	TMEM14B	6	10753875	T	C	C	1.04066	0.0880057	0.87579	1.23658	0.650609	0.987407	1	1548	114782	0.13046	3.4269e-06	B2_trans	CODING_TRANSCRIPT_INTRON_VARIANT	AFR
574.2	Calculus of bile duct	digestive	rs7089827	TFAM	10	60157611	C	T	T	1.03491	0.0757746	0.892081	1.20061	0.650628	0.987407	1	560	115670	-0.14471	2.0338e-06	A2_Trans	THREE_PRIME_UTR_EXON_VARIANT	AFR
275.53	Disorders of phosphorus metabolism	endocrine/metabolic	rs505922	ABO	9	136149229	T	C	C	0.981399	0.041461	0.904803	1.06448	0.650643	0.987407	1	1867	113513	-0.099884	2.0889e-20	B2_trans	CODING_TRANSCRIPT_INTRON_VARIANT	AFR
727.1	Synovitis and tenosynovitis	musculoskeletal	rs8080583	KANSL1	17	44162597	C	A	A	1.00928	0.0204038	0.969717	1.05046	0.650652	0.987407	1	5436	105013	-0.12662	2.0785e-08	A2_Trans	CODING_TRANSCRIPT_INTRON_VARIANT	AFR
519.9	Symptoms involving respiratory system and other chest symptoms	respiratory	rs766826	ELF5	11	34528766	C	T	T	0.980004	0.0446035	0.897969	1.06953	0.650657	0.987407	1	3574	111393	-0.082134	1.155e-11	B2_trans	CODING_TRANSCRIPT_INTRON_VARIANT	AFR
338.1	Acute pain	neurological	rs10129899	LINC00637	14	104330432	C	A	A	0.987024	0.0288441	0.932772	1.04443	0.650692	0.987407	1	11098	100216	-0.057002	2.1916e-06	B2_trans	INTERGENIC_VARIANT	AFR
521.2	Dental abrasion, erosion and attrition	digestive	rs34488998	NKAIN3	8	63408372	G	A	A	1.08336	0.176821	0.766057	1.53208	0.650693	0.987407	1	3826	110699	0.1355	3.4644e-06	B2_trans	CODING_TRANSCRIPT_INTRON_VARIANT	AFR
857	Mechanical complication of unspecified genitourinary device, implant, and graft	injuries & poisonings	rs13179014	SPEF2	5	35693227	A	C	C	1.03411	0.0740798	0.894355	1.1957	0.650709	0.987407	1	1032	114947	-0.061249	6.1057e-07	B2_trans	CODING_TRANSCRIPT_INTRON_VARIANT	AFR
818	Intracranial hemorrhage (injury)	injuries & poisonings	rs147812915	KAT7	17	47858295	C	T	T	0.844172	0.374141	0.405473	1.75752	0.650717	0.987407	1	331	115815	0.23438	1.0943e-07	A2_Trans	INTERGENIC_VARIANT	AFR
425.2	Secondary/extrinsic cardiomyopathies	circulatory system	rs35154152	THBS3	1	155172725	T	C	C	0.971743	0.0633092	0.858346	1.10012	0.65072	0.987407	1	1181	114787	-0.20528	2.3574e-11	A2_Trans	SYNONYMOUS_VARIANT	AFR
656	Other perinatal conditions of fetus or newborn	pregnancy complications	rs11085727	TYK2	19	10466123	C	T	T	0.947846	0.118322	0.751661	1.19524	0.650772	0.987407	1	596	115662	0.17253	2.3333e-18	A2_Trans,B2_trans	CODING_TRANSCRIPT_INTRON_VARIANT	AFR
509.3	Pulmonary insufficiency or respiratory failure following trauma and surgery	respiratory	rs55654108	PDCL3P4	3	101425703	A	G	G	0.962157	0.085221	0.814152	1.13707	0.65078	0.987407	1	772	115514	-0.05662	1.0636e-06	B2_trans	INTERGENIC_VARIANT	AFR
965	Poisoning by analgesics, antipyretics, and antirheumatics	injuries & poisonings	rs622568	SEC61G	7	54647894	A	C	C	1.0388	0.0840841	0.880962	1.2249	0.650794	0.987407	1	915	115446	0.11965	2.6006e-06	A2_Trans	INTERGENIC_VARIANT	AFR
722.8	Postlaminectomy syndrome	musculoskeletal	rs111783124	LOC101928126	21	35362848	G	A	A	0.938943	0.139188	0.714763	1.23344	0.650818	0.987407	1	747	114855	0.13532	2.1558e-07	A2_Trans	INTERGENIC_VARIANT	AFR
736.6	Unequal leg length (acquired)	musculoskeletal	rs1250993	LOC101929525	10	81399565	C	G	G	1.02516	0.0549026	0.920573	1.14163	0.650843	0.987407	1	1001	114673	0.12403	5.3767e-08	A2_Trans	INTERGENIC_VARIANT	AFR
415.2	Chronic pulmonary heart disease	circulatory system	rs72655853	SBSPON	8	73985608	A	G	G	0.950296	0.112648	0.762032	1.18507	0.650854	0.987407	1	2872	110864	0.22523	8.3915e-07	A2_Trans	CODING_TRANSCRIPT_INTRON_VARIANT	AFR
426.31	Right bundle branch block	circulatory system	rs721917	SFTPD	10	81706324	A	G	G	1.02229	0.0487219	0.929189	1.12473	0.650866	0.987407	1	1356	114432	0.055247	2.0819e-07	B2_trans	SYNONYMOUS_VARIANT	AFR
789	Nausea and vomiting	symptoms	rs72711165	TMEM65	8	125336564	T	C	C	0.97966	0.0454078	0.89624	1.07085	0.650869	0.987407	1	11637	96114	0.18279	6.0907e-07	B2_trans	CODING_TRANSCRIPT_INTRON_VARIANT	AFR
080	Postoperative infection	infectious diseases	rs7671107	LOC101929161	4	25449225	G	A	A	1.02239	0.0489341	0.92889	1.1253	0.650881	0.987407	1	1633	113967	-0.064456	1.0803e-06	B2_trans	INTERGENIC_VARIANT	AFR
876	Posttraumatic wound infection not elsewhere classified	injuries & poisonings	rs2284028	NCF4	22	37265172	A	C	C	0.949493	0.114528	0.758587	1.18844	0.650889	0.987407	1	849	115594	0.31271	4.1737e-06	A2_Trans	CODING_TRANSCRIPT_INTRON_VARIANT	AFR
1010.7	NA	NA	rs12660421	FOXP4-AS1	6	41488378	G	A	A	0.985161	0.0330388	0.923389	1.05107	0.650905	0.987407	1	4902	8368	0.35506	1.1424e-09	A2_Trans	DOWNSTREAM_GENE_VARIANT	AFR
444.1	Arterial embolism and thrombosis of lower extremity artery	circulatory system	rs35508621	LZTFL1	3	45880481	T	C	C	0.865485	0.319266	0.462914	1.61815	0.650914	0.987407	1	637	115594	0.38931	6.0917e-89	B2_trans	CODING_TRANSCRIPT_INTRON_VARIANT	AFR
172.22	Squamous cell carcinoma	neoplasms	rs76423999	SLC12A7	5	1098067	T	A	A	0.909076	0.210674	0.601553	1.37381	0.650922	0.987407	1	216	116226	0.18412	3.8813e-07	A2_Trans	CODING_TRANSCRIPT_INTRON_VARIANT	AFR
426.91	Cardiac pacemaker in situ	circulatory system	rs9461128	TMEM14B	6	10753875	T	C	C	0.983587	0.0365744	0.915547	1.05668	0.650929	0.987407	1	844	113799	0.13046	3.4269e-06	B2_trans	CODING_TRANSCRIPT_INTRON_VARIANT	AFR
070.9	Hepatitis NOS	infectious diseases	rs12660421	FOXP4-AS1	6	41488378	G	A	A	1.04086	0.0885109	0.875088	1.23803	0.650942	0.987407	1	1845	113789	0.35506	1.1424e-09	A2_Trans	DOWNSTREAM_GENE_VARIANT	AFR
604.3	Peyronie's disease	genitourinary	rs10774679	OAS3	12	113374748	C	T	T	0.963094	0.0831158	0.818315	1.13349	0.65096	0.987407	1	284	116048	0.075824	4.6954e-12	B2_trans	UPSTREAM_GENE_VARIANT	AFR
1005	NA	NA	rs8080583	KANSL1	17	44162597	C	A	A	0.994197	0.0128646	0.969442	1.01958	0.650963	0.987407	1	17606	80840	-0.12662	2.0785e-08	A2_Trans	CODING_TRANSCRIPT_INTRON_VARIANT	AFR
458.9	Hypotension NOS	circulatory system	rs1878527	ANKRD30BL	2	133056313	T	C	C	0.987938	0.0268243	0.937339	1.04127	0.650973	0.987407	1	6883	104835	-0.077457	2.0215e-06	B2_trans	INTERGENIC_VARIANT	AFR
550.1	Inguinal hernia	digestive	rs147812915	KAT7	17	47858295	C	T	T	0.952588	0.107366	0.771819	1.1757	0.650977	0.987407	1	2236	108291	0.23438	1.0943e-07	A2_Trans	INTERGENIC_VARIANT	AFR
253.4	Anterior pituitary disorders	endocrine/metabolic	rs766826	ELF5	11	34528766	C	T	T	0.963134	0.0830316	0.818484	1.13335	0.650991	0.987407	1	573	115609	-0.082134	1.155e-11	B2_trans	CODING_TRANSCRIPT_INTRON_VARIANT	AFR
754.2	Spondylolisthesis, congenital	congenital anomalies	rs12809318	FBRSL1	12	133140840	T	C	C	1.04129	0.0894451	0.87385	1.24082	0.650996	0.987407	1	451	115870	-0.062781	9.5289e-09	B2_trans	CODING_TRANSCRIPT_INTRON_VARIANT	AFR
464	Acute sinusitis	respiratory	rs76073397	MIR548H2	16	11386452	T	C	C	0.96712	0.0739077	0.836701	1.11787	0.651014	0.987407	1	12326	96913	0.14454	9.6663e-07	A2_Trans,B2_trans	INTERGENIC_VARIANT	AFR
369	Infection of the eye	sense organs	rs72711165	TMEM65	8	125336564	T	C	C	1.02596	0.0566566	0.91813	1.14645	0.651015	0.987407	1	9055	102341	0.18279	6.0907e-07	B2_trans	CODING_TRANSCRIPT_INTRON_VARIANT	AFR
290.16	Vascular dementia	mental disorders	rs10774671	OAS1	12	113357193	G	A	A	0.981223	0.041905	0.903853	1.06521	0.651015	0.987407	1	792	114653	0.12569	3.6032e-11	A2_Trans	SPLICE_ACCEPTOR_VARIANT	AFR
613.7	Other signs and symptoms in breast	genitourinary	rs117169628	SLC22A31	16	89262657	G	A	A	0.913135	0.200892	0.615936	1.35374	0.651023	0.987407	1	1258	114807	0.081201	5.77e-07	B2_trans	SYNONYMOUS_VARIANT	AFR
610.4	Benign neoplasm of breast	genitourinary	rs76423999	SLC12A7	5	1098067	T	A	A	1.06793	0.145302	0.803272	1.41979	0.651028	0.987407	1	658	115571	0.18412	3.8813e-07	A2_Trans	CODING_TRANSCRIPT_INTRON_VARIANT	AFR
740.12	Osteoarthrosis, localized, secondary	musculoskeletal	rs78313563	ESS2	22	19136365	G	A	A	0.960848	0.0882964	0.808159	1.14239	0.651031	0.987407	1	3464	110512	0.40873	6.5914e-07	A2_Trans	UPSTREAM_GENE_VARIANT	AFR
112	Candidiasis	infectious diseases	rs111837807	CCHCR1	6	31121232	T	C	C	1.02697	0.0588457	0.915103	1.15252	0.651039	0.987407	1	5106	108431	0.20363	2.152e-11	A2_Trans,B2_trans	CODING_TRANSCRIPT_INTRON_VARIANT	AFR
262	Mineral deficiency NEC	endocrine/metabolic	rs915823	TMPRSS2	21	42851454	A	C	C	1.03819	0.0828513	0.882575	1.22123	0.651049	0.987407	1	1142	114899	-0.066039	1.6687e-06	B2_trans	CODING_TRANSCRIPT_INTRON_VARIANT	AFR
429	Ill-defined descriptions and complications of heart disease	circulatory system	rs2924480	ELF5	11	34529831	T	C	C	0.983307	0.0372207	0.914127	1.05772	0.65107	0.987407	1	6953	106990	-0.11648	2.817e-07	A2_Trans	CODING_TRANSCRIPT_INTRON_VARIANT	AFR
1015	NA	NA	rs11702230	LOC101928126	21	35377591	C	T	T	0.972266	0.0621865	0.8607	1.09829	0.65107	0.987407	1	9782	100518	0.099731	3.223e-09	B2_trans	INTERGENIC_VARIANT	AFR
818	Intracranial hemorrhage (injury)	injuries & poisonings	rs9367106	LOC100505711	6	41483390	G	C	C	1.05386	0.115986	0.839566	1.32285	0.651071	0.987407	1	331	115815	0.20225	3.4038e-11	B2_trans	INTERGENIC_VARIANT	AFR
371.21	Allergic conjunctivitis	sense organs	rs3746539	PTPRT	20	40702071	G	A	A	1.01488	0.0326543	0.95196	1.08196	0.651072	0.987407	1	4492	108977	0.05405	1.7723e-06	B2_trans	THREE_PRIME_UTR_EXON_VARIANT	AFR
367.4	NA	NA	rs12660421	FOXP4-AS1	6	41488378	G	A	A	1.00946	0.0208186	0.969099	1.0515	0.651106	0.987407	1	18275	41412	0.35506	1.1424e-09	A2_Trans	DOWNSTREAM_GENE_VARIANT	AFR
990	Effects radiation NOS	injuries & poisonings	rs67959919	LZTFL1	3	45871908	G	A	A	1.0682	0.145884	0.802554	1.42177	0.651108	0.987407	1	1748	113179	0.59355	1.6043e-80	A2_Trans	CODING_TRANSCRIPT_INTRON_VARIANT	AFR
389.4	Tinnitus	sense organs	rs11085727	TYK2	19	10466123	C	T	T	1.01028	0.022615	0.966477	1.05607	0.651108	0.987407	1	11241	94362	0.17253	2.3333e-18	A2_Trans,B2_trans	CODING_TRANSCRIPT_INTRON_VARIANT	AFR
790	Nonspecific findings on examination of blood	symptoms	rs1878527	ANKRD30BL	2	133056313	T	C	C	0.962266	0.0850556	0.814509	1.13683	0.651109	0.987407	1	1809	114404	-0.077457	2.0215e-06	B2_trans	INTERGENIC_VARIANT	AFR
458.9	Hypotension NOS	circulatory system	rs11085727	TYK2	19	10466123	C	T	T	1.01493	0.0327777	0.95178	1.08227	0.651123	0.987407	1	6883	104835	0.17253	2.3333e-18	A2_Trans,B2_trans	CODING_TRANSCRIPT_INTRON_VARIANT	AFR
441	Vascular insufficiency of intestine	circulatory system	rs117169628	SLC22A31	16	89262657	G	A	A	0.863524	0.324495	0.457155	1.63112	0.651131	0.987407	1	407	116033	0.081201	5.77e-07	B2_trans	SYNONYMOUS_VARIANT	AFR
041.2	Streptococcus infection	infectious diseases	rs55654108	PDCL3P4	3	101425703	A	G	G	1.02849	0.0621299	0.910574	1.16168	0.651158	0.987407	1	1755	114211	-0.05662	1.0636e-06	B2_trans	INTERGENIC_VARIANT	AFR
440.21	Atherosclerosis of native arteries of the extremities with ulceration or gangrene	circulatory system	rs3746539	PTPRT	20	40702071	G	A	A	0.972955	0.0606406	0.863923	1.09575	0.65117	0.987407	1	589	115193	0.05405	1.7723e-06	B2_trans	THREE_PRIME_UTR_EXON_VARIANT	AFR
597.1	Urethral stricture (not specified as infectious)	genitourinary	rs75505823	LRP1	12	57540956	G	T	T	0.890996	0.255271	0.540242	1.46948	0.651176	0.987407	1	782	114737	-0.20852	3.0745e-06	A2_Trans	CODING_TRANSCRIPT_INTRON_VARIANT	AFR
433.6	Acute, but ill-defined cerebrovascular disease	circulatory system	rs75505823	LRP1	12	57540956	G	T	T	0.942646	0.130667	0.729667	1.21779	0.651255	0.987407	1	1820	110561	-0.20852	3.0745e-06	A2_Trans	CODING_TRANSCRIPT_INTRON_VARIANT	AFR
561	Symptoms involving digestive system	digestive	rs11702230	LOC101928126	21	35377591	C	T	T	1.01994	0.043681	0.936254	1.11111	0.651259	0.987407	1	14507	88698	0.099731	3.223e-09	B2_trans	INTERGENIC_VARIANT	AFR
527	Diseases of the salivary glands	digestive	rs10129899	LINC00637	14	104330432	C	A	A	1.02039	0.0446643	0.934866	1.11375	0.651275	0.987407	1	3508	110950	-0.057002	2.1916e-06	B2_trans	INTERGENIC_VARIANT	AFR
366.1	Nonsenile Cataract	sense organs	rs67579710	THBS3	1	155173527	G	A	A	1.02633	0.0575047	0.916938	1.14878	0.651276	0.987407	1	1610	114224	-0.10348	1.0252e-09	B2_trans	CODING_TRANSCRIPT_INTRON_VARIANT	AFR
750.2	Lower gastrointestinal congenital anomalies	congenital anomalies	rs60305836	CDH8	16	61709381	A	C	C	0.947811	0.118588	0.751242	1.19581	0.651279	0.987407	1	840	115599	0.086719	1.1846e-06	B2_trans	CODING_TRANSCRIPT_INTRON_VARIANT	AFR
609.1	Infertility, male	genitourinary	rs117169628	SLC22A31	16	89262657	G	A	A	1.12363	0.257899	0.677795	1.86271	0.651293	0.987407	1	430	115928	0.081201	5.77e-07	B2_trans	SYNONYMOUS_VARIANT	AFR
363.3	Chorioretinal scars	sense organs	rs75505823	LRP1	12	57540956	G	T	T	1.08483	0.180172	0.76208	1.54428	0.651312	0.987407	1	2185	112482	-0.20852	3.0745e-06	A2_Trans	CODING_TRANSCRIPT_INTRON_VARIANT	AFR
803	Fracture of upper limb	injuries & poisonings	rs467843	TRAPPC13	5	64945715	A	G	G	0.985632	0.0320222	0.925673	1.04948	0.651315	0.987407	1	1185	113263	-0.089724	1.7259e-06	A2_Trans	CODING_TRANSCRIPT_INTRON_VARIANT	AFR
275.53	Disorders of phosphorus metabolism	endocrine/metabolic	rs12567716	FOXD2	1	48197570	T	C	C	0.959364	0.0917947	0.801397	1.14847	0.651319	0.987407	1	1867	113513	-0.090753	1.4878e-06	B2_trans	INTERGENIC_VARIANT	AFR
276.14	Hypopotassemia	endocrine/metabolic	rs2924480	ELF5	11	34529831	T	C	C	1.00946	0.0208363	0.969067	1.05154	0.651324	0.987407	1	8412	98804	-0.11648	2.817e-07	A2_Trans	CODING_TRANSCRIPT_INTRON_VARIANT	AFR
244.4	Hypothyroidism NOS	endocrine/metabolic	rs10129899	LINC00637	14	104330432	C	A	A	1.01218	0.0267798	0.960419	1.06672	0.651346	0.987407	1	1931	108302	-0.057002	2.1916e-06	B2_trans	INTERGENIC_VARIANT	AFR
257	Testicular dysfunction	endocrine/metabolic	rs915823	TMPRSS2	21	42851454	A	C	C	0.985172	0.0330597	0.923362	1.05112	0.651364	0.987407	1	2373	110061	-0.066039	1.6687e-06	B2_trans	CODING_TRANSCRIPT_INTRON_VARIANT	AFR
041.4	E. coli	infectious diseases	rs10086829	COL14A1	8	121149129	G	A	A	0.964784	0.0793446	0.825832	1.12711	0.651381	0.987407	1	1845	114127	-0.097352	3.8599e-06	A2_Trans	FIVE_PRIME_UTR_INTRON_VARIANT	AFR
740.2	Osteoarthrosis, generalized	musculoskeletal	rs9896243	NSF	17	44826056	C	G	G	1.01549	0.0340175	0.949991	1.0855	0.651385	0.987407	1	4813	107481	-0.13155	3.2234e-08	A2_Trans	CODING_TRANSCRIPT_INTRON_VARIANT	AFR
496.1	Emphysema	respiratory	rs12809318	FBRSL1	12	133140840	T	C	C	0.982475	0.0391319	0.909939	1.06079	0.651399	0.987407	1	2437	112392	-0.062781	9.5289e-09	B2_trans	CODING_TRANSCRIPT_INTRON_VARIANT	AFR
200.1	Polycythemia vera	neoplasms	rs9268576	HLA-DRA	6	32395641	T	C	C	0.931843	0.156238	0.686044	1.26571	0.651402	0.987407	1	185	116256	0.095134	9.9752e-07	B2_trans	INTERGENIC_VARIANT	AFR
427.21	Atrial fibrillation	circulatory system	rs35154152	THBS3	1	155172725	T	C	C	1.00908	0.0200109	0.970271	1.04944	0.651426	0.987407	1	2821	106129	-0.20528	2.3574e-11	A2_Trans	SYNONYMOUS_VARIANT	AFR
994.2	Sepsis	injuries & poisonings	rs12567716	FOXD2	1	48197570	T	C	C	0.975714	0.0544198	0.877001	1.08554	0.651427	0.987407	1	2802	110158	-0.090753	1.4878e-06	B2_trans	INTERGENIC_VARIANT	AFR
614.51	Cervicitis and endocervicitis	genitourinary	rs5023077	FBRSL1	12	133141973	T	C	C	1.0569	0.122505	0.831302	1.34373	0.651435	0.987407	1	814	115642	-0.090901	1.5172e-06	A2_Trans	CODING_TRANSCRIPT_INTRON_VARIANT	AFR
509.3	Pulmonary insufficiency or respiratory failure following trauma and surgery	respiratory	rs495828	ABO	9	136154867	G	T	T	1.04819	0.104183	0.854594	1.28565	0.651437	0.987407	1	772	115514	-0.13432	6.5649e-10	A2_Trans	UPSTREAM_GENE_VARIANT	AFR
578.9	Hemorrhage of gastrointestinal tract	digestive	rs117169628	SLC22A31	16	89262657	G	A	A	1.03346	0.072851	0.895946	1.19208	0.651445	0.987407	1	5004	107499	0.081201	5.77e-07	B2_trans	SYNONYMOUS_VARIANT	AFR
686	Other local infections of skin and subcutaneous tissue	dermatologic	rs1405655	NR1H2	19	50882619	T	C	C	0.980671	0.0432063	0.901044	1.06733	0.651451	0.987407	1	4100	111396	0.075181	1.1208e-11	B2_trans,A2_Trans	CODING_TRANSCRIPT_INTRON_VARIANT	AFR
704.1	Alopecia	dermatologic	rs61667602	CRHR1	17	43785349	T	C	C	1.02652	0.0579482	0.916311	1.14999	0.651461	0.987407	1	1666	112984	-0.093554	9.1279e-12	B2_trans	FIVE_PRIME_UTR_INTRON_VARIANT	AFR
736.4	Genu valgum or varum (acquired)	musculoskeletal	rs721917	SFTPD	10	81706324	A	G	G	1.03664	0.0796697	0.886778	1.21184	0.651464	0.987407	1	403	115944	0.055247	2.0819e-07	B2_trans	SYNONYMOUS_VARIANT	AFR
225	Benign neoplasm of brain and other parts of nervous system	neoplasms	rs2284028	NCF4	22	37265172	A	C	C	1.03232	0.0704265	0.899227	1.18512	0.651468	0.987407	1	401	115683	0.31271	4.1737e-06	A2_Trans	CODING_TRANSCRIPT_INTRON_VARIANT	AFR
721.8	Other allied disorders of spine	musculoskeletal	rs12660421	FOXP4-AS1	6	41488378	G	A	A	1.07352	0.157055	0.789087	1.46048	0.65148	0.987407	1	1706	114648	0.35506	1.1424e-09	A2_Trans	DOWNSTREAM_GENE_VARIANT	AFR
274.2	Crystal arthropathies	endocrine/metabolic	rs60305836	CDH8	16	61709381	A	C	C	1.03182	0.0693543	0.900681	1.18206	0.651485	0.987407	1	801	115220	0.086719	1.1846e-06	B2_trans	CODING_TRANSCRIPT_INTRON_VARIANT	AFR
320	Meningitis	neurological	rs12567716	FOXD2	1	48197570	T	C	C	0.914288	0.198385	0.61975	1.3488	0.651487	0.987407	1	337	116046	-0.090753	1.4878e-06	B2_trans	INTERGENIC_VARIANT	AFR
371.3	Inflammation of eyelids	sense organs	rs34488998	NKAIN3	8	63408372	G	A	A	1.04295	0.093109	0.868982	1.25176	0.651488	0.987407	1	9718	97898	0.1355	3.4644e-06	B2_trans	CODING_TRANSCRIPT_INTRON_VARIANT	AFR
008	Intestinal infection	infectious diseases	rs11234800	ME3	11	86479407	G	C	C	1.04157	0.0901636	0.87285	1.2429	0.65149	0.987407	1	5012	109427	-0.077173	3.0702e-06	B2_trans	INTERGENIC_VARIANT	AFR
783	Fever of unknown origin	symptoms	rs9461128	TMEM14B	6	10753875	T	C	C	0.988071	0.0265689	0.937935	1.04089	0.651492	0.987407	1	7793	105044	0.13046	3.4269e-06	B2_trans	CODING_TRANSCRIPT_INTRON_VARIANT	AFR
379.4	Anomalies of pupillary function	sense organs	rs12809318	FBRSL1	12	133140840	T	C	C	0.961318	0.0873423	0.810067	1.14081	0.651505	0.987407	1	667	115644	-0.062781	9.5289e-09	B2_trans	CODING_TRANSCRIPT_INTRON_VARIANT	AFR
457	Encounter for long-term (current) use of anticoagulants, antithrombotics, aspirin	circulatory system	rs117169628	SLC22A31	16	89262657	G	A	A	0.950147	0.113224	0.761052	1.18622	0.651512	0.987407	1	3321	111488	0.081201	5.77e-07	B2_trans	SYNONYMOUS_VARIANT	AFR
619.4	Noninflammatory disorders of vagina	genitourinary	rs11702230	LOC101928126	21	35377591	C	T	T	0.915864	0.194595	0.625448	1.34113	0.651524	0.987407	1	1508	114508	0.099731	3.223e-09	B2_trans	INTERGENIC_VARIANT	AFR
131	Protozoan infection	infectious diseases	rs55654108	PDCL3P4	3	101425703	A	G	G	1.02996	0.0653581	0.90612	1.17072	0.651556	0.987407	1	1974	114042	-0.05662	1.0636e-06	B2_trans	INTERGENIC_VARIANT	AFR
715.2	Ankylosing spondylitis	musculoskeletal	rs9896243	NSF	17	44826056	C	G	G	1.06568	0.140883	0.808552	1.40458	0.651594	0.987407	1	192	116244	-0.13155	3.2234e-08	A2_Trans	CODING_TRANSCRIPT_INTRON_VARIANT	AFR
292	Neurological disorders	mental disorders	rs60305836	CDH8	16	61709381	A	C	C	1.00754	0.016631	0.975225	1.04092	0.651615	0.987407	1	8618	94832	0.086719	1.1846e-06	B2_trans	CODING_TRANSCRIPT_INTRON_VARIANT	AFR
516	Abnormal sputum	respiratory	rs11085727	TYK2	19	10466123	C	T	T	1.02665	0.0582606	0.915868	1.15084	0.651616	0.987407	1	2503	112690	0.17253	2.3333e-18	A2_Trans,B2_trans	CODING_TRANSCRIPT_INTRON_VARIANT	AFR
277.7	Dysmetabolic syndrome X	endocrine/metabolic	rs111783124	LOC101928126	21	35362848	G	A	A	1.06417	0.137762	0.812361	1.39404	0.651632	0.987407	1	955	114726	0.13532	2.1558e-07	A2_Trans	INTERGENIC_VARIANT	AFR
242.1	Graves' disease	endocrine/metabolic	rs12809318	FBRSL1	12	133140840	T	C	C	1.0255	0.0557678	0.919317	1.14394	0.651639	0.987407	1	392	115359	-0.062781	9.5289e-09	B2_trans	CODING_TRANSCRIPT_INTRON_VARIANT	AFR
782.3	Edema	symptoms	rs60869999	MYO1C	17	1390948	A	T	T	1.00875	0.0192871	0.971325	1.04761	0.651653	0.987407	1	12530	87634	0.059541	2.9039e-06	B2_trans	CODING_TRANSCRIPT_INTRON_VARIANT	AFR
327.5	Parasomnia	neurological	rs7579014	BCL11A	2	60707894	G	A	A	0.986887	0.0292408	0.931918	1.0451	0.651689	0.987407	1	4307	109498	-0.05629	1.2614e-06	B2_trans	CODING_TRANSCRIPT_INTRON_VARIANT	AFR
722.6	Degeneration of intervertebral disc	musculoskeletal	rs9461128	TMEM14B	6	10753875	T	C	C	1.00635	0.0140165	0.979077	1.03438	0.65169	0.987407	1	10017	90868	0.13046	3.4269e-06	B2_trans	CODING_TRANSCRIPT_INTRON_VARIANT	AFR
291	Other specified nonpsychotic and/or transient mental disorders	mental disorders	rs732990	CIB4	2	26842146	C	G	G	0.982337	0.0394781	0.909194	1.06136	0.651693	0.987407	1	3726	111239	0.056389	5.6358e-07	B2_trans	CODING_TRANSCRIPT_INTRON_VARIANT	AFR
379.3	Aphakia and other disorders of lens	sense organs	rs72655853	SBSPON	8	73985608	A	G	G	0.925154	0.172337	0.659964	1.2969	0.651694	0.987407	1	1357	114046	0.22523	8.3915e-07	A2_Trans	CODING_TRANSCRIPT_INTRON_VARIANT	AFR
972	Poisoning by agents primarily affecting the cardiovascular system	injuries & poisonings	rs11085727	TYK2	19	10466123	C	T	T	0.951754	0.109548	0.767851	1.1797	0.651708	0.987407	1	1837	114380	0.17253	2.3333e-18	A2_Trans,B2_trans	CODING_TRANSCRIPT_INTRON_VARIANT	AFR
174.11	Malignant neoplasm of female breast	neoplasms	rs61667602	CRHR1	17	43785349	T	C	C	0.957284	0.0967132	0.791987	1.15708	0.651709	0.987407	1	239	115651	-0.093554	9.1279e-12	B2_trans	FIVE_PRIME_UTR_INTRON_VARIANT	AFR
803.1	Fracture of humerus	injuries & poisonings	rs111837807	CCHCR1	6	31121232	T	C	C	0.938796	0.139919	0.713628	1.23501	0.651711	0.987407	1	342	115768	0.20363	2.152e-11	A2_Trans,B2_trans	CODING_TRANSCRIPT_INTRON_VARIANT	AFR
695.42	Systemic lupus erythematosus	dermatologic	rs78313563	ESS2	22	19136365	G	A	A	0.924745	0.17333	0.658389	1.29886	0.651718	0.987407	1	219	115752	0.40873	6.5914e-07	A2_Trans	UPSTREAM_GENE_VARIANT	AFR
687.4	Disturbance of skin sensation	dermatologic	rs12660421	FOXP4-AS1	6	41488378	G	A	A	1.01274	0.0280513	0.958565	1.06998	0.651719	0.987407	1	15416	89251	0.35506	1.1424e-09	A2_Trans	DOWNSTREAM_GENE_VARIANT	AFR
197	Chemotherapy	neoplasms	rs2924480	ELF5	11	34529831	T	C	C	0.981362	0.0416821	0.904377	1.0649	0.651721	0.987407	1	1243	113289	-0.11648	2.817e-07	A2_Trans	CODING_TRANSCRIPT_INTRON_VARIANT	AFR
593.1	Gross hematuria	genitourinary	rs505922	ABO	9	136149229	T	C	C	0.989089	0.0243068	0.943073	1.03735	0.651723	0.987407	1	2837	109953	-0.099884	2.0889e-20	B2_trans	CODING_TRANSCRIPT_INTRON_VARIANT	AFR
772.4	Rhabdomyolysis	symptoms	rs13050728	IFNAR2	21	34615210	T	C	C	0.975611	0.0547045	0.876419	1.08603	0.651726	0.987407	1	1415	114226	-0.10657	4.0686e-21	B2_trans,A2_Trans	CODING_TRANSCRIPT_INTRON_VARIANT	AFR
556.1	Ulceration of intestine	digestive	rs11702230	LOC101928126	21	35377591	C	T	T	0.885491	0.269441	0.522199	1.50152	0.651734	0.987407	1	899	115411	0.099731	3.223e-09	B2_trans	INTERGENIC_VARIANT	AFR
282.9	Other hereditary hemolytic anemias	hematopoietic	rs10774671	OAS1	12	113357193	G	A	A	0.974083	0.0581773	0.869112	1.09173	0.651738	0.987407	1	477	115565	0.12569	3.6032e-11	A2_Trans	SPLICE_ACCEPTOR_VARIANT	AFR
870.3	Other open wound of head and face	injuries & poisonings	rs7579014	BCL11A	2	60707894	G	A	A	0.968837	0.0701463	0.844388	1.11163	0.651757	0.987407	1	1752	114436	-0.05629	1.2614e-06	B2_trans	CODING_TRANSCRIPT_INTRON_VARIANT	AFR
334	Degenerative disease of the spinal cord	neurological	rs7605877	FOXI3	2	88559025	T	C	C	0.979626	0.0456083	0.895857	1.07123	0.651758	0.987407	1	1445	114174	-0.071053	3.3369e-06	B2_trans	INTERGENIC_VARIANT	AFR
244.1	Secondary hypothyroidism	endocrine/metabolic	rs495828	ABO	9	136154867	G	T	T	0.973771	0.0588916	0.867618	1.09291	0.651763	0.987407	1	507	114872	-0.13432	6.5649e-10	A2_Trans	UPSTREAM_GENE_VARIANT	AFR
372	Disorders of conjunctiva	sense organs	rs55654108	PDCL3P4	3	101425703	A	G	G	1.0122	0.0268617	0.960285	1.06691	0.651766	0.987407	1	6544	106186	-0.05662	1.0636e-06	B2_trans	INTERGENIC_VARIANT	AFR
803.3	Fracture of clavicle or scapula	injuries & poisonings	rs35705950	MUC5B	11	1241221	G	T	T	1.10848	0.228199	0.708735	1.73368	0.65177	0.987407	1	294	115981	-0.11177	1.2224e-08	B2_trans,A2_Trans	UPSTREAM_GENE_VARIANT	AFR
580.3	Nephritis and nephropathy without mention of glomerulonephritis	genitourinary	rs72655853	SBSPON	8	73985608	A	G	G	0.93272	0.154336	0.689256	1.26218	0.651781	0.987407	1	1630	113470	0.22523	8.3915e-07	A2_Trans	CODING_TRANSCRIPT_INTRON_VARIANT	AFR
216.1	Screening for malignant neoplasms of the skin	neoplasms	rs35508621	LZTFL1	3	45880481	T	C	C	1.09278	0.196619	0.743312	1.60656	0.651801	0.987407	1	2601	113106	0.38931	6.0917e-89	B2_trans	CODING_TRANSCRIPT_INTRON_VARIANT	AFR
520	Disorders of tooth development	digestive	rs1453205	LOC101928196	2	19901073	C	T	T	1.01829	0.0401656	0.941202	1.10169	0.651802	0.987407	1	4742	110540	0.096992	3.6368e-06	A2_Trans	INTERGENIC_VARIANT	AFR
348	Other conditions of brain	neurological	rs72655853	SBSPON	8	73985608	A	G	G	0.943033	0.129979	0.730952	1.21665	0.651805	0.987407	1	2330	112143	0.22523	8.3915e-07	A2_Trans	CODING_TRANSCRIPT_INTRON_VARIANT	AFR
261.41	Rickets or osteomalacia	endocrine/metabolic	rs9268576	HLA-DRA	6	32395641	T	C	C	1.06249	0.134345	0.816528	1.38255	0.651845	0.987407	1	225	116166	0.095134	9.9752e-07	B2_trans	INTERGENIC_VARIANT	AFR
295.2	Paranoid disorders	mental disorders	rs7960611	CLEC1A	12	10230416	G	A	A	1.02334	0.0511283	0.925759	1.1312	0.65185	0.987407	1	1382	114124	-0.1584	3.3086e-07	A2_Trans	CODING_TRANSCRIPT_INTRON_VARIANT	AFR
450	Noninfectious disorders of lymphatic channels	circulatory system	rs60305836	CDH8	16	61709381	A	C	C	0.975461	0.0550694	0.875658	1.08664	0.65187	0.987407	1	1126	114474	0.086719	1.1846e-06	B2_trans	CODING_TRANSCRIPT_INTRON_VARIANT	AFR
963.1	Antineoplastic and immunosuppressive drugs causing adverse effects	injuries & poisonings	rs467843	TRAPPC13	5	64945715	A	G	G	1.03585	0.0780791	0.888868	1.20714	0.651878	0.987407	1	713	115587	-0.089724	1.7259e-06	A2_Trans	CODING_TRANSCRIPT_INTRON_VARIANT	AFR
272.1	Hyperlipidemia	endocrine/metabolic	rs721917	SFTPD	10	81706324	A	G	G	0.995344	0.0103442	0.975367	1.01573	0.651884	0.987407	1	7867	32782	0.055247	2.0819e-07	B2_trans	SYNONYMOUS_VARIANT	AFR
690	Erythematosquamous dermatosis	dermatologic	rs60869999	MYO1C	17	1390948	A	T	T	1.01635	0.0359495	0.947203	1.09055	0.651896	0.987407	1	3699	109101	0.059541	2.9039e-06	B2_trans	CODING_TRANSCRIPT_INTRON_VARIANT	AFR
368.9	Subjective visual disturbances	sense organs	rs495828	ABO	9	136154867	G	T	T	1.01881	0.041311	0.939571	1.10473	0.651905	0.987407	1	5391	108727	-0.13432	6.5649e-10	A2_Trans	UPSTREAM_GENE_VARIANT	AFR
614.51	Cervicitis and endocervicitis	genitourinary	rs76073397	MIR548H2	16	11386452	T	C	C	0.81885	0.443044	0.343625	1.9513	0.651923	0.987407	1	814	115642	0.14454	9.6663e-07	A2_Trans,B2_trans	INTERGENIC_VARIANT	AFR
303.4	Somatoform disorder	mental disorders	rs11085727	TYK2	19	10466123	C	T	T	0.980702	0.0431998	0.901084	1.06735	0.651923	0.987407	1	2003	111761	0.17253	2.3333e-18	A2_Trans,B2_trans	CODING_TRANSCRIPT_INTRON_VARIANT	AFR
452	Other venous embolism and thrombosis	circulatory system	rs2277732	DPP9	19	4723670	C	A	A	0.987247	0.0284538	0.933697	1.04387	0.651929	0.987407	1	3194	106775	0.11697	6.1912e-22	B2_trans,A2_Trans	FIVE_PRIME_UTR_INTRON_VARIANT	AFR
735.3	Hallux valgus (Bunion)	musculoskeletal	rs78313563	ESS2	22	19136365	G	A	A	1.02169	0.0475784	0.930726	1.12155	0.651929	0.987407	1	5074	102187	0.40873	6.5914e-07	A2_Trans	UPSTREAM_GENE_VARIANT	AFR
528.7	Sialolithiasis	digestive	rs1453205	LOC101928196	2	19901073	C	T	T	1.04606	0.099841	0.860148	1.27216	0.65195	0.987407	1	238	116212	0.096992	3.6368e-06	A2_Trans	INTERGENIC_VARIANT	AFR
318	Tobacco use disorder	mental disorders	rs35154152	THBS3	1	155172725	T	C	C	1.00482	0.0106513	0.984056	1.02601	0.651973	0.987407	1	9797	63073	-0.20528	2.3574e-11	A2_Trans	SYNONYMOUS_VARIANT	AFR
428.1	Congestive heart failure (CHF) NOS	circulatory system	rs1405655	NR1H2	19	50882619	T	C	C	0.99289	0.0158201	0.962576	1.02416	0.651974	0.987407	1	4613	102130	0.075181	1.1208e-11	B2_trans,A2_Trans	CODING_TRANSCRIPT_INTRON_VARIANT	AFR
426.23	Second degree AV block	circulatory system	rs75505823	LRP1	12	57540956	G	T	T	1.17341	0.354587	0.585634	2.35113	0.651991	0.987407	1	512	115715	-0.20852	3.0745e-06	A2_Trans	CODING_TRANSCRIPT_INTRON_VARIANT	AFR
508	Pulmonary collapse; interstitial and compensatory emphysema	respiratory	rs10774671	OAS1	12	113357193	G	A	A	0.983087	0.0378214	0.912848	1.05873	0.651991	0.987407	1	3997	111189	0.12569	3.6032e-11	A2_Trans	SPLICE_ACCEPTOR_VARIANT	AFR
681.3	Cellulitis and abscess of arm/hand	dermatologic	rs467843	TRAPPC13	5	64945715	A	G	G	1.01846	0.0405577	0.940634	1.10272	0.652	0.987407	1	2676	112615	-0.089724	1.7259e-06	A2_Trans	CODING_TRANSCRIPT_INTRON_VARIANT	AFR
743.2	Pathologic fracture	musculoskeletal	rs8080583	KANSL1	17	44162597	C	A	A	0.971664	0.06374	0.857552	1.10096	0.65201	0.987407	1	1028	115036	-0.12662	2.0785e-08	A2_Trans	CODING_TRANSCRIPT_INTRON_VARIANT	AFR
611.3	Lump or mass in breast	genitourinary	rs1250993	LOC101929525	10	81399565	C	G	G	0.985277	0.0328906	0.923765	1.05088	0.652013	0.987407	1	2676	110838	0.12403	5.3767e-08	A2_Trans	INTERGENIC_VARIANT	AFR
504.1	Idiopathic fibrosing alveolitis	respiratory	rs55654108	PDCL3P4	3	101425703	A	G	G	0.958153	0.0947939	0.795694	1.15378	0.652022	0.987407	1	350	116009	-0.05662	1.0636e-06	B2_trans	INTERGENIC_VARIANT	AFR
727.1	Synovitis and tenosynovitis	musculoskeletal	rs35154152	THBS3	1	155172725	T	C	C	1.00988	0.021793	0.967649	1.05395	0.652036	0.987407	1	5436	105013	-0.20528	2.3574e-11	A2_Trans	SYNONYMOUS_VARIANT	AFR
334	Degenerative disease of the spinal cord	neurological	rs1405655	NR1H2	19	50882619	T	C	C	0.979616	0.0456713	0.895737	1.07135	0.652046	0.987407	1	1445	114174	0.075181	1.1208e-11	B2_trans,A2_Trans	CODING_TRANSCRIPT_INTRON_VARIANT	AFR
316	Substance addiction and disorders	mental disorders	rs3746539	PTPRT	20	40702071	G	A	A	1.00567	0.0125392	0.981256	1.03069	0.652047	0.987407	1	5997	80111	0.05405	1.7723e-06	B2_trans	THREE_PRIME_UTR_EXON_VARIANT	AFR
327.7	Sleep related movement disorders	neurological	rs10129899	LINC00637	14	104330432	C	A	A	0.980798	0.0430003	0.901525	1.06704	0.652061	0.987407	1	3113	111234	-0.057002	2.1916e-06	B2_trans	INTERGENIC_VARIANT	AFR
716.9	Arthropathy NOS	musculoskeletal	rs7671107	LOC101929161	4	25449225	G	A	A	0.992549	0.0165866	0.960801	1.02535	0.65207	0.987407	1	10788	95334	-0.064456	1.0803e-06	B2_trans	INTERGENIC_VARIANT	AFR
284.1	Pancytopenia	hematopoietic	rs5023077	FBRSL1	12	133141973	T	C	C	0.974704	0.0568256	0.871972	1.08954	0.652071	0.987407	1	1036	114640	-0.090901	1.5172e-06	A2_Trans	CODING_TRANSCRIPT_INTRON_VARIANT	AFR
627.1	Postmenopausal bleeding	genitourinary	rs60869999	MYO1C	17	1390948	A	T	T	0.960094	0.090323	0.804323	1.14603	0.652078	0.987407	1	459	115554	0.059541	2.9039e-06	B2_trans	CODING_TRANSCRIPT_INTRON_VARIANT	AFR
741.1	Ankylosis of joint	musculoskeletal	rs622568	SEC61G	7	54647894	A	C	C	1.04401	0.0955255	0.865752	1.25897	0.652084	0.987407	1	387	116044	0.11965	2.6006e-06	A2_Trans	INTERGENIC_VARIANT	AFR
440.2	Atherosclerosis of the extremities	circulatory system	rs111837807	CCHCR1	6	31121232	T	C	C	0.975928	0.0540447	0.877839	1.08498	0.652087	0.987407	1	3339	109494	0.20363	2.152e-11	A2_Trans,B2_trans	CODING_TRANSCRIPT_INTRON_VARIANT	AFR
286.81	Primary hypercoagulable state	hematopoietic	rs6869036	MGAT1	5	180223327	C	T	T	1.08372	0.17833	0.764052	1.53714	0.652092	0.987407	1	340	115857	0.25536	1.7578e-06	A2_Trans	FIVE_PRIME_UTR_INTRON_VARIANT	AFR
569	Other disorders of intestine	digestive	rs12809318	FBRSL1	12	133140840	T	C	C	1.0209	0.0458829	0.9331	1.11697	0.652097	0.987407	1	3949	111377	-0.062781	9.5289e-09	B2_trans	CODING_TRANSCRIPT_INTRON_VARIANT	AFR
353.1	Nerve plexus lesions	neurological	rs495828	ABO	9	136154867	G	T	T	0.947284	0.120123	0.748568	1.19875	0.652104	0.987407	1	480	115879	-0.13432	6.5649e-10	A2_Trans	UPSTREAM_GENE_VARIANT	AFR
585.32	End stage renal disease	genitourinary	rs7579014	BCL11A	2	60707894	G	A	A	0.988515	0.0256252	0.940093	1.03943	0.652144	0.987407	1	825	112084	-0.05629	1.2614e-06	B2_trans	CODING_TRANSCRIPT_INTRON_VARIANT	AFR
290.3	Other persistent mental disorders due to conditions classified elsewhere	mental disorders	rs12567716	FOXD2	1	48197570	T	C	C	0.977639	0.0501702	0.886082	1.07866	0.652166	0.987407	1	2823	109484	-0.090753	1.4878e-06	B2_trans	INTERGENIC_VARIANT	AFR
271	Disorders of carbohydrate transport and metabolism	endocrine/metabolic	rs55654108	PDCL3P4	3	101425703	A	G	G	1.01215	0.0267911	0.960372	1.06672	0.652198	0.987407	1	4385	108313	-0.05662	1.0636e-06	B2_trans	INTERGENIC_VARIANT	AFR
738	Other acquired musculoskeletal deformity	musculoskeletal	rs721917	SFTPD	10	81706324	A	G	G	0.984909	0.0337383	0.921888	1.05224	0.652199	0.987407	1	3147	111666	0.055247	2.0819e-07	B2_trans	SYNONYMOUS_VARIANT	AFR
731	Osteitis deformans and osteopathies associated with other disorders classified elsewhere	musculoskeletal	rs9268576	HLA-DRA	6	32395641	T	C	C	0.957847	0.0955546	0.794255	1.15513	0.652203	0.987407	1	485	115585	0.095134	9.9752e-07	B2_trans	INTERGENIC_VARIANT	AFR
286.2	Encounter for long-term (current) use of anticoagulants	hematopoietic	rs721917	SFTPD	10	81706324	A	G	G	0.992055	0.0176985	0.958232	1.02707	0.652204	0.987407	1	2257	107206	0.055247	2.0819e-07	B2_trans	SYNONYMOUS_VARIANT	AFR
433.3	Cerebral ischemia	circulatory system	rs766826	ELF5	11	34528766	C	T	T	1.01017	0.0224558	0.966676	1.05563	0.652216	0.987407	1	4611	104922	-0.082134	1.155e-11	B2_trans	CODING_TRANSCRIPT_INTRON_VARIANT	AFR
337	Disorders of the autonomic nervous system	neurological	rs12259804	PLEKHS1	10	115573378	T	C	C	1.0794	0.169534	0.774238	1.50484	0.652224	0.987407	1	3761	110517	-0.27547	4.8674e-08	A2_Trans	INTERGENIC_VARIANT	AFR
702	Degenerative skin conditions and other dermatoses	dermatologic	rs62200027	CASC20	20	6469515	G	A	A	1.01724	0.0379344	0.944354	1.09576	0.652229	0.987407	1	5952	107396	-0.053006	3.3456e-06	B2_trans,A2_Trans	NON_CODING_TRANSCRIPT_INTRON_VARIANT	AFR
694.1	Vitiligo	dermatologic	rs67959919	LZTFL1	3	45871908	G	A	A	1.11615	0.243838	0.6921	1.80003	0.652232	0.987407	1	426	115663	0.59355	1.6043e-80	A2_Trans	CODING_TRANSCRIPT_INTRON_VARIANT	AFR
041.9	Infection with drug-resistant microorganisms	infectious diseases	rs72655853	SBSPON	8	73985608	A	G	G	1.14126	0.293208	0.642401	2.02751	0.652241	0.987407	1	908	115408	0.22523	8.3915e-07	A2_Trans	CODING_TRANSCRIPT_INTRON_VARIANT	AFR
696.41	Psoriasis vulgaris	dermatologic	rs2277732	DPP9	19	4723670	C	A	A	1.02597	0.0568985	0.917706	1.14701	0.652243	0.987407	1	892	114268	0.11697	6.1912e-22	B2_trans,A2_Trans	FIVE_PRIME_UTR_INTRON_VARIANT	AFR
512.8	Cough	respiratory	rs1453205	LOC101928196	2	19901073	C	T	T	0.99455	0.0121275	0.971189	1.01847	0.652292	0.987407	1	19519	77856	0.096992	3.6368e-06	A2_Trans	INTERGENIC_VARIANT	AFR
736.2	Acquired deformities of finger	musculoskeletal	rs34488998	NKAIN3	8	63408372	G	A	A	0.838745	0.390281	0.390321	1.80234	0.6523	0.987407	1	676	115452	0.1355	3.4644e-06	B2_trans	CODING_TRANSCRIPT_INTRON_VARIANT	AFR
568.1	Peritoneal adhesions (postoperative) (postinfection)	digestive	rs13050728	IFNAR2	21	34615210	T	C	C	0.959964	0.0906864	0.803642	1.14669	0.652307	0.987407	1	823	115484	-0.10657	4.0686e-21	B2_trans,A2_Trans	CODING_TRANSCRIPT_INTRON_VARIANT	AFR
189	Cancer of urinary organs (incl. kidney and bladder)	neoplasms	rs6869036	MGAT1	5	180223327	C	T	T	1.03587	0.0782257	0.88863	1.20751	0.652313	0.987407	1	1102	112934	0.25536	1.7578e-06	A2_Trans	FIVE_PRIME_UTR_INTRON_VARIANT	AFR
599.9	Other abnormality of urination	genitourinary	rs12259804	PLEKHS1	10	115573378	T	C	C	1.06109	0.131608	0.819834	1.37333	0.652324	0.987407	1	5981	106476	-0.27547	4.8674e-08	A2_Trans	INTERGENIC_VARIANT	AFR
870.1	Open wound or laceration of eye or eyelid	injuries & poisonings	rs35154152	THBS3	1	155172725	T	C	C	0.969441	0.0688927	0.846993	1.10959	0.652353	0.987407	1	964	115114	-0.20528	2.3574e-11	A2_Trans	SYNONYMOUS_VARIANT	AFR
627.3	Postmenopausal atrophic vaginitis	genitourinary	rs10774679	OAS3	12	113374748	C	T	T	1.0283	0.0619401	0.910741	1.16103	0.652356	0.987407	1	908	115115	0.075824	4.6954e-12	B2_trans	UPSTREAM_GENE_VARIANT	AFR
250	Diabetes mellitus	endocrine/metabolic	rs9367106	LOC100505711	6	41483390	G	C	C	1.00779	0.0172266	0.974332	1.0424	0.652361	0.987407	1	5795	63182	0.20225	3.4038e-11	B2_trans	INTERGENIC_VARIANT	AFR
284.1	Pancytopenia	hematopoietic	rs75505823	LRP1	12	57540956	G	T	T	0.883541	0.274853	0.515551	1.5142	0.652361	0.987407	1	1036	114640	-0.20852	3.0745e-06	A2_Trans	CODING_TRANSCRIPT_INTRON_VARIANT	AFR
588.2	Secondary hyperparathyroidism (of renal origin)	genitourinary	rs117169628	SLC22A31	16	89262657	G	A	A	0.958956	0.0930345	0.799112	1.15077	0.652363	0.987407	1	1055	112791	0.081201	5.77e-07	B2_trans	SYNONYMOUS_VARIANT	AFR
528.1	Stomatitis and mucositis	digestive	rs732990	CIB4	2	26842146	C	G	G	0.964753	0.0796733	0.825274	1.12781	0.652438	0.987407	1	1437	114818	0.056389	5.6358e-07	B2_trans	CODING_TRANSCRIPT_INTRON_VARIANT	AFR
246	Other disorders of thyroid	endocrine/metabolic	rs7089827	TFAM	10	60157611	C	T	T	0.981107	0.0423536	0.902952	1.06603	0.652461	0.987407	1	2017	113194	-0.14471	2.0338e-06	A2_Trans	THREE_PRIME_UTR_EXON_VARIANT	AFR
081	Infection/inflammation of internal prosthetic device; implant; and graft	infectious diseases	rs766826	ELF5	11	34528766	C	T	T	1.02813	0.0616038	0.911195	1.16007	0.652464	0.987407	1	868	114936	-0.082134	1.155e-11	B2_trans	CODING_TRANSCRIPT_INTRON_VARIANT	AFR
379.5	Disorders of iris and ciliary body	sense organs	rs622568	SEC61G	7	54647894	A	C	C	1.02114	0.0464502	0.932278	1.11847	0.652487	0.987407	1	1376	114269	0.11965	2.6006e-06	A2_Trans	INTERGENIC_VARIANT	AFR
578.9	Hemorrhage of gastrointestinal tract	digestive	rs72655853	SBSPON	8	73985608	A	G	G	1.04193	0.0912134	0.871357	1.24589	0.652509	0.987407	1	5004	107499	0.22523	8.3915e-07	A2_Trans	CODING_TRANSCRIPT_INTRON_VARIANT	AFR
359	Muscular dystrophies and other myopathies	neurological	rs505922	ABO	9	136149229	T	C	C	1.0272	0.0596014	0.913949	1.15448	0.65252	0.987407	1	835	115222	-0.099884	2.0889e-20	B2_trans	CODING_TRANSCRIPT_INTRON_VARIANT	AFR
585.2	Renal failure NOS	genitourinary	rs766826	ELF5	11	34528766	C	T	T	0.985132	0.0332692	0.922944	1.05151	0.652524	0.987407	1	2635	110920	-0.082134	1.155e-11	B2_trans	CODING_TRANSCRIPT_INTRON_VARIANT	AFR
250.4	Abnormal glucose	endocrine/metabolic	rs1250993	LOC101929525	10	81399565	C	G	G	0.99369	0.0140585	0.966684	1.02145	0.652535	0.987407	1	13171	84766	0.12403	5.3767e-08	A2_Trans	INTERGENIC_VARIANT	AFR
155.1	Malignant neoplasm of liver, primary	neoplasms	rs111783124	LOC101928126	21	35362848	G	A	A	0.933074	0.153874	0.690142	1.26152	0.652579	0.987407	1	290	115548	0.13532	2.1558e-07	A2_Trans	INTERGENIC_VARIANT	AFR
426.32	Left bundle branch block	circulatory system	rs9268576	HLA-DRA	6	32395641	T	C	C	0.962003	0.0860495	0.812701	1.13873	0.65258	0.987407	1	1260	114661	0.095134	9.9752e-07	B2_trans	INTERGENIC_VARIANT	AFR
495.2	Asthma with exacerbation	respiratory	rs117169628	SLC22A31	16	89262657	G	A	A	1.04936	0.107032	0.850784	1.29429	0.652586	0.987407	1	1875	112938	0.081201	5.77e-07	B2_trans	SYNONYMOUS_VARIANT	AFR
593	Hematuria	genitourinary	rs9461128	TMEM14B	6	10753875	T	C	C	1.00747	0.0165235	0.975361	1.04063	0.652598	0.987407	1	7535	98230	0.13046	3.4269e-06	B2_trans	CODING_TRANSCRIPT_INTRON_VARIANT	AFR
253.2	Pituitary hypofunction	endocrine/metabolic	rs2284028	NCF4	22	37265172	A	C	C	0.953675	0.105368	0.77573	1.17244	0.652599	0.987407	1	163	116240	0.31271	4.1737e-06	A2_Trans	CODING_TRANSCRIPT_INTRON_VARIANT	AFR
402	NA	NA	rs915823	TMPRSS2	21	42851454	A	C	C	1.01143	0.0252548	0.962588	1.06276	0.652602	0.987407	1	11251	97992	-0.066039	1.6687e-06	B2_trans	CODING_TRANSCRIPT_INTRON_VARIANT	AFR
604.3	Peyronie's disease	genitourinary	rs67579710	THBS3	1	155173527	G	A	A	1.04122	0.0897398	0.873287	1.24145	0.652606	0.987407	1	284	116048	-0.10348	1.0252e-09	B2_trans	CODING_TRANSCRIPT_INTRON_VARIANT	AFR
359	Muscular dystrophies and other myopathies	neurological	rs72655853	SBSPON	8	73985608	A	G	G	1.10773	0.227295	0.709515	1.72945	0.652607	0.987407	1	835	115222	0.22523	8.3915e-07	A2_Trans	CODING_TRANSCRIPT_INTRON_VARIANT	AFR
333.1	Essential tremor	neurological	rs467843	TRAPPC13	5	64945715	A	G	G	1.01892	0.041648	0.939054	1.10559	0.652626	0.987407	1	1032	114325	-0.089724	1.7259e-06	A2_Trans	CODING_TRANSCRIPT_INTRON_VARIANT	AFR
420.3	Endocarditis	circulatory system	rs11085727	TYK2	19	10466123	C	T	T	0.960916	0.0885774	0.807771	1.1431	0.65264	0.987407	1	1115	114877	0.17253	2.3333e-18	A2_Trans,B2_trans	CODING_TRANSCRIPT_INTRON_VARIANT	AFR
458.1	Orthostatic hypotension	circulatory system	rs10086829	COL14A1	8	121149129	G	A	A	1.01995	0.0438785	0.935896	1.11154	0.652642	0.987407	1	4409	109834	-0.097352	3.8599e-06	A2_Trans	FIVE_PRIME_UTR_INTRON_VARIANT	AFR
707.3	Chronic ulcer of unspecified site	dermatologic	rs1878527	ANKRD30BL	2	133056313	T	C	C	0.975461	0.0551993	0.875436	1.08692	0.652644	0.987407	1	1843	113724	-0.077457	2.0215e-06	B2_trans	INTERGENIC_VARIANT	AFR
710	Osteomyelitis, periostitis, and other infections involving bone	musculoskeletal	rs10129899	LINC00637	14	104330432	C	A	A	1.01859	0.0409261	0.940077	1.10366	0.652647	0.987407	1	1242	112773	-0.057002	2.1916e-06	B2_trans	INTERGENIC_VARIANT	AFR
703	Diseases of nail, NOS	dermatologic	rs915823	TMPRSS2	21	42851454	A	C	C	0.990491	0.0212308	0.950121	1.03258	0.652675	0.987407	1	8269	97083	-0.066039	1.6687e-06	B2_trans	CODING_TRANSCRIPT_INTRON_VARIANT	AFR
202	Cancer of other lymphoid, histiocytic tissue	neoplasms	rs4830964	.	23	15515319	C	G	G	1.01959	0.0431034	0.93699	1.10947	0.652675	0.987407	1	617	115051	0.046578	2.9701e-06	B2_trans	SEQUENCE_VARIANT	AFR
801.1	Fracture of foot	injuries & poisonings	rs766826	ELF5	11	34528766	C	T	T	0.979847	0.0452393	0.896707	1.0707	0.652688	0.987407	1	776	114251	-0.082134	1.155e-11	B2_trans	CODING_TRANSCRIPT_INTRON_VARIANT	AFR
728	Disorders of muscle, ligament, and fascia	musculoskeletal	rs9268576	HLA-DRA	6	32395641	T	C	C	1.05146	0.111525	0.845014	1.30835	0.652731	0.987407	1	900	115361	0.095134	9.9752e-07	B2_trans	INTERGENIC_VARIANT	AFR
743.1	Osteoporosis	musculoskeletal	rs13050728	IFNAR2	21	34615210	T	C	C	0.98326	0.0375179	0.913551	1.05829	0.652731	0.987407	1	1557	112859	-0.10657	4.0686e-21	B2_trans,A2_Trans	CODING_TRANSCRIPT_INTRON_VARIANT	AFR
722.7	Intervertebral disc disorder with myelopathy	musculoskeletal	rs9896243	NSF	17	44826056	C	G	G	1.02533	0.0555901	0.919485	1.14336	0.652736	0.987407	1	1542	113545	-0.13155	3.2234e-08	A2_Trans	CODING_TRANSCRIPT_INTRON_VARIANT	AFR
502	Postinflammatory pulmonary fibrosis	respiratory	rs7579014	BCL11A	2	60707894	G	A	A	0.976931	0.0518699	0.882495	1.08147	0.65274	0.987407	1	1291	114487	-0.05629	1.2614e-06	B2_trans	CODING_TRANSCRIPT_INTRON_VARIANT	AFR
1004	NA	NA	rs11702230	LOC101928126	21	35377591	C	T	T	0.941797	0.133269	0.725301	1.22292	0.652742	0.987407	1	2323	113009	0.099731	3.223e-09	B2_trans	INTERGENIC_VARIANT	AFR
426.9	Cardiac pacemaker/device in situ	circulatory system	rs7579014	BCL11A	2	60707894	G	A	A	0.988375	0.025987	0.939294	1.04002	0.652746	0.987407	1	784	112195	-0.05629	1.2614e-06	B2_trans	CODING_TRANSCRIPT_INTRON_VARIANT	AFR
290.1	Dementias	mental disorders	rs467843	TRAPPC13	5	64945715	A	G	G	1.01146	0.0253281	0.962474	1.06294	0.652812	0.987407	1	1793	110997	-0.089724	1.7259e-06	A2_Trans	CODING_TRANSCRIPT_INTRON_VARIANT	AFR
626.14	Irregular menstrual bleeding	genitourinary	rs6869036	MGAT1	5	180223327	C	T	T	1.08869	0.188896	0.751824	1.5765	0.652812	0.987407	1	783	115454	0.25536	1.7578e-06	A2_Trans	FIVE_PRIME_UTR_INTRON_VARIANT	AFR
250.25	Diabetes type 2 with peripheral circulatory disorders	endocrine/metabolic	rs732990	CIB4	2	26842146	C	G	G	0.984918	0.0337828	0.921815	1.05234	0.652818	0.987407	1	2320	111978	0.056389	5.6358e-07	B2_trans	CODING_TRANSCRIPT_INTRON_VARIANT	AFR
473.3	Paralysis/spasm of vocal cords or larynx	respiratory	rs61667602	CRHR1	17	43785349	T	C	C	1.06372	0.137317	0.812723	1.39223	0.652822	0.987407	1	254	116097	-0.093554	9.1279e-12	B2_trans	FIVE_PRIME_UTR_INTRON_VARIANT	AFR
196	Radiotherapy	neoplasms	rs1250993	LOC101929525	10	81399565	C	G	G	0.983107	0.0378755	0.91277	1.05887	0.652844	0.987407	1	446	114082	0.12403	5.3767e-08	A2_Trans	INTERGENIC_VARIANT	AFR
277.5	Other disorders of lipoid metabolism	endocrine/metabolic	rs13050728	IFNAR2	21	34615210	T	C	C	0.981048	0.0425368	0.902574	1.06635	0.652848	0.987407	1	2650	112322	-0.10657	4.0686e-21	B2_trans,A2_Trans	CODING_TRANSCRIPT_INTRON_VARIANT	AFR
740.3	Osteoarthrosis involving more than one site, but not specified as generalized	musculoskeletal	rs60869999	MYO1C	17	1390948	A	T	T	0.966886	0.0748678	0.834925	1.1197	0.652862	0.987407	1	1920	113835	0.059541	2.9039e-06	B2_trans	CODING_TRANSCRIPT_INTRON_VARIANT	AFR
803.2	Fracture of radius and ulna	injuries & poisonings	rs2284028	NCF4	22	37265172	A	C	C	0.978237	0.0489246	0.888791	1.07669	0.652904	0.987407	1	595	114814	0.31271	4.1737e-06	A2_Trans	CODING_TRANSCRIPT_INTRON_VARIANT	AFR
729.1	Rheumatism, unspecified and fibrositis	musculoskeletal	rs77534576	DLX4	17	47940666	C	T	T	1.22502	0.451286	0.505832	2.96672	0.65291	0.987407	1	401	115857	0.20794	1.7585e-10	B2_trans	INTERGENIC_VARIANT	AFR
291.1	Transient mental disorders due to conditions classified elsewhere	mental disorders	rs2277732	DPP9	19	4723670	C	A	A	0.93241	0.155627	0.687284	1.26496	0.652939	0.987407	1	375	116073	0.11697	6.1912e-22	B2_trans,A2_Trans	FIVE_PRIME_UTR_INTRON_VARIANT	AFR
733	Other disorders of bone and cartilage	musculoskeletal	rs78313563	ESS2	22	19136365	G	A	A	1.03991	0.0870371	0.876822	1.23334	0.652948	0.987407	1	5336	108742	0.40873	6.5914e-07	A2_Trans	UPSTREAM_GENE_VARIANT	AFR
602.3	Dysplasia of prostate	genitourinary	rs6869036	MGAT1	5	180223327	C	T	T	0.901338	0.231028	0.573108	1.41755	0.652985	0.987407	1	713	115628	0.25536	1.7578e-06	A2_Trans	FIVE_PRIME_UTR_INTRON_VARIANT	AFR
170.2	Cancer of connective tissue	neoplasms	rs8080583	KANSL1	17	44162597	C	A	A	0.961392	0.0875702	0.809768	1.14141	0.652991	0.987407	1	287	116063	-0.12662	2.0785e-08	A2_Trans	CODING_TRANSCRIPT_INTRON_VARIANT	AFR
278	Overweight, obesity and other hyperalimentation	endocrine/metabolic	rs622568	SEC61G	7	54647894	A	C	C	1.00419	0.00930377	0.986046	1.02267	0.652999	0.987407	1	10215	50893	0.11965	2.6006e-06	A2_Trans	INTERGENIC_VARIANT	AFR
796	Elevated prostate specific antigen [PSA]	genitourinary	rs60869999	MYO1C	17	1390948	A	T	T	1.00885	0.0196089	0.970817	1.04838	0.653012	0.987407	1	3988	95674	0.059541	2.9039e-06	B2_trans	CODING_TRANSCRIPT_INTRON_VARIANT	AFR
433.21	Cerebral artery occlusion, with cerebral infarction	circulatory system	rs2284028	NCF4	22	37265172	A	C	C	0.990121	0.0220823	0.948183	1.03392	0.653015	0.987407	1	2573	107590	0.31271	4.1737e-06	A2_Trans	CODING_TRANSCRIPT_INTRON_VARIANT	AFR
362.9	Retinal edema	sense organs	rs9497053	UTRN	6	145026256	G	A	A	0.983867	0.0361807	0.916515	1.05617	0.653051	0.987407	1	1754	113167	-0.064841	1.0064e-06	B2_trans	CODING_TRANSCRIPT_INTRON_VARIANT	AFR
008.52	Intestinal infection due to C. difficile	infectious diseases	rs1250993	LOC101929525	10	81399565	C	G	G	0.974279	0.0579692	0.869641	1.09151	0.653072	0.987407	1	912	114867	0.12403	5.3767e-08	A2_Trans	INTERGENIC_VARIANT	AFR
218	Benign neoplasm of uterus	neoplasms	rs62200027	CASC20	20	6469515	G	A	A	0.980201	0.0444889	0.898351	1.06951	0.653076	0.987407	1	1196	112210	-0.053006	3.3456e-06	B2_trans,A2_Trans	NON_CODING_TRANSCRIPT_INTRON_VARIANT	AFR
729.1	Rheumatism, unspecified and fibrositis	musculoskeletal	rs60869999	MYO1C	17	1390948	A	T	T	1.04951	0.107511	0.850108	1.29569	0.653077	0.987407	1	401	115857	0.059541	2.9039e-06	B2_trans	CODING_TRANSCRIPT_INTRON_VARIANT	AFR
604.1	Redundant prepuce and phimosis/BXO	genitourinary	rs10774671	OAS1	12	113357193	G	A	A	0.982161	0.040046	0.90802	1.06236	0.653084	0.987407	1	897	114452	0.12569	3.6032e-11	A2_Trans	SPLICE_ACCEPTOR_VARIANT	AFR
972.6	Antihypertensive agents causing adverse effects	injuries & poisonings	rs13050728	IFNAR2	21	34615210	T	C	C	0.953015	0.10707	0.772612	1.17554	0.653096	0.987407	1	1486	114921	-0.10657	4.0686e-21	B2_trans,A2_Trans	CODING_TRANSCRIPT_INTRON_VARIANT	AFR
465.4	Acute laryngitis and tracheitis	respiratory	rs915823	TMPRSS2	21	42851454	A	C	C	1.06451	0.139091	0.810506	1.39812	0.653096	0.987407	1	1271	115182	-0.066039	1.6687e-06	B2_trans	CODING_TRANSCRIPT_INTRON_VARIANT	AFR
528.3	Cellulitis and abscess of oral soft tissues	digestive	rs6869036	MGAT1	5	180223327	C	T	T	1.07313	0.157028	0.788839	1.45987	0.653107	0.987407	1	2290	113768	0.25536	1.7578e-06	A2_Trans	FIVE_PRIME_UTR_INTRON_VARIANT	AFR
600	Hyperplasia of prostate	genitourinary	rs147812915	KAT7	17	47858295	C	T	T	0.971835	0.0635646	0.857998	1.10078	0.653107	0.987407	1	9008	80085	0.23438	1.0943e-07	A2_Trans	INTERGENIC_VARIANT	AFR
250.42	Other abnormal glucose	endocrine/metabolic	rs78313563	ESS2	22	19136365	G	A	A	1.0207	0.0455933	0.933448	1.11611	0.653116	0.987407	1	11418	94836	0.40873	6.5914e-07	A2_Trans	UPSTREAM_GENE_VARIANT	AFR
599	Other symptoms/disorders or the urinary system	genitourinary	rs7089827	TFAM	10	60157611	C	T	T	1.0055	0.0122003	0.98174	1.02983	0.653123	0.987407	1	14541	78489	-0.14471	2.0338e-06	A2_Trans	THREE_PRIME_UTR_EXON_VARIANT	AFR
215	Other benign neoplasm of connective and other soft tissue	neoplasms	rs9461128	TMEM14B	6	10753875	T	C	C	1.02473	0.0543486	0.921184	1.13991	0.653129	0.987407	1	1819	113954	0.13046	3.4269e-06	B2_trans	CODING_TRANSCRIPT_INTRON_VARIANT	AFR
429.1	Heart transplant/surgery	circulatory system	rs8080583	KANSL1	17	44162597	C	A	A	1.03364	0.0736244	0.894747	1.1941	0.653138	0.987407	1	760	115465	-0.12662	2.0785e-08	A2_Trans	CODING_TRANSCRIPT_INTRON_VARIANT	AFR
628	Ovarian cyst	genitourinary	rs10774671	OAS1	12	113357193	G	A	A	0.980735	0.0432869	0.90096	1.06757	0.653139	0.987407	1	1220	114206	0.12569	3.6032e-11	A2_Trans	SPLICE_ACCEPTOR_VARIANT	AFR
374.1	Ectropion or entropion	sense organs	rs77534576	DLX4	17	47940666	C	T	T	1.16455	0.338974	0.599271	2.26305	0.653142	0.987407	1	1125	114755	0.20794	1.7585e-10	B2_trans	INTERGENIC_VARIANT	AFR
260.1	Cachexia	endocrine/metabolic	rs6869036	MGAT1	5	180223327	C	T	T	0.904241	0.223996	0.582933	1.40265	0.653156	0.987407	1	792	115532	0.25536	1.7578e-06	A2_Trans	FIVE_PRIME_UTR_INTRON_VARIANT	AFR
604	Disorders of penis	genitourinary	rs6869036	MGAT1	5	180223327	C	T	T	1.0361	0.0789115	0.887628	1.2094	0.653157	0.987407	1	2742	111378	0.25536	1.7578e-06	A2_Trans	FIVE_PRIME_UTR_INTRON_VARIANT	AFR
078	Viral warts & HPV	infectious diseases	rs1405655	NR1H2	19	50882619	T	C	C	1.01092	0.0241688	0.964149	1.05996	0.653157	0.987407	1	4034	108769	0.075181	1.1208e-11	B2_trans,A2_Trans	CODING_TRANSCRIPT_INTRON_VARIANT	AFR
428	Congestive heart failure; nonhypertensive	circulatory system	rs60305836	CDH8	16	61709381	A	C	C	1.00753	0.0166967	0.975093	1.04105	0.653189	0.987407	1	4929	98194	0.086719	1.1846e-06	B2_trans	CODING_TRANSCRIPT_INTRON_VARIANT	AFR
573.9	Abnormal serum enzyme levels	digestive	rs111837807	CCHCR1	6	31121232	T	C	C	0.965861	0.0773054	0.830065	1.12387	0.653195	0.987407	1	4417	110428	0.20363	2.152e-11	A2_Trans,B2_trans	CODING_TRANSCRIPT_INTRON_VARIANT	AFR
592.11	Acute cystitis	genitourinary	rs495828	ABO	9	136154867	G	T	T	0.951652	0.110295	0.766646	1.1813	0.653215	0.987407	1	1612	114688	-0.13432	6.5649e-10	A2_Trans	UPSTREAM_GENE_VARIANT	AFR
772.2	Spasm of muscle	symptoms	rs9896243	NSF	17	44826056	C	G	G	1.01607	0.0354824	0.947809	1.08925	0.653216	0.987407	1	8826	103812	-0.13155	3.2234e-08	A2_Trans	CODING_TRANSCRIPT_INTRON_VARIANT	AFR
836	Traumatic arthropathy	injuries & poisonings	rs9268576	HLA-DRA	6	32395641	T	C	C	0.977054	0.0516666	0.882958	1.08118	0.653227	0.987407	1	2274	112350	0.095134	9.9752e-07	B2_trans	INTERGENIC_VARIANT	AFR
610.4	Benign neoplasm of breast	genitourinary	rs12259804	PLEKHS1	10	115573378	T	C	C	0.814007	0.458037	0.3317	1.99761	0.65323	0.987407	1	658	115571	-0.27547	4.8674e-08	A2_Trans	INTERGENIC_VARIANT	AFR
874	Complication of amputation stump	injuries & poisonings	rs12809318	FBRSL1	12	133140840	T	C	C	0.966686	0.0754143	0.833859	1.12067	0.653232	0.987407	1	374	115811	-0.062781	9.5289e-09	B2_trans	CODING_TRANSCRIPT_INTRON_VARIANT	AFR
295.3	Psychosis	mental disorders	rs7605877	FOXI3	2	88559025	T	C	C	1.00843	0.0186869	0.972164	1.04605	0.653247	0.987407	1	3588	106455	-0.071053	3.3369e-06	B2_trans	INTERGENIC_VARIANT	AFR
589	Abnormal results of function study of kidney	genitourinary	rs3746539	PTPRT	20	40702071	G	A	A	1.03287	0.0719967	0.896939	1.18941	0.653261	0.987407	1	2240	113775	0.05405	1.7723e-06	B2_trans	THREE_PRIME_UTR_EXON_VARIANT	AFR
705.1	Dyshidrosis	dermatologic	rs581342	LMNA	1	156095466	T	C	C	0.972684	0.0616528	0.861971	1.09762	0.653264	0.987407	1	973	115125	0.090245	2.6355e-07	B2_trans	CODING_TRANSCRIPT_INTRON_VARIANT	AFR
728.71	Contracture of palmar fascia [Dupuytren's disease]	musculoskeletal	rs505922	ABO	9	136149229	T	C	C	1.03319	0.0726745	0.896021	1.19135	0.653265	0.987407	1	388	115872	-0.099884	2.0889e-20	B2_trans	CODING_TRANSCRIPT_INTRON_VARIANT	AFR
459.9	Circulatory disease NEC	circulatory system	rs12567716	FOXD2	1	48197570	T	C	C	1.02811	0.0617132	0.910982	1.1603	0.653269	0.987407	1	5033	108913	-0.090753	1.4878e-06	B2_trans	INTERGENIC_VARIANT	AFR
508	Pulmonary collapse; interstitial and compensatory emphysema	respiratory	rs35154152	THBS3	1	155172725	T	C	C	1.01963	0.0432651	0.936728	1.10986	0.653271	0.987407	1	3997	111189	-0.20528	2.3574e-11	A2_Trans	SYNONYMOUS_VARIANT	AFR
433.2	Occlusion of cerebral arteries	circulatory system	rs622568	SEC61G	7	54647894	A	C	C	0.991504	0.0189947	0.95527	1.02911	0.653276	0.987407	1	2692	107388	0.11965	2.6006e-06	A2_Trans	INTERGENIC_VARIANT	AFR
756	Other congenital musculoskeletal anomalies	congenital anomalies	rs11085727	TYK2	19	10466123	C	T	T	1.06265	0.135266	0.815174	1.38525	0.653279	0.987407	1	1116	115286	0.17253	2.3333e-18	A2_Trans,B2_trans	CODING_TRANSCRIPT_INTRON_VARIANT	AFR
317	Alcohol-related disorders	mental disorders	rs5023077	FBRSL1	12	133141973	T	C	C	0.994645	0.0119542	0.971611	1.01822	0.653289	0.987407	1	6627	75316	-0.090901	1.5172e-06	A2_Trans	CODING_TRANSCRIPT_INTRON_VARIANT	AFR
370.31	Keratoconjunctivitis sicca	sense organs	rs10774679	OAS3	12	113374748	C	T	T	1.019	0.0419075	0.93865	1.10623	0.65329	0.987407	1	2904	112416	0.075824	4.6954e-12	B2_trans	UPSTREAM_GENE_VARIANT	AFR
384	Other disorders of tympanic membrane	sense organs	rs721917	SFTPD	10	81706324	A	G	G	0.967253	0.0741231	0.836462	1.11849	0.653293	0.987407	1	583	115708	0.055247	2.0819e-07	B2_trans	SYNONYMOUS_VARIANT	AFR
366.2	Senile cataract	sense organs	rs7605877	FOXI3	2	88559025	T	C	C	1.00492	0.010935	0.983615	1.02669	0.653298	0.987407	1	13118	53841	-0.071053	3.3369e-06	B2_trans	INTERGENIC_VARIANT	AFR
1010.6	NA	NA	rs12660421	FOXP4-AS1	6	41488378	G	A	A	1.03328	0.0728827	0.895734	1.19194	0.653323	0.987407	1	1565	112806	0.35506	1.1424e-09	A2_Trans	DOWNSTREAM_GENE_VARIANT	AFR
411.1	Unstable angina (intermediate coronary syndrome)	circulatory system	rs111783124	LOC101928126	21	35362848	G	A	A	1.03666	0.0801574	0.885943	1.21301	0.653327	0.987407	1	3951	109709	0.13532	2.1558e-07	A2_Trans	INTERGENIC_VARIANT	AFR
286.9	Abnormal coagulation profile	hematopoietic	rs5023077	FBRSL1	12	133141973	T	C	C	1.02815	0.0617988	0.910859	1.16053	0.653328	0.987407	1	1577	114242	-0.090901	1.5172e-06	A2_Trans	CODING_TRANSCRIPT_INTRON_VARIANT	AFR
704.1	Alopecia	dermatologic	rs7605877	FOXI3	2	88559025	T	C	C	0.984964	0.0337348	0.921945	1.05229	0.653353	0.987407	1	1666	112984	-0.071053	3.3369e-06	B2_trans	INTERGENIC_VARIANT	AFR
475.9	Postnasal drip	respiratory	rs5023077	FBRSL1	12	133141973	T	C	C	1.04674	0.101705	0.857561	1.27764	0.653359	0.987407	1	1422	114930	-0.090901	1.5172e-06	A2_Trans	CODING_TRANSCRIPT_INTRON_VARIANT	AFR
496.1	Emphysema	respiratory	rs10129899	LINC00637	14	104330432	C	A	A	1.02211	0.0486938	0.929071	1.12446	0.65337	0.987407	1	2437	112392	-0.057002	2.1916e-06	B2_trans	INTERGENIC_VARIANT	AFR
443.1	Raynaud's syndrome	circulatory system	rs11085727	TYK2	19	10466123	C	T	T	0.947988	0.118939	0.750865	1.19686	0.653374	0.987407	1	228	116056	0.17253	2.3333e-18	A2_Trans,B2_trans	CODING_TRANSCRIPT_INTRON_VARIANT	AFR
345.12	Partial epilepsy	neurological	rs7560588	BCL11A	2	60727416	G	A	A	1.03023	0.066314	0.904661	1.17322	0.653401	0.987407	1	859	114707	-0.12371	2.3396e-07	A2_Trans	CODING_TRANSCRIPT_INTRON_VARIANT	AFR
261.41	Rickets or osteomalacia	endocrine/metabolic	rs622568	SEC61G	7	54647894	A	C	C	1.04056	0.0885398	0.874785	1.23775	0.653401	0.987407	1	225	116166	0.11965	2.6006e-06	A2_Trans	INTERGENIC_VARIANT	AFR
447	Other disorders of arteries and arterioles	circulatory system	rs12809318	FBRSL1	12	133140840	T	C	C	1.02328	0.0512452	0.925492	1.13139	0.65344	0.987407	1	2150	113442	-0.062781	9.5289e-09	B2_trans	CODING_TRANSCRIPT_INTRON_VARIANT	AFR
079	Viral infection	infectious diseases	rs1250993	LOC101929525	10	81399565	C	G	G	0.981331	0.0419739	0.903831	1.06548	0.653449	0.987407	1	6795	108161	0.12403	5.3767e-08	A2_Trans	INTERGENIC_VARIANT	AFR
366	Cataract	sense organs	rs915823	TMPRSS2	21	42851454	A	C	C	0.992807	0.0160783	0.962009	1.02459	0.653449	0.987407	1	12326	49515	-0.066039	1.6687e-06	B2_trans	CODING_TRANSCRIPT_INTRON_VARIANT	AFR
574.11	Cholelithiasis with acute cholecystitis	digestive	rs72711165	TMEM65	8	125336564	T	C	C	0.887638	0.265479	0.527545	1.49352	0.653455	0.987407	1	426	115982	0.18279	6.0907e-07	B2_trans	CODING_TRANSCRIPT_INTRON_VARIANT	AFR
519	Other diseases of respiratory system, not elsewhere classified	respiratory	rs766826	ELF5	11	34528766	C	T	T	0.986767	0.0296709	0.93102	1.04585	0.653464	0.987407	1	6814	105932	-0.082134	1.155e-11	B2_trans	CODING_TRANSCRIPT_INTRON_VARIANT	AFR
478	Throat pain	respiratory	rs2277732	DPP9	19	4723670	C	A	A	1.0409	0.0892949	0.873779	1.23999	0.65348	0.987407	1	3401	112643	0.11697	6.1912e-22	B2_trans,A2_Trans	FIVE_PRIME_UTR_INTRON_VARIANT	AFR
751.1	Congenital anomalies of genital organs	congenital anomalies	rs1878527	ANKRD30BL	2	133056313	T	C	C	0.958603	0.0941768	0.797031	1.15293	0.653486	0.987407	1	1239	115058	-0.077457	2.0215e-06	B2_trans	INTERGENIC_VARIANT	AFR
753	Congenital anomalies of the eye	congenital anomalies	rs13179014	SPEF2	5	35693227	A	C	C	1.04419	0.0963124	0.864562	1.26113	0.653488	0.987407	1	1053	115213	-0.061249	6.1057e-07	B2_trans	CODING_TRANSCRIPT_INTRON_VARIANT	AFR
578.2	Blood in stool	digestive	rs2924480	ELF5	11	34529831	T	C	C	1.01009	0.0223586	0.966779	1.05534	0.653511	0.987407	1	9125	99480	-0.11648	2.817e-07	A2_Trans	CODING_TRANSCRIPT_INTRON_VARIANT	AFR
426.24	Atrioventricular block, complete	circulatory system	rs6869036	MGAT1	5	180223327	C	T	T	1.0662	0.142791	0.805923	1.41052	0.653512	0.987407	1	426	115477	0.25536	1.7578e-06	A2_Trans	FIVE_PRIME_UTR_INTRON_VARIANT	AFR
704.8	Other specified diseases of hair and hair follicles	dermatologic	rs35508621	LZTFL1	3	45880481	T	C	C	0.957739	0.0961971	0.793166	1.15646	0.653527	0.987407	1	6328	105440	0.38931	6.0917e-89	B2_trans	CODING_TRANSCRIPT_INTRON_VARIANT	AFR
626.8	Infertility, female	genitourinary	rs7560588	BCL11A	2	60727416	G	A	A	1.0462	0.100619	0.858947	1.27427	0.653543	0.987407	1	355	115801	-0.12371	2.3396e-07	A2_Trans	CODING_TRANSCRIPT_INTRON_VARIANT	AFR
714	Rheumatoid arthritis and other inflammatory polyarthropathies	musculoskeletal	rs1250993	LOC101929525	10	81399565	C	G	G	0.985835	0.0317863	0.926291	1.04921	0.653554	0.987407	1	2426	111197	0.12403	5.3767e-08	A2_Trans	INTERGENIC_VARIANT	AFR
519	Other diseases of respiratory system, not elsewhere classified	respiratory	rs9577395	ATP11A	13	113534984	C	G	G	0.979619	0.045881	0.895371	1.07179	0.653574	0.987407	1	6814	105932	0.064829	8.6068e-07	B2_trans,A2_Trans	CODING_TRANSCRIPT_INTRON_VARIANT	AFR
537	Other disorders of stomach and duodenum	digestive	rs721917	SFTPD	10	81706324	A	G	G	0.9847	0.0343559	0.920577	1.05329	0.653589	0.987407	1	3635	111243	0.055247	2.0819e-07	B2_trans	SYNONYMOUS_VARIANT	AFR
622	Polyp of female genital organs	genitourinary	rs147812915	KAT7	17	47858295	C	T	T	1.18088	0.370481	0.571285	2.44096	0.653594	0.987407	1	489	115787	0.23438	1.0943e-07	A2_Trans	INTERGENIC_VARIANT	AFR
277.51	Lipoprotein disorders	endocrine/metabolic	rs72655853	SBSPON	8	73985608	A	G	G	0.860462	0.334882	0.446354	1.65876	0.653596	0.987407	1	503	115836	0.22523	8.3915e-07	A2_Trans	CODING_TRANSCRIPT_INTRON_VARIANT	AFR
352	Disorders of other cranial nerves	neurological	rs111783124	LOC101928126	21	35362848	G	A	A	1.04736	0.103102	0.855723	1.2819	0.653602	0.987407	1	2139	112781	0.13532	2.1558e-07	A2_Trans	INTERGENIC_VARIANT	AFR
480	Pneumonia	respiratory	rs60869999	MYO1C	17	1390948	A	T	T	0.989188	0.0242245	0.94332	1.03729	0.653604	0.987407	1	6851	100409	0.059541	2.9039e-06	B2_trans	CODING_TRANSCRIPT_INTRON_VARIANT	AFR
1000	NA	NA	rs111783124	LOC101928126	21	35362848	G	A	A	1.04752	0.103448	0.855275	1.28297	0.65361	0.987407	1	2250	112646	0.13532	2.1558e-07	A2_Trans	INTERGENIC_VARIANT	AFR
1090	NA	NA	rs72711165	TMEM65	8	125336564	T	C	C	1.0407	0.0888904	0.874299	1.23876	0.653613	0.987407	1	2615	111987	0.18279	6.0907e-07	B2_trans	CODING_TRANSCRIPT_INTRON_VARIANT	AFR
411.3	Angina pectoris	circulatory system	rs35705950	MUC5B	11	1241221	G	T	T	1.02779	0.0610769	0.911831	1.15849	0.653621	0.987407	1	7205	102820	-0.11177	1.2224e-08	B2_trans,A2_Trans	UPSTREAM_GENE_VARIANT	AFR
216	Benign neoplasm of skin	neoplasms	rs12809318	FBRSL1	12	133140840	T	C	C	0.987658	0.027675	0.935513	1.04271	0.653633	0.987407	1	7173	105759	-0.062781	9.5289e-09	B2_trans	CODING_TRANSCRIPT_INTRON_VARIANT	AFR
627.1	Postmenopausal bleeding	genitourinary	rs915823	TMPRSS2	21	42851454	A	C	C	1.03882	0.0848761	0.879616	1.22684	0.653643	0.987407	1	459	115554	-0.066039	1.6687e-06	B2_trans	CODING_TRANSCRIPT_INTRON_VARIANT	AFR
244.4	Hypothyroidism NOS	endocrine/metabolic	rs5023077	FBRSL1	12	133141973	T	C	C	1.01049	0.0232485	0.965475	1.0576	0.653658	0.987407	1	1931	108302	-0.090901	1.5172e-06	A2_Trans	CODING_TRANSCRIPT_INTRON_VARIANT	AFR
252	Disorders of parathyroid gland	endocrine/metabolic	rs8080583	KANSL1	17	44162597	C	A	A	1.01603	0.0354398	0.947849	1.08911	0.653667	0.987407	1	1300	113410	-0.12662	2.0785e-08	A2_Trans	CODING_TRANSCRIPT_INTRON_VARIANT	AFR
509.2	Respiratory insufficiency	respiratory	rs467843	TRAPPC13	5	64945715	A	G	G	0.971803	0.0637548	0.85765	1.10115	0.653694	0.987407	1	1044	115077	-0.089724	1.7259e-06	A2_Trans	CODING_TRANSCRIPT_INTRON_VARIANT	AFR
772.6	Facial weakness	symptoms	rs10086829	COL14A1	8	121149129	G	A	A	0.945197	0.125631	0.738899	1.20909	0.6537	0.987407	1	1040	115358	-0.097352	3.8599e-06	A2_Trans	FIVE_PRIME_UTR_INTRON_VARIANT	AFR
737.3	Kyphoscoliosis and scoliosis	musculoskeletal	rs67579710	THBS3	1	155173527	G	A	A	1.0277	0.060902	0.912064	1.15799	0.653726	0.987407	1	1695	114230	-0.10348	1.0252e-09	B2_trans	CODING_TRANSCRIPT_INTRON_VARIANT	AFR
681	Superficial cellulitis and abscess	dermatologic	rs12660421	FOXP4-AS1	6	41488378	G	A	A	0.989425	0.0236997	0.944517	1.03647	0.653727	0.987407	1	13351	85188	0.35506	1.1424e-09	A2_Trans	DOWNSTREAM_GENE_VARIANT	AFR
213	Benign neoplasm of bone and articular cartilage	neoplasms	rs581342	LMNA	1	156095466	T	C	C	0.958851	0.0936715	0.798027	1.15208	0.653732	0.987407	1	679	115744	0.090245	2.6355e-07	B2_trans	CODING_TRANSCRIPT_INTRON_VARIANT	AFR
275.3	Disorders of magnesium metabolism	endocrine/metabolic	rs9268576	HLA-DRA	6	32395641	T	C	C	1.02156	0.0475497	0.930656	1.12134	0.653733	0.987407	1	3096	111218	0.095134	9.9752e-07	B2_trans	INTERGENIC_VARIANT	AFR
871.1	Open wound of hand except finger(s)	injuries & poisonings	rs3746539	PTPRT	20	40702071	G	A	A	0.962356	0.0855434	0.813806	1.13802	0.65375	0.987407	1	1521	114709	0.05405	1.7723e-06	B2_trans	THREE_PRIME_UTR_EXON_VARIANT	AFR
1010.3	NA	NA	rs111837807	CCHCR1	6	31121232	T	C	C	0.990436	0.0214255	0.949705	1.03291	0.653759	0.987407	1	21785	56370	0.20363	2.152e-11	A2_Trans,B2_trans	CODING_TRANSCRIPT_INTRON_VARIANT	AFR
496	Chronic airway obstruction	respiratory	rs111783124	LOC101928126	21	35362848	G	A	A	1.01625	0.0359302	0.947142	1.09039	0.653773	0.987407	1	8711	89005	0.13532	2.1558e-07	A2_Trans	INTERGENIC_VARIANT	AFR
772.1	Muscular wasting and disuse atrophy	symptoms	rs76423999	SLC12A7	5	1098067	T	A	A	1.06318	0.136606	0.813446	1.38959	0.653791	0.987407	1	746	115437	0.18412	3.8813e-07	A2_Trans	CODING_TRANSCRIPT_INTRON_VARIANT	AFR
585.32	End stage renal disease	genitourinary	rs622568	SEC61G	7	54647894	A	C	C	0.988992	0.0246797	0.942292	1.03801	0.653792	0.987407	1	825	112084	0.11965	2.6006e-06	A2_Trans	INTERGENIC_VARIANT	AFR
281.13	Folate-deficiency anemia	hematopoietic	rs13179014	SPEF2	5	35693227	A	C	C	0.954391	0.104084	0.778269	1.17037	0.653793	0.987407	1	519	115781	-0.061249	6.1057e-07	B2_trans	CODING_TRANSCRIPT_INTRON_VARIANT	AFR
751	Genitourinary congenital anomalies	congenital anomalies	rs581342	LMNA	1	156095466	T	C	C	0.985755	0.0319892	0.925849	1.04954	0.653796	0.987407	1	3481	111014	0.090245	2.6355e-07	B2_trans	CODING_TRANSCRIPT_INTRON_VARIANT	AFR
300.13	Phobia	mental disorders	rs8052423	SLC22A31	16	89269178	G	T	T	0.96447	0.0806659	0.823428	1.12967	0.653807	0.987407	1	771	115394	0.13037	1.0019e-06	A2_Trans	UPSTREAM_GENE_VARIANT	AFR
228	Hemangioma and lymphangioma, any site	neoplasms	rs72655853	SBSPON	8	73985608	A	G	G	1.10591	0.224477	0.712271	1.7171	0.653813	0.987407	1	1179	114896	0.22523	8.3915e-07	A2_Trans	CODING_TRANSCRIPT_INTRON_VARIANT	AFR
078	Viral warts & HPV	infectious diseases	rs11234800	ME3	11	86479407	G	C	C	0.968313	0.0718052	0.841192	1.11465	0.653844	0.987407	1	4034	108769	-0.077173	3.0702e-06	B2_trans	INTERGENIC_VARIANT	AFR
411.2	Myocardial infarction	circulatory system	rs147812915	KAT7	17	47858295	C	T	T	1.04519	0.0985592	0.861589	1.26791	0.653851	0.987407	1	4120	105621	0.23438	1.0943e-07	A2_Trans	INTERGENIC_VARIANT	AFR
198.6	Secondary malignancy of bone	neoplasms	rs10129899	LINC00637	14	104330432	C	A	A	1.02703	0.0594894	0.914003	1.15404	0.653857	0.987407	1	450	114968	-0.057002	2.1916e-06	B2_trans	INTERGENIC_VARIANT	AFR
362.4	Retinal vascular changes and abnomalities	sense organs	rs12259804	PLEKHS1	10	115573378	T	C	C	0.930598	0.160414	0.679544	1.2744	0.653874	0.987407	1	2153	111450	-0.27547	4.8674e-08	A2_Trans	INTERGENIC_VARIANT	AFR
483	Acute bronchitis and bronchiolitis	respiratory	rs12660421	FOXP4-AS1	6	41488378	G	A	A	1.01392	0.0308286	0.954469	1.07707	0.653875	0.987407	1	14470	92593	0.35506	1.1424e-09	A2_Trans	DOWNSTREAM_GENE_VARIANT	AFR
252	Disorders of parathyroid gland	endocrine/metabolic	rs2924480	ELF5	11	34529831	T	C	C	0.980607	0.0436754	0.900157	1.06825	0.653876	0.987407	1	1300	113410	-0.11648	2.817e-07	A2_Trans	CODING_TRANSCRIPT_INTRON_VARIANT	AFR
477	Epistaxis or throat hemorrhage	respiratory	rs7560588	BCL11A	2	60727416	G	A	A	1.01999	0.0441432	0.935449	1.11217	0.653913	0.987407	1	3355	110769	-0.12371	2.3396e-07	A2_Trans	CODING_TRANSCRIPT_INTRON_VARIANT	AFR
562.1	Diverticulosis	digestive	rs76073397	MIR548H2	16	11386452	T	C	C	1.03002	0.0659854	0.905067	1.17223	0.653923	0.987407	1	12031	95429	0.14454	9.6663e-07	A2_Trans,B2_trans	INTERGENIC_VARIANT	AFR
783	Fever of unknown origin	symptoms	rs9577395	ATP11A	13	113534984	C	G	G	1.02079	0.045888	0.932984	1.11685	0.653928	0.987407	1	7793	105044	0.064829	8.6068e-07	B2_trans,A2_Trans	CODING_TRANSCRIPT_INTRON_VARIANT	AFR
622.1	Polyp of corpus uteri	genitourinary	rs9268576	HLA-DRA	6	32395641	T	C	C	0.928959	0.164392	0.673079	1.28212	0.653964	0.987407	1	273	116187	0.095134	9.9752e-07	B2_trans	INTERGENIC_VARIANT	AFR
041.4	E. coli	infectious diseases	rs9501257	HLA-DPB1	6	33055355	A	G	G	1.02488	0.0548326	0.920451	1.14116	0.653982	0.987407	1	1845	114127	0.17269	4.1339e-08	A2_Trans	THREE_PRIME_UTR_EXON_VARIANT	AFR
427.22	Atrial flutter	circulatory system	rs35508621	LZTFL1	3	45880481	T	C	C	1.05173	0.112528	0.843569	1.31126	0.653988	0.987407	1	1540	112060	0.38931	6.0917e-89	B2_trans	CODING_TRANSCRIPT_INTRON_VARIANT	AFR
741	Symptoms and disorders of the joints	musculoskeletal	rs505922	ABO	9	136149229	T	C	C	0.994255	0.0128551	0.969517	1.01962	0.65399	0.987407	1	14783	85967	-0.099884	2.0889e-20	B2_trans	CODING_TRANSCRIPT_INTRON_VARIANT	AFR
531.2	Gastric ulcer	digestive	rs61667602	CRHR1	17	43785349	T	C	C	0.963387	0.0832189	0.818398	1.13406	0.653993	0.987407	1	1560	114166	-0.093554	9.1279e-12	B2_trans	FIVE_PRIME_UTR_INTRON_VARIANT	AFR
690.1	Seborrheic dermatitis	dermatologic	rs12809318	FBRSL1	12	133140840	T	C	C	1.01239	0.0274849	0.959298	1.06843	0.654079	0.987407	1	3553	109295	-0.062781	9.5289e-09	B2_trans	CODING_TRANSCRIPT_INTRON_VARIANT	AFR
195.3	Malignant neoplasm of head, face, and neck	neoplasms	rs505922	ABO	9	136149229	T	C	C	0.968569	0.0712687	0.8423	1.11377	0.654083	0.987407	1	305	115930	-0.099884	2.0889e-20	B2_trans	CODING_TRANSCRIPT_INTRON_VARIANT	AFR
362.29	Macular degeneration (senile) of retina NOS	sense organs	rs7560588	BCL11A	2	60727416	G	A	A	1.04497	0.0981832	0.862049	1.26672	0.654107	0.987407	1	966	115215	-0.12371	2.3396e-07	A2_Trans	CODING_TRANSCRIPT_INTRON_VARIANT	AFR
592	Cystitis and urethritis	genitourinary	rs1405655	NR1H2	19	50882619	T	C	C	0.98572	0.0320999	0.925615	1.04973	0.654114	0.987407	1	4867	109654	0.075181	1.1208e-11	B2_trans,A2_Trans	CODING_TRANSCRIPT_INTRON_VARIANT	AFR
870.1	Open wound or laceration of eye or eyelid	injuries & poisonings	rs5023077	FBRSL1	12	133141973	T	C	C	0.967734	0.0732028	0.838389	1.11703	0.654119	0.987407	1	964	115114	-0.090901	1.5172e-06	A2_Trans	CODING_TRANSCRIPT_INTRON_VARIANT	AFR
751.2	Congenital anomalies of urinary system	congenital anomalies	rs11702230	LOC101928126	21	35377591	C	T	T	1.05209	0.113328	0.842533	1.31376	0.654121	0.987407	1	2307	112627	0.099731	3.223e-09	B2_trans	INTERGENIC_VARIANT	AFR
597.1	Urethral stricture (not specified as infectious)	genitourinary	rs11085727	TYK2	19	10466123	C	T	T	0.970079	0.067803	0.849363	1.10795	0.654132	0.987407	1	782	114737	0.17253	2.3333e-18	A2_Trans,B2_trans	CODING_TRANSCRIPT_INTRON_VARIANT	AFR
252.1	Hyperparathyroidism	endocrine/metabolic	rs1250993	LOC101929525	10	81399565	C	G	G	1.01851	0.0409337	0.939987	1.10359	0.654145	0.987407	1	1208	113640	0.12403	5.3767e-08	A2_Trans	INTERGENIC_VARIANT	AFR
695.42	Systemic lupus erythematosus	dermatologic	rs7579014	BCL11A	2	60707894	G	A	A	1.02679	0.0590031	0.914654	1.15267	0.654147	0.987407	1	219	115752	-0.05629	1.2614e-06	B2_trans	CODING_TRANSCRIPT_INTRON_VARIANT	AFR
526	Diseases of the jaws	digestive	rs76423999	SLC12A7	5	1098067	T	A	A	0.975003	0.0565054	0.872788	1.08919	0.654153	0.987407	1	6136	107396	0.18412	3.8813e-07	A2_Trans	CODING_TRANSCRIPT_INTRON_VARIANT	AFR
327.1	Hypersomnia	neurological	rs12809318	FBRSL1	12	133140840	T	C	C	1.02484	0.0547693	0.920526	1.14097	0.654162	0.987407	1	3159	112553	-0.062781	9.5289e-09	B2_trans	CODING_TRANSCRIPT_INTRON_VARIANT	AFR
519	Other diseases of respiratory system, not elsewhere classified	respiratory	rs721917	SFTPD	10	81706324	A	G	G	0.98954	0.0234717	0.945049	1.03613	0.654168	0.987407	1	6814	105932	0.055247	2.0819e-07	B2_trans	SYNONYMOUS_VARIANT	AFR
599.7	Urethral discharge	genitourinary	rs34488998	NKAIN3	8	63408372	G	A	A	0.763634	0.601995	0.234675	2.48487	0.654186	0.987407	1	1016	115377	0.1355	3.4644e-06	B2_trans	CODING_TRANSCRIPT_INTRON_VARIANT	AFR
516.1	Hemoptysis	respiratory	rs622568	SEC61G	7	54647894	A	C	C	1.01825	0.0403661	0.94079	1.10208	0.654205	0.987407	1	2002	113302	0.11965	2.6006e-06	A2_Trans	INTERGENIC_VARIANT	AFR
475	Chronic sinusitis	respiratory	rs10774679	OAS3	12	113374748	C	T	T	1.00721	0.0160462	0.976029	1.03939	0.654216	0.987407	1	10873	95713	0.075824	4.6954e-12	B2_trans	UPSTREAM_GENE_VARIANT	AFR
415	Pulmonary heart disease	circulatory system	rs1878527	ANKRD30BL	2	133056313	T	C	C	0.98917	0.0243103	0.943144	1.03744	0.654218	0.987407	1	3061	107541	-0.077457	2.0215e-06	B2_trans	INTERGENIC_VARIANT	AFR
297	Suicidal ideation or attempt	mental disorders	rs60305836	CDH8	16	61709381	A	C	C	0.990965	0.0202626	0.952381	1.03111	0.654223	0.987407	1	5371	102795	0.086719	1.1846e-06	B2_trans	CODING_TRANSCRIPT_INTRON_VARIANT	AFR
496	Chronic airway obstruction	respiratory	rs6869036	MGAT1	5	180223327	C	T	T	1.01494	0.033113	0.951164	1.083	0.654226	0.987407	1	8711	89005	0.25536	1.7578e-06	A2_Trans	FIVE_PRIME_UTR_INTRON_VARIANT	AFR
531.3	Duodenal ulcer	digestive	rs467843	TRAPPC13	5	64945715	A	G	G	0.973457	0.0600632	0.865348	1.09507	0.654228	0.987407	1	955	115094	-0.089724	1.7259e-06	A2_Trans	CODING_TRANSCRIPT_INTRON_VARIANT	AFR
600	Hyperplasia of prostate	genitourinary	rs10774679	OAS3	12	113374748	C	T	T	0.994653	0.0119697	0.97159	1.01826	0.654247	0.987407	1	9008	80085	0.075824	4.6954e-12	B2_trans	UPSTREAM_GENE_VARIANT	AFR
241.2	Nontoxic multinodular goiter	endocrine/metabolic	rs117169628	SLC22A31	16	89262657	G	A	A	1.04398	0.096109	0.864738	1.26038	0.654269	0.987407	1	1128	113137	0.081201	5.77e-07	B2_trans	SYNONYMOUS_VARIANT	AFR
526.5	Inflammatory conditions of jaw	digestive	rs11234800	ME3	11	86479407	G	C	C	0.870053	0.310838	0.473107	1.60004	0.65428	0.987407	1	999	115454	-0.077173	3.0702e-06	B2_trans	INTERGENIC_VARIANT	AFR
615	Endometriosis	genitourinary	rs8052423	SLC22A31	16	89269178	G	T	T	1.03558	0.0780772	0.888638	1.20682	0.654297	0.987407	1	510	115627	0.13037	1.0019e-06	A2_Trans	UPSTREAM_GENE_VARIANT	AFR
593.1	Gross hematuria	genitourinary	rs117169628	SLC22A31	16	89262657	G	A	A	0.965719	0.0779005	0.828975	1.12502	0.654309	0.987407	1	2837	109953	0.081201	5.77e-07	B2_trans	SYNONYMOUS_VARIANT	AFR
262	Mineral deficiency NEC	endocrine/metabolic	rs7089827	TFAM	10	60157611	C	T	T	0.971598	0.0643473	0.856474	1.1022	0.654312	0.987407	1	1142	114899	-0.14471	2.0338e-06	A2_Trans	THREE_PRIME_UTR_EXON_VARIANT	AFR
379.3	Aphakia and other disorders of lens	sense organs	rs11234800	ME3	11	86479407	G	C	C	1.05532	0.120244	0.833742	1.33578	0.65432	0.987407	1	1357	114046	-0.077173	3.0702e-06	B2_trans	INTERGENIC_VARIANT	AFR
257	Testicular dysfunction	endocrine/metabolic	rs76423999	SLC12A7	5	1098067	T	A	A	0.978392	0.048792	0.889162	1.07658	0.654352	0.987407	1	2373	110061	0.18412	3.8813e-07	A2_Trans	CODING_TRANSCRIPT_INTRON_VARIANT	AFR
686.4	Pyogenic granuloma	dermatologic	rs7560588	BCL11A	2	60727416	G	A	A	1.06244	0.135285	0.814984	1.38503	0.654366	0.987407	1	524	115887	-0.12371	2.3396e-07	A2_Trans	CODING_TRANSCRIPT_INTRON_VARIANT	AFR
1090	NA	NA	rs62200027	CASC20	20	6469515	G	A	A	0.978355	0.0488777	0.88898	1.07672	0.654374	0.987407	1	2615	111987	-0.053006	3.3456e-06	B2_trans,A2_Trans	NON_CODING_TRANSCRIPT_INTRON_VARIANT	AFR
555.1	Regional enteritis	digestive	rs6869036	MGAT1	5	180223327	C	T	T	0.922074	0.181239	0.64639	1.31534	0.654413	0.987407	1	291	115857	0.25536	1.7578e-06	A2_Trans	FIVE_PRIME_UTR_INTRON_VARIANT	AFR
840.3	Joint/ligament sprain	injuries & poisonings	rs9367106	LOC100505711	6	41483390	G	C	C	1.02201	0.0486301	0.929095	1.12421	0.654415	0.987407	1	5817	107710	0.20225	3.4038e-11	B2_trans	INTERGENIC_VARIANT	AFR
875	Non-healing surgical wound	injuries & poisonings	rs9497053	UTRN	6	145026256	G	A	A	0.97694	0.0521176	0.882075	1.08201	0.654418	0.987407	1	910	114931	-0.064841	1.0064e-06	B2_trans	CODING_TRANSCRIPT_INTRON_VARIANT	AFR
805	Fracture of vertebral column without mention of spinal cord injury	injuries & poisonings	rs76423999	SLC12A7	5	1098067	T	A	A	0.953821	0.105627	0.775456	1.17321	0.654437	0.987407	1	761	115025	0.18412	3.8813e-07	A2_Trans	CODING_TRANSCRIPT_INTRON_VARIANT	AFR
276	Disorders of fluid, electrolyte, and acid-base balance	endocrine/metabolic	rs10129899	LINC00637	14	104330432	C	A	A	0.992871	0.0159852	0.962246	1.02447	0.65444	0.987407	1	13812	80617	-0.057002	2.1916e-06	B2_trans	INTERGENIC_VARIANT	AFR
289.5	Diseases of spleen	hematopoietic	rs12567716	FOXD2	1	48197570	T	C	C	1.08568	0.183659	0.75748	1.55608	0.654441	0.987407	1	366	116023	-0.090753	1.4878e-06	B2_trans	INTERGENIC_VARIANT	AFR
189.2	Cancer of bladder	neoplasms	rs78313563	ESS2	22	19136365	G	A	A	1.06113	0.132571	0.818325	1.37599	0.654448	0.987407	1	744	114824	0.40873	6.5914e-07	A2_Trans	UPSTREAM_GENE_VARIANT	AFR
304	Adjustment reaction	mental disorders	rs35508621	LZTFL1	3	45880481	T	C	C	0.979469	0.0463471	0.894417	1.07261	0.65445	0.987407	1	12932	77363	0.38931	6.0917e-89	B2_trans	CODING_TRANSCRIPT_INTRON_VARIANT	AFR
1000	NA	NA	rs5023077	FBRSL1	12	133141973	T	C	C	0.98109	0.0426561	0.902402	1.06664	0.654478	0.987407	1	2250	112646	-0.090901	1.5172e-06	A2_Trans	CODING_TRANSCRIPT_INTRON_VARIANT	AFR
426.23	Second degree AV block	circulatory system	rs10086829	COL14A1	8	121149129	G	A	A	1.04674	0.10206	0.856966	1.27853	0.654484	0.987407	1	512	115715	-0.097352	3.8599e-06	A2_Trans	FIVE_PRIME_UTR_INTRON_VARIANT	AFR
401	Hypertension	circulatory system	rs622568	SEC61G	7	54647894	A	C	C	1.00572	0.0127447	0.980909	1.03116	0.654507	0.987407	1	5013	23261	0.11965	2.6006e-06	A2_Trans	INTERGENIC_VARIANT	AFR
789	Nausea and vomiting	symptoms	rs721917	SFTPD	10	81706324	A	G	G	1.00719	0.0160076	0.97608	1.03929	0.654512	0.987407	1	11637	96114	0.055247	2.0819e-07	B2_trans	SYNONYMOUS_VARIANT	AFR
585	Renal failure	genitourinary	rs4830964	.	23	15515319	C	G	G	1.00443	0.00986935	0.985184	1.02404	0.654514	0.987407	1	7883	81173	0.046578	2.9701e-06	B2_trans	SEQUENCE_VARIANT	AFR
362.23	Cystoid macular degeneration of retina	sense organs	rs61667602	CRHR1	17	43785349	T	C	C	0.972049	0.0633531	0.858543	1.10056	0.654532	0.987407	1	1344	113691	-0.093554	9.1279e-12	B2_trans	FIVE_PRIME_UTR_INTRON_VARIANT	AFR
433.21	Cerebral artery occlusion, with cerebral infarction	circulatory system	rs467843	TRAPPC13	5	64945715	A	G	G	0.991419	0.0192589	0.954694	1.02956	0.654535	0.987407	1	2573	107590	-0.089724	1.7259e-06	A2_Trans	CODING_TRANSCRIPT_INTRON_VARIANT	AFR
427.9	Palpitations	circulatory system	rs72655853	SBSPON	8	73985608	A	G	G	0.961914	0.0867885	0.81145	1.14028	0.654578	0.987407	1	5622	106092	0.22523	8.3915e-07	A2_Trans	CODING_TRANSCRIPT_INTRON_VARIANT	AFR
741.4	Joint effusions	musculoskeletal	rs76073397	MIR548H2	16	11386452	T	C	C	1.04702	0.102691	0.856137	1.28045	0.654581	0.987407	1	6931	106265	0.14454	9.6663e-07	A2_Trans,B2_trans	INTERGENIC_VARIANT	AFR
382	Otalgia	sense organs	rs7960611	CLEC1A	12	10230416	G	A	A	0.982812	0.0387532	0.910927	1.06037	0.654603	0.987407	1	5560	109092	-0.1584	3.3086e-07	A2_Trans	CODING_TRANSCRIPT_INTRON_VARIANT	AFR
277.5	Other disorders of lipoid metabolism	endocrine/metabolic	rs35705950	MUC5B	11	1241221	G	T	T	0.946815	0.122166	0.745207	1.20297	0.654619	0.987407	1	2650	112322	-0.11177	1.2224e-08	B2_trans,A2_Trans	UPSTREAM_GENE_VARIANT	AFR
363	Chorioretinal inflammations, scars, and other disorders of choroid	sense organs	rs35508621	LZTFL1	3	45880481	T	C	C	1.06081	0.131964	0.819049	1.37393	0.654625	0.987407	1	2420	111969	0.38931	6.0917e-89	B2_trans	CODING_TRANSCRIPT_INTRON_VARIANT	AFR
281.13	Folate-deficiency anemia	hematopoietic	rs60305836	CDH8	16	61709381	A	C	C	1.04152	0.090939	0.871485	1.24473	0.654626	0.987407	1	519	115781	0.086719	1.1846e-06	B2_trans	CODING_TRANSCRIPT_INTRON_VARIANT	AFR
577.1	Acute pancreatitis	digestive	rs11702230	LOC101928126	21	35377591	C	T	T	0.959603	0.0921802	0.800991	1.14962	0.654634	0.987407	1	1509	112299	0.099731	3.223e-09	B2_trans	INTERGENIC_VARIANT	AFR
110.2	Dermatomycoses	infectious diseases	rs78313563	ESS2	22	19136365	G	A	A	1.04584	0.100198	0.859363	1.27278	0.65464	0.987407	1	3087	111647	0.40873	6.5914e-07	A2_Trans	UPSTREAM_GENE_VARIANT	AFR
560.4	Other intestinal obstruction	digestive	rs12660421	FOXP4-AS1	6	41488378	G	A	A	0.967115	0.0747543	0.835309	1.11972	0.654655	0.987407	1	1236	113888	0.35506	1.1424e-09	A2_Trans	DOWNSTREAM_GENE_VARIANT	AFR
301.2	Antisocial/borderline personality disorder	mental disorders	rs35508621	LZTFL1	3	45880481	T	C	C	0.944857	0.126815	0.736921	1.21147	0.654674	0.987407	1	1705	112262	0.38931	6.0917e-89	B2_trans	CODING_TRANSCRIPT_INTRON_VARIANT	AFR
474.1	Acute tonsillitis	respiratory	rs75505823	LRP1	12	57540956	G	T	T	1.16528	0.341987	0.596115	2.27787	0.654681	0.987407	1	1654	114531	-0.20852	3.0745e-06	A2_Trans	CODING_TRANSCRIPT_INTRON_VARIANT	AFR
871.2	Open wound of finger(s)	injuries & poisonings	rs11702230	LOC101928126	21	35377591	C	T	T	0.927893	0.167329	0.668447	1.28804	0.654688	0.987407	1	2902	112914	0.099731	3.223e-09	B2_trans	INTERGENIC_VARIANT	AFR
729	Other disorders of soft tissues	musculoskeletal	rs10129899	LINC00637	14	104330432	C	A	A	1.02411	0.0532702	0.922579	1.13682	0.654689	0.987407	1	4845	110261	-0.057002	2.1916e-06	B2_trans	INTERGENIC_VARIANT	AFR
721.1	Spondylosis without myelopathy	musculoskeletal	rs7560588	BCL11A	2	60727416	G	A	A	1.00851	0.0189396	0.971756	1.04665	0.654694	0.987407	1	11157	89006	-0.12371	2.3396e-07	A2_Trans	CODING_TRANSCRIPT_INTRON_VARIANT	AFR
411.4	Coronary atherosclerosis	circulatory system	rs78313563	ESS2	22	19136365	G	A	A	1.01684	0.0373417	0.945078	1.09405	0.654696	0.987407	1	7047	90931	0.40873	6.5914e-07	A2_Trans	UPSTREAM_GENE_VARIANT	AFR
588.1	Renal osteodystrophy	genitourinary	rs76073397	MIR548H2	16	11386452	T	C	C	1.10109	0.215309	0.722021	1.67916	0.654697	0.987407	1	596	115313	0.14454	9.6663e-07	A2_Trans,B2_trans	INTERGENIC_VARIANT	AFR
726	Peripheral enthesopathies and allied syndromes	musculoskeletal	rs35508621	LZTFL1	3	45880481	T	C	C	0.980124	0.0448885	0.897578	1.07026	0.654704	0.987407	1	15541	72413	0.38931	6.0917e-89	B2_trans	CODING_TRANSCRIPT_INTRON_VARIANT	AFR
415.11	Pulmonary embolism and infarction, acute	circulatory system	rs9497053	UTRN	6	145026256	G	A	A	0.987945	0.0271196	0.936803	1.04188	0.654708	0.987407	1	917	112612	-0.064841	1.0064e-06	B2_trans	CODING_TRANSCRIPT_INTRON_VARIANT	AFR
426.32	Left bundle branch block	circulatory system	rs61667602	CRHR1	17	43785349	T	C	C	1.04104	0.0899412	0.872792	1.24173	0.654716	0.987407	1	1260	114661	-0.093554	9.1279e-12	B2_trans	FIVE_PRIME_UTR_INTRON_VARIANT	AFR
110.11	Dermatophytosis of nail	infectious diseases	rs13179014	SPEF2	5	35693227	A	C	C	0.993506	0.0145697	0.965537	1.02229	0.654742	0.987407	1	10215	80818	-0.061249	6.1057e-07	B2_trans	CODING_TRANSCRIPT_INTRON_VARIANT	AFR
523.3	Periodontitis (acute or chronic)	digestive	rs34488998	NKAIN3	8	63408372	G	A	A	0.968002	0.0727241	0.839409	1.1163	0.654743	0.987407	1	8655	90949	0.1355	3.4644e-06	B2_trans	CODING_TRANSCRIPT_INTRON_VARIANT	AFR
217	Vascular hamartomas and non-neoplastic nevi	neoplasms	rs10129899	LINC00637	14	104330432	C	A	A	0.962686	0.0850397	0.814889	1.13729	0.654744	0.987407	1	2060	114046	-0.057002	2.1916e-06	B2_trans	INTERGENIC_VARIANT	AFR
963	Poisoning by primarily systemic agents	injuries & poisonings	rs1250993	LOC101929525	10	81399565	C	G	G	0.96321	0.0838219	0.817282	1.13519	0.654745	0.987407	1	840	115406	0.12403	5.3767e-08	A2_Trans	INTERGENIC_VARIANT	AFR
362.21	Macular degeneration, dry	sense organs	rs7579014	BCL11A	2	60707894	G	A	A	1.02195	0.0485595	0.929172	1.12399	0.654766	0.987407	1	1062	114577	-0.05629	1.2614e-06	B2_trans	CODING_TRANSCRIPT_INTRON_VARIANT	AFR
255.21	Glucocorticoid deficiency	endocrine/metabolic	rs35508621	LZTFL1	3	45880481	T	C	C	0.841399	0.386214	0.39469	1.79369	0.654779	0.987407	1	321	116031	0.38931	6.0917e-89	B2_trans	CODING_TRANSCRIPT_INTRON_VARIANT	AFR
561.1	NA	NA	rs111837807	CCHCR1	6	31121232	T	C	C	1.01556	0.0345299	0.949103	1.08667	0.654782	0.987407	1	11676	95486	0.20363	2.152e-11	A2_Trans,B2_trans	CODING_TRANSCRIPT_INTRON_VARIANT	AFR
735.23	Hallux rigidus	musculoskeletal	rs6869036	MGAT1	5	180223327	C	T	T	0.965118	0.0794074	0.826016	1.12764	0.654786	0.987407	1	1818	112166	0.25536	1.7578e-06	A2_Trans	FIVE_PRIME_UTR_INTRON_VARIANT	AFR
772.4	Rhabdomyolysis	symptoms	rs117169628	SLC22A31	16	89262657	G	A	A	0.934258	0.152112	0.693409	1.25876	0.654833	0.987407	1	1415	114226	0.081201	5.77e-07	B2_trans	SYNONYMOUS_VARIANT	AFR
681.3	Cellulitis and abscess of arm/hand	dermatologic	rs10129899	LINC00637	14	104330432	C	A	A	0.975539	0.0553982	0.875164	1.08743	0.654842	0.987407	1	2676	112615	-0.057002	2.1916e-06	B2_trans	INTERGENIC_VARIANT	AFR
603.1	Hydrocele	genitourinary	rs9367106	LOC100505711	6	41483390	G	C	C	0.970298	0.0674492	0.850143	1.10743	0.654848	0.987407	1	1641	113372	0.20225	3.4038e-11	B2_trans	INTERGENIC_VARIANT	AFR
550.5	Ventral hernia	digestive	rs1878527	ANKRD30BL	2	133056313	T	C	C	1.0204	0.0451842	0.933924	1.11489	0.654851	0.987407	1	1447	113540	-0.077457	2.0215e-06	B2_trans	INTERGENIC_VARIANT	AFR
211	Benign neoplasm of other parts of digestive system	neoplasms	rs62200027	CASC20	20	6469515	G	A	A	0.967715	0.0734163	0.838022	1.11748	0.654868	0.987407	1	1924	113829	-0.053006	3.3456e-06	B2_trans,A2_Trans	NON_CODING_TRANSCRIPT_INTRON_VARIANT	AFR
514	Abnormal findings examination of lungs	respiratory	rs2284028	NCF4	22	37265172	A	C	C	1.00954	0.0212355	0.968382	1.05244	0.654882	0.987407	1	7417	102171	0.31271	4.1737e-06	A2_Trans	CODING_TRANSCRIPT_INTRON_VARIANT	AFR
733	Other disorders of bone and cartilage	musculoskeletal	rs3746539	PTPRT	20	40702071	G	A	A	1.01628	0.0361282	0.946804	1.09085	0.654916	0.987407	1	5336	108742	0.05405	1.7723e-06	B2_trans	THREE_PRIME_UTR_EXON_VARIANT	AFR
070.9	Hepatitis NOS	infectious diseases	rs1250993	LOC101929525	10	81399565	C	G	G	1.0244	0.0539426	0.921625	1.13864	0.654921	0.987407	1	1845	113789	0.12403	5.3767e-08	A2_Trans	INTERGENIC_VARIANT	AFR
840	Sprains and strains	injuries & poisonings	rs8080583	KANSL1	17	44162597	C	A	A	0.993973	0.0135271	0.967966	1.02068	0.654932	0.987407	1	15880	84868	-0.12662	2.0785e-08	A2_Trans	CODING_TRANSCRIPT_INTRON_VARIANT	AFR
523.32	Chronic periodontitis	digestive	rs11702230	LOC101928126	21	35377591	C	T	T	1.0232	0.0513243	0.925282	1.13148	0.654946	0.987407	1	6257	100986	0.099731	3.223e-09	B2_trans	INTERGENIC_VARIANT	AFR
214	Lipoma	neoplasms	rs9501257	HLA-DPB1	6	33055355	A	G	G	1.00916	0.0204036	0.9696	1.05033	0.654953	0.987407	1	4449	106930	0.17269	4.1339e-08	A2_Trans	THREE_PRIME_UTR_EXON_VARIANT	AFR
443.1	Raynaud's syndrome	circulatory system	rs12567716	FOXD2	1	48197570	T	C	C	1.07462	0.161037	0.783752	1.47342	0.654967	0.987407	1	228	116056	-0.090753	1.4878e-06	B2_trans	INTERGENIC_VARIANT	AFR
270.2	Disorders of amino-acid metabolism	endocrine/metabolic	rs9501257	HLA-DPB1	6	33055355	A	G	G	1.02733	0.0603438	0.912737	1.15631	0.654992	0.987407	1	1158	114941	0.17269	4.1339e-08	A2_Trans	THREE_PRIME_UTR_EXON_VARIANT	AFR
334	Degenerative disease of the spinal cord	neurological	rs117169628	SLC22A31	16	89262657	G	A	A	0.936203	0.147538	0.701108	1.25013	0.655004	0.987407	1	1445	114174	0.081201	5.77e-07	B2_trans	SYNONYMOUS_VARIANT	AFR
713.5	Arthropathy associated with neurological disorders	musculoskeletal	rs11234800	ME3	11	86479407	G	C	C	0.879756	0.286716	0.501545	1.54318	0.655005	0.987407	1	191	116236	-0.077173	3.0702e-06	B2_trans	INTERGENIC_VARIANT	AFR
270.32	Paraproteinemia	endocrine/metabolic	rs10086829	COL14A1	8	121149129	G	A	A	1.02318	0.0512838	0.925334	1.13137	0.65501	0.987407	1	474	114433	-0.097352	3.8599e-06	A2_Trans	FIVE_PRIME_UTR_INTRON_VARIANT	AFR
464	Acute sinusitis	respiratory	rs12660421	FOXP4-AS1	6	41488378	G	A	A	0.984425	0.035135	0.918915	1.0546	0.655029	0.987407	1	12326	96913	0.35506	1.1424e-09	A2_Trans	DOWNSTREAM_GENE_VARIANT	AFR
495.2	Asthma with exacerbation	respiratory	rs12567716	FOXD2	1	48197570	T	C	C	1.03382	0.0744556	0.893449	1.19625	0.655046	0.987407	1	1875	112938	-0.090753	1.4878e-06	B2_trans	INTERGENIC_VARIANT	AFR
320	Meningitis	neurological	rs1453205	LOC101928196	2	19901073	C	T	T	0.961432	0.0880356	0.809064	1.1425	0.655046	0.987407	1	337	116046	0.096992	3.6368e-06	A2_Trans	INTERGENIC_VARIANT	AFR
962	Poisoning by hormones and synthetic substitutes	injuries & poisonings	rs7089827	TFAM	10	60157611	C	T	T	0.964922	0.0799262	0.825009	1.12856	0.655047	0.987407	1	1264	115000	-0.14471	2.0338e-06	A2_Trans	THREE_PRIME_UTR_EXON_VARIANT	AFR
609.1	Infertility, male	genitourinary	rs67579710	THBS3	1	155173527	G	A	A	1.04297	0.0941714	0.867187	1.25438	0.655052	0.987407	1	430	115928	-0.10348	1.0252e-09	B2_trans	CODING_TRANSCRIPT_INTRON_VARIANT	AFR
563	NA	NA	rs495828	ABO	9	136154867	G	T	T	1.00816	0.0181881	0.972853	1.04475	0.655057	0.987407	1	13374	87527	-0.13432	6.5649e-10	A2_Trans	UPSTREAM_GENE_VARIANT	AFR
496.21	Obstructive chronic bronchitis	respiratory	rs12567716	FOXD2	1	48197570	T	C	C	1.02293	0.0507396	0.926093	1.12988	0.655061	0.987407	1	3382	109198	-0.090753	1.4878e-06	B2_trans	INTERGENIC_VARIANT	AFR
521.1	Dental caries	digestive	rs12809318	FBRSL1	12	133140840	T	C	C	1.0049	0.0109494	0.983568	1.0267	0.655067	0.987407	1	9914	71372	-0.062781	9.5289e-09	B2_trans	CODING_TRANSCRIPT_INTRON_VARIANT	AFR
577.2	Chronic pancreatitis	digestive	rs10129899	LINC00637	14	104330432	C	A	A	1.02585	0.0571365	0.917171	1.14741	0.655077	0.987407	1	798	114523	-0.057002	2.1916e-06	B2_trans	INTERGENIC_VARIANT	AFR
803.3	Fracture of clavicle or scapula	injuries & poisonings	rs111837807	CCHCR1	6	31121232	T	C	C	0.928256	0.166658	0.669589	1.28685	0.655086	0.987407	1	294	115981	0.20363	2.152e-11	A2_Trans,B2_trans	CODING_TRANSCRIPT_INTRON_VARIANT	AFR
360	Disorders of the globe	sense organs	rs7579014	BCL11A	2	60707894	G	A	A	0.972974	0.0613361	0.862764	1.09726	0.655101	0.987407	1	914	115121	-0.05629	1.2614e-06	B2_trans	CODING_TRANSCRIPT_INTRON_VARIANT	AFR
284.1	Pancytopenia	hematopoietic	rs10129899	LINC00637	14	104330432	C	A	A	0.971196	0.0654303	0.854304	1.10408	0.655104	0.987407	1	1036	114640	-0.057002	2.1916e-06	B2_trans	INTERGENIC_VARIANT	AFR
291.4	Specific nonpsychotic mental disorders due to brain damage	mental disorders	rs766826	ELF5	11	34528766	C	T	T	1.02921	0.0644605	0.907059	1.16781	0.655115	0.987407	1	1002	114877	-0.082134	1.155e-11	B2_trans	CODING_TRANSCRIPT_INTRON_VARIANT	AFR
536	Disorders of function of stomach	digestive	rs1878527	ANKRD30BL	2	133056313	T	C	C	1.01328	0.0295437	0.956276	1.07369	0.65512	0.987407	1	5856	106786	-0.077457	2.0215e-06	B2_trans	INTERGENIC_VARIANT	AFR
362.23	Cystoid macular degeneration of retina	sense organs	rs7579014	BCL11A	2	60707894	G	A	A	0.982924	0.038563	0.91137	1.06009	0.655132	0.987407	1	1344	113691	-0.05629	1.2614e-06	B2_trans	CODING_TRANSCRIPT_INTRON_VARIANT	AFR
781	Symptoms involving nervous and musculoskeletal systems	symptoms	rs67959919	LZTFL1	3	45871908	G	A	A	1.07306	0.157868	0.78749	1.46218	0.655132	0.987407	1	3740	111564	0.59355	1.6043e-80	A2_Trans	CODING_TRANSCRIPT_INTRON_VARIANT	AFR
345.11	Generalized convulsive epilepsy	neurological	rs77534576	DLX4	17	47940666	C	T	T	1.23352	0.469921	0.491076	3.09844	0.655156	0.987407	1	580	115689	0.20794	1.7585e-10	B2_trans	INTERGENIC_VARIANT	AFR
425.2	Secondary/extrinsic cardiomyopathies	circulatory system	rs72655853	SBSPON	8	73985608	A	G	G	0.900863	0.23377	0.569735	1.42444	0.655162	0.987407	1	1181	114787	0.22523	8.3915e-07	A2_Trans	CODING_TRANSCRIPT_INTRON_VARIANT	AFR
442.2	Aneurysm of iliac artery	circulatory system	rs9501257	HLA-DPB1	6	33055355	A	G	G	1.03331	0.07337	0.894907	1.19312	0.655163	0.987407	1	248	116034	0.17269	4.1339e-08	A2_Trans	THREE_PRIME_UTR_EXON_VARIANT	AFR
799	NA	NA	rs1405655	NR1H2	19	50882619	T	C	C	1.01045	0.0232863	0.965373	1.05764	0.655167	0.987407	1	2769	109704	0.075181	1.1208e-11	B2_trans,A2_Trans	CODING_TRANSCRIPT_INTRON_VARIANT	AFR
602.3	Dysplasia of prostate	genitourinary	rs9501257	HLA-DPB1	6	33055355	A	G	G	0.964849	0.080127	0.824623	1.12892	0.655175	0.987407	1	713	115628	0.17269	4.1339e-08	A2_Trans	THREE_PRIME_UTR_EXON_VARIANT	AFR
277.5	Other disorders of lipoid metabolism	endocrine/metabolic	rs2284028	NCF4	22	37265172	A	C	C	0.9814	0.0420416	0.903775	1.06569	0.655177	0.987407	1	2650	112322	0.31271	4.1737e-06	A2_Trans	CODING_TRANSCRIPT_INTRON_VARIANT	AFR
523.3	Periodontitis (acute or chronic)	digestive	rs10774671	OAS1	12	113357193	G	A	A	1.00545	0.0121628	0.981761	1.0297	0.655186	0.987407	1	8655	90949	0.12569	3.6032e-11	A2_Trans	SPLICE_ACCEPTOR_VARIANT	AFR
613.7	Other signs and symptoms in breast	genitourinary	rs111837807	CCHCR1	6	31121232	T	C	C	0.940957	0.136284	0.720385	1.22906	0.655196	0.987407	1	1258	114807	0.20363	2.152e-11	A2_Trans,B2_trans	CODING_TRANSCRIPT_INTRON_VARIANT	AFR
285.1	Acute posthemorrhagic anemia	hematopoietic	rs12809318	FBRSL1	12	133140840	T	C	C	1.01933	0.0428677	0.937182	1.10867	0.655215	0.987407	1	3214	111907	-0.062781	9.5289e-09	B2_trans	CODING_TRANSCRIPT_INTRON_VARIANT	AFR
736.4	Genu valgum or varum (acquired)	musculoskeletal	rs60869999	MYO1C	17	1390948	A	T	T	1.05553	0.121032	0.832623	1.33812	0.655215	0.987407	1	403	115944	0.059541	2.9039e-06	B2_trans	CODING_TRANSCRIPT_INTRON_VARIANT	AFR
224.1	Benign neoplasm of eye, uveal	neoplasms	rs75505823	LRP1	12	57540956	G	T	T	1.12066	0.255147	0.679662	1.8478	0.655248	0.987407	1	714	115189	-0.20852	3.0745e-06	A2_Trans	CODING_TRANSCRIPT_INTRON_VARIANT	AFR
300	Anxiety disorders	mental disorders	rs111783124	LOC101928126	21	35362848	G	A	A	1.01243	0.0276602	0.959001	1.06883	0.655255	0.987407	1	9366	51504	0.13532	2.1558e-07	A2_Trans	INTERGENIC_VARIANT	AFR
426.9	Cardiac pacemaker/device in situ	circulatory system	rs1453205	LOC101928196	2	19901073	C	T	T	1.01126	0.025077	0.962757	1.0622	0.655257	0.987407	1	784	112195	0.096992	3.6368e-06	A2_Trans	INTERGENIC_VARIANT	AFR
473.4	Voice disturbance	respiratory	rs1878527	ANKRD30BL	2	133056313	T	C	C	1.01403	0.0312069	0.953866	1.07799	0.655269	0.987407	1	2537	110512	-0.077457	2.0215e-06	B2_trans	INTERGENIC_VARIANT	AFR
550.5	Ventral hernia	digestive	rs147812915	KAT7	17	47858295	C	T	T	0.91375	0.202043	0.614962	1.35771	0.655286	0.987407	1	1447	113540	0.23438	1.0943e-07	A2_Trans	INTERGENIC_VARIANT	AFR
601.11	Acute prostatitis	genitourinary	rs7605877	FOXI3	2	88559025	T	C	C	0.97345	0.0602776	0.864978	1.09552	0.655298	0.987407	1	1788	114282	-0.071053	3.3369e-06	B2_trans	INTERGENIC_VARIANT	AFR
618.1	Prolapse of vaginal walls	genitourinary	rs13050728	IFNAR2	21	34615210	T	C	C	0.953388	0.106927	0.773131	1.17567	0.655301	0.987407	1	300	116106	-0.10657	4.0686e-21	B2_trans,A2_Trans	CODING_TRANSCRIPT_INTRON_VARIANT	AFR
949	Allergies, other	injuries & poisonings	rs60305836	CDH8	16	61709381	A	C	C	1.01289	0.0286963	0.957496	1.07149	0.655309	0.987407	1	6885	105821	0.086719	1.1846e-06	B2_trans	CODING_TRANSCRIPT_INTRON_VARIANT	AFR
585.1	Acute renal failure	genitourinary	rs495828	ABO	9	136154867	G	T	T	0.991385	0.0193836	0.954427	1.02977	0.655312	0.987407	1	8188	94783	-0.13432	6.5649e-10	A2_Trans	UPSTREAM_GENE_VARIANT	AFR
145	Cancer of mouth	neoplasms	rs12259804	PLEKHS1	10	115573378	T	C	C	0.861246	0.334629	0.446983	1.65945	0.655317	0.987407	1	517	115460	-0.27547	4.8674e-08	A2_Trans	INTERGENIC_VARIANT	AFR
350.3	Lack of coordination	neurological	rs72655853	SBSPON	8	73985608	A	G	G	0.916522	0.195293	0.625042	1.34393	0.655345	0.987407	1	1667	114035	0.22523	8.3915e-07	A2_Trans	CODING_TRANSCRIPT_INTRON_VARIANT	AFR
070.3	Viral hepatitis C	infectious diseases	rs495828	ABO	9	136154867	G	T	T	1.00899	0.0200499	0.970108	1.04943	0.65536	0.987407	1	1247	102867	-0.13432	6.5649e-10	A2_Trans	UPSTREAM_GENE_VARIANT	AFR
224	Benign neoplasm of eye	neoplasms	rs78313563	ESS2	22	19136365	G	A	A	1.06048	0.131568	0.819429	1.37244	0.655372	0.987407	1	1203	114348	0.40873	6.5914e-07	A2_Trans	UPSTREAM_GENE_VARIANT	AFR
702	Degenerative skin conditions and other dermatoses	dermatologic	rs10129899	LINC00637	14	104330432	C	A	A	1.0162	0.0360159	0.946943	1.09053	0.655386	0.987407	1	5952	107396	-0.057002	2.1916e-06	B2_trans	INTERGENIC_VARIANT	AFR
555.1	Regional enteritis	digestive	rs12259804	PLEKHS1	10	115573378	T	C	C	1.1634	0.339119	0.598506	2.26145	0.655393	0.987407	1	291	115857	-0.27547	4.8674e-08	A2_Trans	INTERGENIC_VARIANT	AFR
1005	NA	NA	rs35508621	LZTFL1	3	45880481	T	C	C	0.976669	0.0528984	0.880482	1.08336	0.655396	0.987407	1	17606	80840	0.38931	6.0917e-89	B2_trans	CODING_TRANSCRIPT_INTRON_VARIANT	AFR
459.9	Circulatory disease NEC	circulatory system	rs9577395	ATP11A	13	113534984	C	G	G	0.975802	0.0548886	0.876276	1.08663	0.655403	0.987407	1	5033	108913	0.064829	8.6068e-07	B2_trans,A2_Trans	CODING_TRANSCRIPT_INTRON_VARIANT	AFR
722	Intervertebral disc disorders	musculoskeletal	rs4830964	.	23	15515319	C	G	G	1.00474	0.0105974	0.984086	1.02583	0.655428	0.987407	1	10655	84855	0.046578	2.9701e-06	B2_trans	SEQUENCE_VARIANT	AFR
805	Fracture of vertebral column without mention of spinal cord injury	injuries & poisonings	rs9497053	UTRN	6	145026256	G	A	A	0.977706	0.0505305	0.885517	1.07949	0.655466	0.987407	1	761	115025	-0.064841	1.0064e-06	B2_trans	CODING_TRANSCRIPT_INTRON_VARIANT	AFR
338.1	Acute pain	neurological	rs35508621	LZTFL1	3	45880481	T	C	C	1.03953	0.0868919	0.876745	1.23253	0.655499	0.987407	1	11098	100216	0.38931	6.0917e-89	B2_trans	CODING_TRANSCRIPT_INTRON_VARIANT	AFR
426.31	Right bundle branch block	circulatory system	rs1453205	LOC101928196	2	19901073	C	T	T	0.977768	0.0503958	0.885806	1.07928	0.655508	0.987407	1	1356	114432	0.096992	3.6368e-06	A2_Trans	INTERGENIC_VARIANT	AFR
619	Noninflammatory female genital disorders	genitourinary	rs117169628	SLC22A31	16	89262657	G	A	A	1.0483	0.105737	0.852084	1.2897	0.655511	0.987407	1	2718	111464	0.081201	5.77e-07	B2_trans	SYNONYMOUS_VARIANT	AFR
433.3	Cerebral ischemia	circulatory system	rs1250993	LOC101929525	10	81399565	C	G	G	1.0096	0.0214116	0.968106	1.05287	0.655521	0.987407	1	4611	104922	0.12403	5.3767e-08	A2_Trans	INTERGENIC_VARIANT	AFR
721.2	Spondylosis with myelopathy	musculoskeletal	rs4830964	.	23	15515319	C	G	G	0.987665	0.0278231	0.935248	1.04302	0.655537	0.987407	1	1959	112302	0.046578	2.9701e-06	B2_trans	SEQUENCE_VARIANT	AFR
189.11	Malignant neoplasm of kidney, except pelvis	neoplasms	rs117169628	SLC22A31	16	89262657	G	A	A	1.05337	0.116568	0.838223	1.32375	0.655543	0.987407	1	424	114724	0.081201	5.77e-07	B2_trans	SYNONYMOUS_VARIANT	AFR
276.14	Hypopotassemia	endocrine/metabolic	rs35154152	THBS3	1	155172725	T	C	C	0.991994	0.0180211	0.957568	1.02766	0.655578	0.987407	1	8412	98804	-0.20528	2.3574e-11	A2_Trans	SYNONYMOUS_VARIANT	AFR
381.2	Eustachian tube disorders	sense organs	rs7579014	BCL11A	2	60707894	G	A	A	1.02026	0.0449632	0.934194	1.11425	0.655578	0.987407	1	2158	113328	-0.05629	1.2614e-06	B2_trans	CODING_TRANSCRIPT_INTRON_VARIANT	AFR
578.2	Blood in stool	digestive	rs4830964	.	23	15515319	C	G	G	0.993053	0.0156303	0.963092	1.02395	0.655591	0.987407	1	9125	99480	0.046578	2.9701e-06	B2_trans	SEQUENCE_VARIANT	AFR
509.8	Dependence on respirator [Ventilator] or supplemental oxygen	respiratory	rs72655853	SBSPON	8	73985608	A	G	G	0.931265	0.159665	0.681029	1.27345	0.655592	0.987407	1	1684	113565	0.22523	8.3915e-07	A2_Trans	CODING_TRANSCRIPT_INTRON_VARIANT	AFR
302	Sexual and gender identity disorders	mental disorders	rs77534576	DLX4	17	47940666	C	T	T	1.11174	0.237507	0.697971	1.7708	0.6556	0.987407	1	2650	112296	0.20794	1.7585e-10	B2_trans	INTERGENIC_VARIANT	AFR
427.22	Atrial flutter	circulatory system	rs766826	ELF5	11	34528766	C	T	T	1.01497	0.0333282	0.950794	1.08349	0.65561	0.987407	1	1540	112060	-0.082134	1.155e-11	B2_trans	CODING_TRANSCRIPT_INTRON_VARIANT	AFR
915	NA	NA	rs8052423	SLC22A31	16	89269178	G	T	T	0.986989	0.0293653	0.931787	1.04546	0.65562	0.987407	1	9058	103731	0.13037	1.0019e-06	A2_Trans	UPSTREAM_GENE_VARIANT	AFR
287.3	Thrombocytopenia	hematopoietic	rs9896243	NSF	17	44826056	C	G	G	0.983617	0.03704	0.91474	1.05768	0.65562	0.987407	1	3056	109893	-0.13155	3.2234e-08	A2_Trans	CODING_TRANSCRIPT_INTRON_VARIANT	AFR
479	Other upper respiratory disease	respiratory	rs8052423	SLC22A31	16	89269178	G	T	T	0.987232	0.0288161	0.93302	1.04459	0.655641	0.987407	1	9066	103575	0.13037	1.0019e-06	A2_Trans	UPSTREAM_GENE_VARIANT	AFR
709.2	Sicca syndrome	dermatologic	rs62200027	CASC20	20	6469515	G	A	A	1.05414	0.118241	0.836083	1.32906	0.655681	0.987407	1	530	115814	-0.053006	3.3456e-06	B2_trans,A2_Trans	NON_CODING_TRANSCRIPT_INTRON_VARIANT	AFR
701.1	Keratoderma, acquired	dermatologic	rs721917	SFTPD	10	81706324	A	G	G	0.990492	0.0214274	0.949755	1.03298	0.655687	0.987407	1	5990	105918	0.055247	2.0819e-07	B2_trans	SYNONYMOUS_VARIANT	AFR
395.3	Nonrheumatic tricuspid valve disorders	circulatory system	rs9367106	LOC100505711	6	41483390	G	C	C	0.935474	0.1496	0.697738	1.25421	0.65569	0.987407	1	1548	114782	0.20225	3.4038e-11	B2_trans	INTERGENIC_VARIANT	AFR
624.9	stress incontinence, female	genitourinary	rs721917	SFTPD	10	81706324	A	G	G	0.981775	0.0412531	0.905519	1.06445	0.655703	0.987407	1	1079	114327	0.055247	2.0819e-07	B2_trans	SYNONYMOUS_VARIANT	AFR
539	Bariatric surgery	digestive	rs10086829	COL14A1	8	121149129	G	A	A	1.03808	0.0838185	0.880812	1.22342	0.655707	0.987407	1	297	115723	-0.097352	3.8599e-06	A2_Trans	FIVE_PRIME_UTR_INTRON_VARIANT	AFR
425.1	Primary/intrinsic cardiomyopathies	circulatory system	rs12809318	FBRSL1	12	133140840	T	C	C	0.990172	0.022152	0.948102	1.03411	0.655708	0.987407	1	2694	107923	-0.062781	9.5289e-09	B2_trans	CODING_TRANSCRIPT_INTRON_VARIANT	AFR
380.1	Otitis externa	sense organs	rs76073397	MIR548H2	16	11386452	T	C	C	1.05358	0.117074	0.837559	1.32532	0.655711	0.987407	1	4335	109806	0.14454	9.6663e-07	A2_Trans,B2_trans	INTERGENIC_VARIANT	AFR
375	Disorders of lacrimal system	sense organs	rs11702230	LOC101928126	21	35377591	C	T	T	1.08522	0.183457	0.757461	1.55482	0.655736	0.987407	1	950	115107	0.099731	3.223e-09	B2_trans	INTERGENIC_VARIANT	AFR
611.3	Lump or mass in breast	genitourinary	rs7089827	TFAM	10	60157611	C	T	T	0.986522	0.0304387	0.929389	1.04717	0.655739	0.987407	1	2676	110838	-0.14471	2.0338e-06	A2_Trans	THREE_PRIME_UTR_EXON_VARIANT	AFR
433.5	Cerebral aneurysm	circulatory system	rs35154152	THBS3	1	155172725	T	C	C	1.03729	0.0821374	0.883052	1.21848	0.655755	0.987407	1	222	116044	-0.20528	2.3574e-11	A2_Trans	SYNONYMOUS_VARIANT	AFR
418.1	Precordial pain	circulatory system	rs7605877	FOXI3	2	88559025	T	C	C	0.972531	0.0624838	0.860433	1.09923	0.655762	0.987407	1	2211	113905	-0.071053	3.3369e-06	B2_trans	INTERGENIC_VARIANT	AFR
474.1	Acute tonsillitis	respiratory	rs35705950	MUC5B	11	1241221	G	T	T	1.09928	0.212353	0.725027	1.66673	0.655768	0.987407	1	1654	114531	-0.11177	1.2224e-08	B2_trans,A2_Trans	UPSTREAM_GENE_VARIANT	AFR
1009	NA	NA	rs6869036	MGAT1	5	180223327	C	T	T	1.01855	0.0412283	0.939481	1.10427	0.655773	0.987407	1	14980	91266	0.25536	1.7578e-06	A2_Trans	FIVE_PRIME_UTR_INTRON_VARIANT	AFR
345	Epilepsy, recurrent seizures, convulsions	neurological	rs7671107	LOC101929161	4	25449225	G	A	A	0.990251	0.0219776	0.948502	1.03384	0.655781	0.987407	1	2820	108235	-0.064456	1.0803e-06	B2_trans	INTERGENIC_VARIANT	AFR
875	Non-healing surgical wound	injuries & poisonings	rs111783124	LOC101928126	21	35362848	G	A	A	1.06879	0.149265	0.797697	1.43202	0.655811	0.987407	1	910	114931	0.13532	2.1558e-07	A2_Trans	INTERGENIC_VARIANT	AFR
512.1	Wheezing	respiratory	rs12809318	FBRSL1	12	133140840	T	C	C	0.979562	0.0463304	0.894531	1.07268	0.655816	0.987407	1	3553	111812	-0.062781	9.5289e-09	B2_trans	CODING_TRANSCRIPT_INTRON_VARIANT	AFR
585.3	Chronic renal failure [CKD]	genitourinary	rs8080583	KANSL1	17	44162597	C	A	A	1.00576	0.0128841	0.980679	1.03148	0.655834	0.987407	1	5104	92243	-0.12662	2.0785e-08	A2_Trans	CODING_TRANSCRIPT_INTRON_VARIANT	AFR
198.2	Secondary malignancy of respiratory organs	neoplasms	rs9367106	LOC100505711	6	41483390	G	C	C	1.04918	0.10772	0.849489	1.29581	0.655837	0.987407	1	408	115660	0.20225	3.4038e-11	B2_trans	INTERGENIC_VARIANT	AFR
289.4	Lymphadenitis	hematopoietic	rs11702230	LOC101928126	21	35377591	C	T	T	0.96363	0.0831323	0.818744	1.13416	0.65585	0.987407	1	5130	107974	0.099731	3.223e-09	B2_trans	INTERGENIC_VARIANT	AFR
751	Genitourinary congenital anomalies	congenital anomalies	rs915823	TMPRSS2	21	42851454	A	C	C	0.979822	0.045741	0.895803	1.07172	0.655853	0.987407	1	3481	111014	-0.066039	1.6687e-06	B2_trans	CODING_TRANSCRIPT_INTRON_VARIANT	AFR
286.2	Encounter for long-term (current) use of anticoagulants	hematopoietic	rs2284028	NCF4	22	37265172	A	C	C	1.00942	0.0210467	0.968631	1.05193	0.655853	0.987407	1	2257	107206	0.31271	4.1737e-06	A2_Trans	CODING_TRANSCRIPT_INTRON_VARIANT	AFR
038.1	Gram negative septicemia	infectious diseases	rs495828	ABO	9	136154867	G	T	T	0.9618	0.0874125	0.810362	1.14154	0.655901	0.987407	1	985	115104	-0.13432	6.5649e-10	A2_Trans	UPSTREAM_GENE_VARIANT	AFR
317.1	Alcoholism	mental disorders	rs9497053	UTRN	6	145026256	G	A	A	1.00489	0.010942	0.983566	1.02667	0.655905	0.987407	1	7942	83217	-0.064841	1.0064e-06	B2_trans	CODING_TRANSCRIPT_INTRON_VARIANT	AFR
689	Disorder of skin and subcutaneous tissue NOS	dermatologic	rs1250993	LOC101929525	10	81399565	C	G	G	0.988775	0.0253351	0.940876	1.03911	0.655917	0.987407	1	11282	100513	0.12403	5.3767e-08	A2_Trans	INTERGENIC_VARIANT	AFR
715	Other inflammatory spondylopathies	musculoskeletal	rs35154152	THBS3	1	155172725	T	C	C	1.01787	0.0397548	0.941572	1.10035	0.655918	0.987407	1	1992	112913	-0.20528	2.3574e-11	A2_Trans	SYNONYMOUS_VARIANT	AFR
696	Psoriasis and related disorders	dermatologic	rs10086829	COL14A1	8	121149129	G	A	A	1.02279	0.0505773	0.926263	1.12937	0.655956	0.987407	1	1399	113485	-0.097352	3.8599e-06	A2_Trans	FIVE_PRIME_UTR_INTRON_VARIANT	AFR
523.31	Acute periodontitis	digestive	rs915823	TMPRSS2	21	42851454	A	C	C	1.00943	0.0210575	0.968612	1.05196	0.655963	0.987407	1	7219	98382	-0.066039	1.6687e-06	B2_trans	CODING_TRANSCRIPT_INTRON_VARIANT	AFR
457	Encounter for long-term (current) use of anticoagulants, antithrombotics, aspirin	circulatory system	rs72711165	TMEM65	8	125336564	T	C	C	1.04255	0.0935269	0.86793	1.25229	0.655964	0.987407	1	3321	111488	0.18279	6.0907e-07	B2_trans	CODING_TRANSCRIPT_INTRON_VARIANT	AFR
377	Disorders of optic nerve and visual pathways	sense organs	rs495828	ABO	9	136154867	G	T	T	1.01588	0.0353694	0.947843	1.0888	0.655973	0.987407	1	3634	109502	-0.13432	6.5649e-10	A2_Trans	UPSTREAM_GENE_VARIANT	AFR
172.22	Squamous cell carcinoma	neoplasms	rs9896243	NSF	17	44826056	C	G	G	1.06534	0.142074	0.806404	1.40741	0.655981	0.987407	1	216	116226	-0.13155	3.2234e-08	A2_Trans	CODING_TRANSCRIPT_INTRON_VARIANT	AFR
530.3	Stricture and stenosis of esophagus	digestive	rs732990	CIB4	2	26842146	C	G	G	0.972734	0.0620574	0.861333	1.09854	0.655984	0.987407	1	1143	114846	0.056389	5.6358e-07	B2_trans	CODING_TRANSCRIPT_INTRON_VARIANT	AFR
803.3	Fracture of clavicle or scapula	injuries & poisonings	rs12809318	FBRSL1	12	133140840	T	C	C	1.03823	0.0842196	0.880249	1.22456	0.655985	0.987407	1	294	115981	-0.062781	9.5289e-09	B2_trans	CODING_TRANSCRIPT_INTRON_VARIANT	AFR
612	Breast conditions, congenital or relating to hormones	genitourinary	rs76073397	MIR548H2	16	11386452	T	C	C	1.05825	0.127099	0.8249	1.35761	0.655991	0.987407	1	1746	112658	0.14454	9.6663e-07	A2_Trans,B2_trans	INTERGENIC_VARIANT	AFR
564.1	Irritable Bowel Syndrome	digestive	rs76073397	MIR548H2	16	11386452	T	C	C	1.05209	0.113998	0.84143	1.31549	0.655999	0.987407	1	1898	111995	0.14454	9.6663e-07	A2_Trans,B2_trans	INTERGENIC_VARIANT	AFR
751.1	Congenital anomalies of genital organs	congenital anomalies	rs76073397	MIR548H2	16	11386452	T	C	C	1.14037	0.294875	0.639803	2.03256	0.656002	0.987407	1	1239	115058	0.14454	9.6663e-07	A2_Trans,B2_trans	INTERGENIC_VARIANT	AFR
420	Carditis	circulatory system	rs7089827	TFAM	10	60157611	C	T	T	0.983195	0.0380489	0.912541	1.05932	0.656022	0.987407	1	2272	112598	-0.14471	2.0338e-06	A2_Trans	THREE_PRIME_UTR_EXON_VARIANT	AFR
260.6	Anorexia	endocrine/metabolic	rs915823	TMPRSS2	21	42851454	A	C	C	0.966569	0.0763425	0.832242	1.12258	0.65603	0.987407	1	2051	113844	-0.066039	1.6687e-06	B2_trans	CODING_TRANSCRIPT_INTRON_VARIANT	AFR
627.1	Postmenopausal bleeding	genitourinary	rs10129899	LINC00637	14	104330432	C	A	A	1.03867	0.0851947	0.878944	1.22743	0.65604	0.987407	1	459	115554	-0.057002	2.1916e-06	B2_trans	INTERGENIC_VARIANT	AFR
272.11	Hypercholesterolemia	endocrine/metabolic	rs78313563	ESS2	22	19136365	G	A	A	0.983079	0.0383157	0.911957	1.05975	0.65604	0.987407	1	8542	91649	0.40873	6.5914e-07	A2_Trans	UPSTREAM_GENE_VARIANT	AFR
401.1	Essential hypertension	circulatory system	rs10129899	LINC00637	14	104330432	C	A	A	0.992165	0.0176616	0.958408	1.02711	0.656042	0.987407	1	5113	23592	-0.057002	2.1916e-06	B2_trans	INTERGENIC_VARIANT	AFR
292.2	Mild cognitive impairment	mental disorders	rs10086829	COL14A1	8	121149129	G	A	A	1.01666	0.0371022	0.945355	1.09335	0.656053	0.987407	1	2573	110680	-0.097352	3.8599e-06	A2_Trans	FIVE_PRIME_UTR_INTRON_VARIANT	AFR
433	Cerebrovascular disease	circulatory system	rs11234800	ME3	11	86479407	G	C	C	0.982606	0.0394013	0.90958	1.06149	0.656072	0.987407	1	6599	94957	-0.077173	3.0702e-06	B2_trans	INTERGENIC_VARIANT	AFR
300.13	Phobia	mental disorders	rs622568	SEC61G	7	54647894	A	C	C	1.02981	0.0659536	0.904932	1.17191	0.656082	0.987407	1	771	115394	0.11965	2.6006e-06	A2_Trans	INTERGENIC_VARIANT	AFR
571	Chronic liver disease and cirrhosis	digestive	rs9577395	ATP11A	13	113534984	C	G	G	1.01467	0.0326984	0.95168	1.08182	0.65609	0.987407	1	4974	103890	0.064829	8.6068e-07	B2_trans,A2_Trans	CODING_TRANSCRIPT_INTRON_VARIANT	AFR
401.3	Other hypertensive complications	circulatory system	rs581342	LMNA	1	156095466	T	C	C	1.01239	0.0276476	0.958988	1.06876	0.656094	0.987407	1	4001	109732	0.090245	2.6355e-07	B2_trans	CODING_TRANSCRIPT_INTRON_VARIANT	AFR
854	Complications of cardiac/vascular device, implant, and graft	injuries & poisonings	rs111837807	CCHCR1	6	31121232	T	C	C	1.0312	0.0690023	0.900761	1.18054	0.656102	0.987407	1	1738	112755	0.20363	2.152e-11	A2_Trans,B2_trans	CODING_TRANSCRIPT_INTRON_VARIANT	AFR
711.1	Pyogenic arthritis	musculoskeletal	rs9461128	TMEM14B	6	10753875	T	C	C	0.969504	0.0695536	0.845952	1.1111	0.656119	0.987407	1	679	115451	0.13046	3.4269e-06	B2_trans	CODING_TRANSCRIPT_INTRON_VARIANT	AFR
433.8	Late effects of cerebrovascular disease	circulatory system	rs12809318	FBRSL1	12	133140840	T	C	C	1.01097	0.0244958	0.963576	1.06069	0.656127	0.987407	1	2457	109268	-0.062781	9.5289e-09	B2_trans	CODING_TRANSCRIPT_INTRON_VARIANT	AFR
558	Noninfectious gastroenteritis	digestive	rs6869036	MGAT1	5	180223327	C	T	T	1.03004	0.0664894	0.904191	1.17342	0.656169	0.987407	1	8247	104749	0.25536	1.7578e-06	A2_Trans	FIVE_PRIME_UTR_INTRON_VARIANT	AFR
452	Other venous embolism and thrombosis	circulatory system	rs9268576	HLA-DRA	6	32395641	T	C	C	1.01302	0.0290528	0.956946	1.07238	0.656171	0.987407	1	3194	106775	0.095134	9.9752e-07	B2_trans	INTERGENIC_VARIANT	AFR
1019	NA	NA	rs4830964	.	23	15515319	C	G	G	1.0061	0.0136611	0.979519	1.0334	0.656171	0.987407	1	12333	93192	0.046578	2.9701e-06	B2_trans	SEQUENCE_VARIANT	AFR
564	Functional digestive disorders	digestive	rs117169628	SLC22A31	16	89262657	G	A	A	1.02767	0.0613003	0.911325	1.15886	0.656175	0.987407	1	7748	102925	0.081201	5.77e-07	B2_trans	SYNONYMOUS_VARIANT	AFR
416	Cardiomegaly	circulatory system	rs34488998	NKAIN3	8	63408372	G	A	A	1.07001	0.152007	0.79433	1.44138	0.656182	0.987407	1	6070	107411	0.1355	3.4644e-06	B2_trans	CODING_TRANSCRIPT_INTRON_VARIANT	AFR
287	Purpura and other hemorrhagic conditions	hematopoietic	rs12567716	FOXD2	1	48197570	T	C	C	0.97658	0.0532318	0.879826	1.08397	0.656184	0.987407	1	3296	109524	-0.090753	1.4878e-06	B2_trans	INTERGENIC_VARIANT	AFR
681.7	Cellulitis and abscess of trunk	dermatologic	rs12259804	PLEKHS1	10	115573378	T	C	C	1.08177	0.176561	0.765328	1.52906	0.656189	0.987407	1	3297	111137	-0.27547	4.8674e-08	A2_Trans	INTERGENIC_VARIANT	AFR
524	Dentofacial anomalies, including malocclusion	digestive	rs13179014	SPEF2	5	35693227	A	C	C	1.01729	0.0385139	0.943329	1.09706	0.656192	0.987407	1	4447	109613	-0.061249	6.1057e-07	B2_trans	CODING_TRANSCRIPT_INTRON_VARIANT	AFR
1010.7	NA	NA	rs60869999	MYO1C	17	1390948	A	T	T	1.01143	0.0255309	0.962064	1.06333	0.656194	0.987407	1	4902	8368	0.059541	2.9039e-06	B2_trans	CODING_TRANSCRIPT_INTRON_VARIANT	AFR
574.1	Cholelithiasis	digestive	rs67959919	LZTFL1	3	45871908	G	A	A	1.04824	0.105842	0.851862	1.2899	0.656204	0.987407	1	2114	111304	0.59355	1.6043e-80	A2_Trans	CODING_TRANSCRIPT_INTRON_VARIANT	AFR
340	Migraine	neurological	rs35508621	LZTFL1	3	45880481	T	C	C	1.03121	0.0690424	0.900698	1.18064	0.656205	0.987407	1	4371	101730	0.38931	6.0917e-89	B2_trans	CODING_TRANSCRIPT_INTRON_VARIANT	AFR
747.1	Cardiac congenital anomalies	congenital anomalies	rs495828	ABO	9	136154867	G	T	T	1.04142	0.0911771	0.870997	1.24519	0.656214	0.987407	1	1005	115164	-0.13432	6.5649e-10	A2_Trans	UPSTREAM_GENE_VARIANT	AFR
353.2	Nerve root lesions	neurological	rs5023077	FBRSL1	12	133141973	T	C	C	1.02453	0.0544362	0.920847	1.13988	0.656217	0.987407	1	1882	113686	-0.090901	1.5172e-06	A2_Trans	CODING_TRANSCRIPT_INTRON_VARIANT	AFR
636	Early or threatened labor; hemorrhage in early pregnancy	pregnancy complications	rs72711165	TMEM65	8	125336564	T	C	C	1.10478	0.223865	0.712396	1.71329	0.656233	0.987407	1	277	116069	0.18279	6.0907e-07	B2_trans	CODING_TRANSCRIPT_INTRON_VARIANT	AFR
250.4	Abnormal glucose	endocrine/metabolic	rs915823	TMPRSS2	21	42851454	A	C	C	1.00761	0.0170287	0.974534	1.04181	0.656236	0.987407	1	13171	84766	-0.066039	1.6687e-06	B2_trans	CODING_TRANSCRIPT_INTRON_VARIANT	AFR
800	Fracture of lower limb	injuries & poisonings	rs60869999	MYO1C	17	1390948	A	T	T	0.98142	0.0421364	0.903625	1.06591	0.656251	0.987407	1	1753	112070	0.059541	2.9039e-06	B2_trans	CODING_TRANSCRIPT_INTRON_VARIANT	AFR
303.3	Psychogenic disorder	mental disorders	rs76073397	MIR548H2	16	11386452	T	C	C	1.15355	0.320938	0.614971	2.16381	0.656255	0.987407	1	953	115413	0.14454	9.6663e-07	A2_Trans,B2_trans	INTERGENIC_VARIANT	AFR
835	Internal derangement of knee	injuries & poisonings	rs35154152	THBS3	1	155172725	T	C	C	1.00867	0.0194026	0.971035	1.04777	0.656266	0.987407	1	5399	103297	-0.20528	2.3574e-11	A2_Trans	SYNONYMOUS_VARIANT	AFR
736.6	Unequal leg length (acquired)	musculoskeletal	rs1405655	NR1H2	19	50882619	T	C	C	0.979364	0.0468509	0.893438	1.07355	0.656273	0.987407	1	1001	114673	0.075181	1.1208e-11	B2_trans,A2_Trans	CODING_TRANSCRIPT_INTRON_VARIANT	AFR
198.6	Secondary malignancy of bone	neoplasms	rs9268576	HLA-DRA	6	32395641	T	C	C	1.02941	0.0651198	0.90606	1.16954	0.656276	0.987407	1	450	114968	0.095134	9.9752e-07	B2_trans	INTERGENIC_VARIANT	AFR
994	Sepsis and SIRS	injuries & poisonings	rs13179014	SPEF2	5	35693227	A	C	C	1.01411	0.0314758	0.953436	1.07864	0.656291	0.987407	1	3027	109648	-0.061249	6.1057e-07	B2_trans	CODING_TRANSCRIPT_INTRON_VARIANT	AFR
185	Cancer of prostate	neoplasms	rs3746539	PTPRT	20	40702071	G	A	A	0.992278	0.0174199	0.958971	1.02674	0.656302	0.987407	1	1602	101442	0.05405	1.7723e-06	B2_trans	THREE_PRIME_UTR_EXON_VARIANT	AFR
257.1	Testicular hypofunction	endocrine/metabolic	rs13050728	IFNAR2	21	34615210	T	C	C	0.987522	0.0282167	0.934391	1.04367	0.656307	0.987407	1	1763	110924	-0.10657	4.0686e-21	B2_trans,A2_Trans	CODING_TRANSCRIPT_INTRON_VARIANT	AFR
596.1	Bladder neck obstruction	genitourinary	rs7605877	FOXI3	2	88559025	T	C	C	0.979509	0.0465256	0.894141	1.07303	0.656322	0.987407	1	1388	114266	-0.071053	3.3369e-06	B2_trans	INTERGENIC_VARIANT	AFR
242.2	Toxic multinodular goiter	endocrine/metabolic	rs1250993	LOC101929525	10	81399565	C	G	G	0.951219	0.112384	0.763166	1.18561	0.656323	0.987407	1	241	116193	0.12403	5.3767e-08	A2_Trans	INTERGENIC_VARIANT	AFR
274	Gout and other crystal arthropathies	endocrine/metabolic	rs1453205	LOC101928196	2	19901073	C	T	T	0.993799	0.0139796	0.966939	1.0214	0.656346	0.987407	1	3746	99438	0.096992	3.6368e-06	A2_Trans	INTERGENIC_VARIANT	AFR
276	Disorders of fluid, electrolyte, and acid-base balance	endocrine/metabolic	rs915823	TMPRSS2	21	42851454	A	C	C	0.992799	0.0162431	0.96169	1.02491	0.656355	0.987407	1	13812	80617	-0.066039	1.6687e-06	B2_trans	CODING_TRANSCRIPT_INTRON_VARIANT	AFR
705.8	Hyperhidrosis	dermatologic	rs915823	TMPRSS2	21	42851454	A	C	C	1.03275	0.0724182	0.896089	1.19024	0.656365	0.987407	1	2239	113605	-0.066039	1.6687e-06	B2_trans	CODING_TRANSCRIPT_INTRON_VARIANT	AFR
523.3	Periodontitis (acute or chronic)	digestive	rs8080583	KANSL1	17	44162597	C	A	A	0.994175	0.0131303	0.968917	1.02009	0.656392	0.987407	1	8655	90949	-0.12662	2.0785e-08	A2_Trans	CODING_TRANSCRIPT_INTRON_VARIANT	AFR
300.4	Dysthymic disorder	mental disorders	rs11702230	LOC101928126	21	35377591	C	T	T	1.02437	0.0541152	0.921283	1.13899	0.656397	0.987407	1	5678	102770	0.099731	3.223e-09	B2_trans	INTERGENIC_VARIANT	AFR
619	Noninflammatory female genital disorders	genitourinary	rs9501257	HLA-DPB1	6	33055355	A	G	G	1.01448	0.0323223	0.952209	1.08083	0.656404	0.987407	1	2718	111464	0.17269	4.1339e-08	A2_Trans	THREE_PRIME_UTR_EXON_VARIANT	AFR
053.1	Herpes zoster with nervous system complications	infectious diseases	rs60869999	MYO1C	17	1390948	A	T	T	0.952868	0.108525	0.770293	1.17872	0.656415	0.987407	1	488	115754	0.059541	2.9039e-06	B2_trans	CODING_TRANSCRIPT_INTRON_VARIANT	AFR
382	Otalgia	sense organs	rs12259804	PLEKHS1	10	115573378	T	C	C	1.08631	0.186093	0.754309	1.56443	0.656431	0.987407	1	5560	109092	-0.27547	4.8674e-08	A2_Trans	INTERGENIC_VARIANT	AFR
401.22	Hypertensive chronic kidney disease	circulatory system	rs10086829	COL14A1	8	121149129	G	A	A	1.00929	0.020785	0.968998	1.05125	0.656448	0.987407	1	5436	98822	-0.097352	3.8599e-06	A2_Trans	FIVE_PRIME_UTR_INTRON_VARIANT	AFR
327.71	Restless legs syndrome	neurological	rs7960611	CLEC1A	12	10230416	G	A	A	1.02348	0.0521785	0.923986	1.13369	0.656455	0.987407	1	1122	114420	-0.1584	3.3086e-07	A2_Trans	CODING_TRANSCRIPT_INTRON_VARIANT	AFR
362.29	Macular degeneration (senile) of retina NOS	sense organs	rs2924480	ELF5	11	34529831	T	C	C	1.03916	0.0863489	0.877365	1.23078	0.656457	0.987407	1	966	115215	-0.11648	2.817e-07	A2_Trans	CODING_TRANSCRIPT_INTRON_VARIANT	AFR
297	Suicidal ideation or attempt	mental disorders	rs10774671	OAS1	12	113357193	G	A	A	1.00733	0.0164212	0.975426	1.04028	0.656459	0.987407	1	5371	102795	0.12569	3.6032e-11	A2_Trans	SPLICE_ACCEPTOR_VARIANT	AFR
425.1	Primary/intrinsic cardiomyopathies	circulatory system	rs721917	SFTPD	10	81706324	A	G	G	1.00854	0.0191166	0.971451	1.04704	0.656462	0.987407	1	2694	107923	0.055247	2.0819e-07	B2_trans	SYNONYMOUS_VARIANT	AFR
577.3	Cyst and pseudocyst of pancreas	digestive	rs766826	ELF5	11	34528766	C	T	T	0.967563	0.0741371	0.836708	1.11888	0.656479	0.987407	1	404	115654	-0.082134	1.155e-11	B2_trans	CODING_TRANSCRIPT_INTRON_VARIANT	AFR
158	Neoplasm of unspecified nature of digestive system	neoplasms	rs11085727	TYK2	19	10466123	C	T	T	0.95949	0.0929783	0.799645	1.15129	0.656488	0.987407	1	1189	114872	0.17253	2.3333e-18	A2_Trans,B2_trans	CODING_TRANSCRIPT_INTRON_VARIANT	AFR
204.12	Lymphoid leukemia, chronic	neoplasms	rs60869999	MYO1C	17	1390948	A	T	T	1.05493	0.120239	0.833445	1.33528	0.656497	0.987407	1	76	116265	0.059541	2.9039e-06	B2_trans	CODING_TRANSCRIPT_INTRON_VARIANT	AFR
381.11	Suppurative and unspecified otitis media	sense organs	rs147812915	KAT7	17	47858295	C	T	T	0.927477	0.169286	0.665589	1.29241	0.656512	0.987407	1	5892	108367	0.23438	1.0943e-07	A2_Trans	INTERGENIC_VARIANT	AFR
070.3	Viral hepatitis C	infectious diseases	rs6869036	MGAT1	5	180223327	C	T	T	0.982696	0.0392499	0.909933	1.06128	0.656513	0.987407	1	1247	102867	0.25536	1.7578e-06	A2_Trans	FIVE_PRIME_UTR_INTRON_VARIANT	AFR
502	Postinflammatory pulmonary fibrosis	respiratory	rs8080583	KANSL1	17	44162597	C	A	A	1.02352	0.0522773	0.923844	1.13395	0.656515	0.987407	1	1291	114487	-0.12662	2.0785e-08	A2_Trans	CODING_TRANSCRIPT_INTRON_VARIANT	AFR
610.8	Other specified benign mammary dysplasias	genitourinary	rs60869999	MYO1C	17	1390948	A	T	T	0.939186	0.141092	0.712285	1.23837	0.656547	0.987438	1	421	115995	0.059541	2.9039e-06	B2_trans	CODING_TRANSCRIPT_INTRON_VARIANT	AFR
275.6	Hypercalcemia	endocrine/metabolic	rs9896243	NSF	17	44826056	C	G	G	0.977031	0.0522614	0.881908	1.08241	0.656592	0.987445	1	1622	113197	-0.13155	3.2234e-08	A2_Trans	CODING_TRANSCRIPT_INTRON_VARIANT	AFR
724	Other and unspecified disorders of back	musculoskeletal	rs35508621	LZTFL1	3	45880481	T	C	C	0.953523	0.10704	0.77307	1.1761	0.6566	0.987445	1	6252	106556	0.38931	6.0917e-89	B2_trans	CODING_TRANSCRIPT_INTRON_VARIANT	AFR
525.1	Loss of teeth or edentulism	digestive	rs622568	SEC61G	7	54647894	A	C	C	0.994893	0.0115158	0.972689	1.0176	0.656604	0.987445	1	6366	89115	0.11965	2.6006e-06	A2_Trans	INTERGENIC_VARIANT	AFR
1013	NA	NA	rs13179014	SPEF2	5	35693227	A	C	C	1.02167	0.0482288	0.929522	1.12296	0.656619	0.987445	1	2541	112498	-0.061249	6.1057e-07	B2_trans	CODING_TRANSCRIPT_INTRON_VARIANT	AFR
525.1	Loss of teeth or edentulism	digestive	rs495828	ABO	9	136154867	G	T	T	0.992872	0.0160915	0.962046	1.02468	0.65662	0.987445	1	6366	89115	-0.13432	6.5649e-10	A2_Trans	UPSTREAM_GENE_VARIANT	AFR
475	Chronic sinusitis	respiratory	rs1405655	NR1H2	19	50882619	T	C	C	0.993123	0.0155227	0.963363	1.0238	0.656635	0.987445	1	10873	95713	0.075181	1.1208e-11	B2_trans,A2_Trans	CODING_TRANSCRIPT_INTRON_VARIANT	AFR
250.13	Type 1 diabetes with ophthalmic manifestations	endocrine/metabolic	rs60305836	CDH8	16	61709381	A	C	C	0.971088	0.0659947	0.853265	1.10518	0.656641	0.987445	1	1278	114650	0.086719	1.1846e-06	B2_trans	CODING_TRANSCRIPT_INTRON_VARIANT	AFR
278.4	Abnormal weight gain	endocrine/metabolic	rs1405655	NR1H2	19	50882619	T	C	C	1.02456	0.0545819	0.920614	1.14024	0.656648	0.987445	1	2498	113434	0.075181	1.1208e-11	B2_trans,A2_Trans	CODING_TRANSCRIPT_INTRON_VARIANT	AFR
722.9	Other and unspecified disc disorder	musculoskeletal	rs467843	TRAPPC13	5	64945715	A	G	G	1.01567	0.0349654	0.948392	1.08771	0.656649	0.987445	1	3272	111532	-0.089724	1.7259e-06	A2_Trans	CODING_TRANSCRIPT_INTRON_VARIANT	AFR
1014	NA	NA	rs7089827	TFAM	10	60157611	C	T	T	1.03694	0.0816156	0.883658	1.21682	0.656676	0.987461	1	1207	115085	-0.14471	2.0338e-06	A2_Trans	THREE_PRIME_UTR_EXON_VARIANT	AFR
765	Cervical radiculitis	symptoms	rs111783124	LOC101928126	21	35362848	G	A	A	1.02256	0.0501983	0.926748	1.12829	0.656686	0.987461	1	6121	102343	0.13532	2.1558e-07	A2_Trans	INTERGENIC_VARIANT	AFR
070.2	Viral hepatitis B	infectious diseases	rs4830964	.	23	15515319	C	G	G	1.01448	0.0323501	0.952156	1.08089	0.656714	0.987461	1	1376	113518	0.046578	2.9701e-06	B2_trans	SEQUENCE_VARIANT	AFR
427.61	Supraventricular premature beats	circulatory system	rs1405655	NR1H2	19	50882619	T	C	C	0.96918	0.0704368	0.844206	1.11265	0.65672	0.987461	1	1705	114524	0.075181	1.1208e-11	B2_trans,A2_Trans	CODING_TRANSCRIPT_INTRON_VARIANT	AFR
716.1	Unspecified polyarthropathy or polyarthritis	musculoskeletal	rs60305836	CDH8	16	61709381	A	C	C	0.956116	0.100973	0.784444	1.16536	0.65673	0.987461	1	472	115882	0.086719	1.1846e-06	B2_trans	CODING_TRANSCRIPT_INTRON_VARIANT	AFR
250.7	Diabetic retinopathy	endocrine/metabolic	rs67959919	LZTFL1	3	45871908	G	A	A	0.972038	0.0638122	0.857761	1.10154	0.656731	0.987461	1	5745	100079	0.59355	1.6043e-80	A2_Trans	CODING_TRANSCRIPT_INTRON_VARIANT	AFR
198.5	Secondary malignancy of brain/spine	neoplasms	rs11234800	ME3	11	86479407	G	C	C	1.09746	0.209247	0.728242	1.65386	0.656737	0.987461	1	147	116135	-0.077173	3.0702e-06	B2_trans	INTERGENIC_VARIANT	AFR
608	Other disorders of male genital organs	genitourinary	rs9497053	UTRN	6	145026256	G	A	A	0.98891	0.0250931	0.941451	1.03876	0.656746	0.987461	1	4916	108062	-0.064841	1.0064e-06	B2_trans	CODING_TRANSCRIPT_INTRON_VARIANT	AFR
528.7	Sialolithiasis	digestive	rs2284028	NCF4	22	37265172	A	C	C	1.05189	0.11384	0.84153	1.31483	0.656769	0.987479	1	238	116212	0.31271	4.1737e-06	A2_Trans	CODING_TRANSCRIPT_INTRON_VARIANT	AFR
418.1	Precordial pain	circulatory system	rs8080583	KANSL1	17	44162597	C	A	A	1.02972	0.0659089	0.904934	1.17171	0.656804	0.987507	1	2211	113905	-0.12662	2.0785e-08	A2_Trans	CODING_TRANSCRIPT_INTRON_VARIANT	AFR
695.8	Other specified erythematous conditions	dermatologic	rs7560588	BCL11A	2	60727416	G	A	A	0.966996	0.0755362	0.833927	1.1213	0.656828	0.987507	1	1941	113839	-0.12371	2.3396e-07	A2_Trans	CODING_TRANSCRIPT_INTRON_VARIANT	AFR
592	Cystitis and urethritis	genitourinary	rs60869999	MYO1C	17	1390948	A	T	T	0.978589	0.0487142	0.889477	1.07663	0.65683	0.987507	1	4867	109654	0.059541	2.9039e-06	B2_trans	CODING_TRANSCRIPT_INTRON_VARIANT	AFR
371.3	Inflammation of eyelids	sense organs	rs9461128	TMEM14B	6	10753875	T	C	C	0.992109	0.0178313	0.958035	1.02739	0.656834	0.987507	1	9718	97898	0.13046	3.4269e-06	B2_trans	CODING_TRANSCRIPT_INTRON_VARIANT	AFR
224	Benign neoplasm of eye	neoplasms	rs1878527	ANKRD30BL	2	133056313	T	C	C	0.975915	0.0548784	0.876394	1.08674	0.656857	0.987507	1	1203	114348	-0.077457	2.0215e-06	B2_trans	INTERGENIC_VARIANT	AFR
722	Intervertebral disc disorders	musculoskeletal	rs1405655	NR1H2	19	50882619	T	C	C	1.00508	0.0114128	0.98285	1.02782	0.656867	0.987507	1	10655	84855	0.075181	1.1208e-11	B2_trans,A2_Trans	CODING_TRANSCRIPT_INTRON_VARIANT	AFR
454	Varicose veins	circulatory system	rs7671107	LOC101929161	4	25449225	G	A	A	0.987612	0.0280629	0.934758	1.04345	0.656913	0.987507	1	3274	110029	-0.064456	1.0803e-06	B2_trans	INTERGENIC_VARIANT	AFR
300.1	Anxiety disorder	mental disorders	rs60305836	CDH8	16	61709381	A	C	C	1.00554	0.0124328	0.981331	1.03034	0.656931	0.987507	1	13019	73149	0.086719	1.1846e-06	B2_trans	CODING_TRANSCRIPT_INTRON_VARIANT	AFR
212	Benign neoplasm of respiratory and intrathoracic organs	neoplasms	rs3746539	PTPRT	20	40702071	G	A	A	0.959259	0.0936477	0.798404	1.15252	0.656931	0.987507	1	610	115696	0.05405	1.7723e-06	B2_trans	THREE_PRIME_UTR_EXON_VARIANT	AFR
740.3	Osteoarthrosis involving more than one site, but not specified as generalized	musculoskeletal	rs9501257	HLA-DPB1	6	33055355	A	G	G	0.978891	0.0480353	0.890936	1.07553	0.656933	0.987507	1	1920	113835	0.17269	4.1339e-08	A2_Trans	THREE_PRIME_UTR_EXON_VARIANT	AFR
302	Sexual and gender identity disorders	mental disorders	rs4830964	.	23	15515319	C	G	G	0.985556	0.0327587	0.924266	1.05091	0.656935	0.987507	1	2650	112296	0.046578	2.9701e-06	B2_trans	SEQUENCE_VARIANT	AFR
333.2	Myoclonus	neurological	rs34488998	NKAIN3	8	63408372	G	A	A	1.24988	0.502194	0.467088	3.34453	0.656942	0.987507	1	381	116051	0.1355	3.4644e-06	B2_trans	CODING_TRANSCRIPT_INTRON_VARIANT	AFR
874	Complication of amputation stump	injuries & poisonings	rs76073397	MIR548H2	16	11386452	T	C	C	0.879405	0.289347	0.498766	1.55054	0.656944	0.987507	1	374	115811	0.14454	9.6663e-07	A2_Trans,B2_trans	INTERGENIC_VARIANT	AFR
366.2	Senile cataract	sense organs	rs72655853	SBSPON	8	73985608	A	G	G	0.98108	0.0430147	0.901759	1.06738	0.657002	0.987507	1	13118	53841	0.22523	8.3915e-07	A2_Trans	CODING_TRANSCRIPT_INTRON_VARIANT	AFR
250	Diabetes mellitus	endocrine/metabolic	rs9497053	UTRN	6	145026256	G	A	A	0.995758	0.0095727	0.97725	1.01462	0.657016	0.987507	1	5795	63182	-0.064841	1.0064e-06	B2_trans	CODING_TRANSCRIPT_INTRON_VARIANT	AFR
281.1	Megaloblastic anemia	hematopoietic	rs3746539	PTPRT	20	40702071	G	A	A	0.984978	0.0340883	0.92132	1.05303	0.657024	0.987507	1	2254	111544	0.05405	1.7723e-06	B2_trans	THREE_PRIME_UTR_EXON_VARIANT	AFR
282.9	Other hereditary hemolytic anemias	hematopoietic	rs581342	LMNA	1	156095466	T	C	C	1.02682	0.0596214	0.91358	1.15411	0.65705	0.987507	1	477	115565	0.090245	2.6355e-07	B2_trans	CODING_TRANSCRIPT_INTRON_VARIANT	AFR
465	Acute upper respiratory infections of multiple or unspecified sites	respiratory	rs7671107	LOC101929161	4	25449225	G	A	A	0.994888	0.0115443	0.97263	1.01766	0.657054	0.987507	1	21636	67109	-0.064456	1.0803e-06	B2_trans	INTERGENIC_VARIANT	AFR
753	Congenital anomalies of the eye	congenital anomalies	rs1250993	LOC101929525	10	81399565	C	G	G	1.03909	0.0863762	0.877266	1.23077	0.65706	0.987507	1	1053	115213	0.12403	5.3767e-08	A2_Trans	INTERGENIC_VARIANT	AFR
456	Chronic venous insufficiency [CVI]	circulatory system	rs12567716	FOXD2	1	48197570	T	C	C	1.02159	0.0481047	0.929668	1.12259	0.657083	0.987507	1	3907	108193	-0.090753	1.4878e-06	B2_trans	INTERGENIC_VARIANT	AFR
740.3	Osteoarthrosis involving more than one site, but not specified as generalized	musculoskeletal	rs72655853	SBSPON	8	73985608	A	G	G	1.08737	0.188678	0.751232	1.57391	0.657086	0.987507	1	1920	113835	0.22523	8.3915e-07	A2_Trans	CODING_TRANSCRIPT_INTRON_VARIANT	AFR
324	Other CNS infection and poliomyelitis	neurological	rs721917	SFTPD	10	81706324	A	G	G	0.9583	0.0959508	0.794014	1.15658	0.657103	0.987507	1	239	116205	0.055247	2.0819e-07	B2_trans	SYNONYMOUS_VARIANT	AFR
736	Other acquired deformities of limbs	musculoskeletal	rs60305836	CDH8	16	61709381	A	C	C	0.985428	0.0330685	0.923586	1.05141	0.657119	0.987507	1	3816	109868	0.086719	1.1846e-06	B2_trans	CODING_TRANSCRIPT_INTRON_VARIANT	AFR
305.2	Eating disorder	mental disorders	rs10774679	OAS3	12	113374748	C	T	T	1.03716	0.082205	0.882823	1.21848	0.657139	0.987507	1	337	115988	0.075824	4.6954e-12	B2_trans	UPSTREAM_GENE_VARIANT	AFR
588	Disorders resulting from impaired renal function	genitourinary	rs13179014	SPEF2	5	35693227	A	C	C	0.984887	0.0343085	0.920838	1.05339	0.657141	0.987507	1	1517	111727	-0.061249	6.1057e-07	B2_trans	CODING_TRANSCRIPT_INTRON_VARIANT	AFR
155	Cancer of liver and intrahepatic bile duct	neoplasms	rs35154152	THBS3	1	155172725	T	C	C	1.02446	0.0544436	0.920772	1.13982	0.657157	0.987507	1	381	115350	-0.20528	2.3574e-11	A2_Trans	SYNONYMOUS_VARIANT	AFR
451	Phlebitis and thrombophlebitis	circulatory system	rs10774679	OAS3	12	113374748	C	T	T	0.979834	0.0459001	0.895534	1.07207	0.657162	0.987507	1	2071	113486	0.075824	4.6954e-12	B2_trans	UPSTREAM_GENE_VARIANT	AFR
575.2	Obstruction of bile duct	digestive	rs495828	ABO	9	136154867	G	T	T	1.05667	0.12421	0.82835	1.34793	0.657173	0.987507	1	279	116124	-0.13432	6.5649e-10	A2_Trans	UPSTREAM_GENE_VARIANT	AFR
198.1	Secondary malignancy of lymph nodes	neoplasms	rs12259804	PLEKHS1	10	115573378	T	C	C	1.10275	0.220386	0.71595	1.69851	0.657199	0.987507	1	792	114551	-0.27547	4.8674e-08	A2_Trans	INTERGENIC_VARIANT	AFR
706.1	Acne	dermatologic	rs60869999	MYO1C	17	1390948	A	T	T	0.983886	0.0366066	0.915768	1.05707	0.657208	0.987507	1	3193	109524	0.059541	2.9039e-06	B2_trans	CODING_TRANSCRIPT_INTRON_VARIANT	AFR
292.3	Memory loss	mental disorders	rs10774671	OAS1	12	113357193	G	A	A	0.987493	0.0283625	0.934096	1.04394	0.657211	0.987507	1	3127	110882	0.12569	3.6032e-11	A2_Trans	SPLICE_ACCEPTOR_VARIANT	AFR
599.4	Urinary incontinence	genitourinary	rs12660421	FOXP4-AS1	6	41488378	G	A	A	1.01556	0.0347972	0.948608	1.08724	0.657222	0.987507	1	5549	103477	0.35506	1.1424e-09	A2_Trans	DOWNSTREAM_GENE_VARIANT	AFR
282	Hereditary hemolytic anemias	hematopoietic	rs9501257	HLA-DPB1	6	33055355	A	G	G	1.01255	0.0281167	0.958265	1.06992	0.657225	0.987507	1	1674	112285	0.17269	4.1339e-08	A2_Trans	THREE_PRIME_UTR_EXON_VARIANT	AFR
367.2	Astigmatism	sense organs	rs77534576	DLX4	17	47940666	C	T	T	1.03412	0.0756025	0.891696	1.19929	0.657232	0.987507	1	18317	74732	0.20794	1.7585e-10	B2_trans	INTERGENIC_VARIANT	AFR
256	Ovarian dysfunction	endocrine/metabolic	rs7560588	BCL11A	2	60727416	G	A	A	1.05705	0.12503	0.827311	1.35058	0.657236	0.987507	1	204	116152	-0.12371	2.3396e-07	A2_Trans	CODING_TRANSCRIPT_INTRON_VARIANT	AFR
585	Renal failure	genitourinary	rs8052423	SLC22A31	16	89269178	G	T	T	1.00586	0.013166	0.980235	1.03215	0.657267	0.987507	1	7883	81173	0.13037	1.0019e-06	A2_Trans	UPSTREAM_GENE_VARIANT	AFR
427.4	Cardiac arrest and ventricular fibrillation	circulatory system	rs7579014	BCL11A	2	60707894	G	A	A	1.02494	0.0555227	0.919258	1.14277	0.657274	0.987507	1	996	114901	-0.05629	1.2614e-06	B2_trans	CODING_TRANSCRIPT_INTRON_VARIANT	AFR
704.11	Alopecia Areata	dermatologic	rs9501257	HLA-DPB1	6	33055355	A	G	G	1.02781	0.0618228	0.910518	1.16021	0.657278	0.987507	1	501	115613	0.17269	4.1339e-08	A2_Trans	THREE_PRIME_UTR_EXON_VARIANT	AFR
362.29	Macular degeneration (senile) of retina NOS	sense organs	rs60305836	CDH8	16	61709381	A	C	C	1.03603	0.079789	0.886049	1.21141	0.657281	0.987507	1	966	115215	0.086719	1.1846e-06	B2_trans	CODING_TRANSCRIPT_INTRON_VARIANT	AFR
262	Mineral deficiency NEC	endocrine/metabolic	rs75505823	LRP1	12	57540956	G	T	T	1.14336	0.301972	0.632624	2.06644	0.657285	0.987507	1	1142	114899	-0.20852	3.0745e-06	A2_Trans	CODING_TRANSCRIPT_INTRON_VARIANT	AFR
977	Personal history of allergy to medicinal agents	injuries & poisonings	rs7960611	CLEC1A	12	10230416	G	A	A	1.04653	0.102501	0.856053	1.27938	0.65729	0.987507	1	859	115522	-0.1584	3.3086e-07	A2_Trans	CODING_TRANSCRIPT_INTRON_VARIANT	AFR
560	Intestinal obstruction without mention of hernia	digestive	rs7560588	BCL11A	2	60727416	G	A	A	0.980565	0.0442394	0.899125	1.06938	0.657307	0.987507	1	2916	111128	-0.12371	2.3396e-07	A2_Trans	CODING_TRANSCRIPT_INTRON_VARIANT	AFR
610	Benign mammary dysplasias	genitourinary	rs12809318	FBRSL1	12	133140840	T	C	C	0.98083	0.0436303	0.900442	1.0684	0.657307	0.987507	1	1653	113342	-0.062781	9.5289e-09	B2_trans	CODING_TRANSCRIPT_INTRON_VARIANT	AFR
352	Disorders of other cranial nerves	neurological	rs467843	TRAPPC13	5	64945715	A	G	G	0.984155	0.0360031	0.917102	1.05611	0.657309	0.987507	1	2139	112781	-0.089724	1.7259e-06	A2_Trans	CODING_TRANSCRIPT_INTRON_VARIANT	AFR
210	Benign neoplasm of lip, oral cavity, and pharynx	neoplasms	rs7671107	LOC101929161	4	25449225	G	A	A	1.02755	0.0612624	0.911289	1.15864	0.657316	0.987507	1	1181	114810	-0.064456	1.0803e-06	B2_trans	INTERGENIC_VARIANT	AFR
803.1	Fracture of humerus	injuries & poisonings	rs10129899	LINC00637	14	104330432	C	A	A	1.03966	0.0876836	0.875502	1.23461	0.657316	0.987507	1	342	115768	-0.057002	2.1916e-06	B2_trans	INTERGENIC_VARIANT	AFR
210	Benign neoplasm of lip, oral cavity, and pharynx	neoplasms	rs35705950	MUC5B	11	1241221	G	T	T	0.918183	0.192416	0.629716	1.3388	0.657323	0.987507	1	1181	114810	-0.11177	1.2224e-08	B2_trans,A2_Trans	UPSTREAM_GENE_VARIANT	AFR
261.2	Vitamin B-complex deficiencies	endocrine/metabolic	rs915823	TMPRSS2	21	42851454	A	C	C	0.985236	0.033534	0.922563	1.05217	0.657359	0.987507	1	2888	109680	-0.066039	1.6687e-06	B2_trans	CODING_TRANSCRIPT_INTRON_VARIANT	AFR
567	Peritonitis and retroperitoneal infections	digestive	rs9896243	NSF	17	44826056	C	G	G	1.03677	0.0814038	0.883873	1.21611	0.657369	0.987507	1	1041	114908	-0.13155	3.2234e-08	A2_Trans	CODING_TRANSCRIPT_INTRON_VARIANT	AFR
722.9	Other and unspecified disc disorder	musculoskeletal	rs12809318	FBRSL1	12	133140840	T	C	C	1.01749	0.039102	0.942429	1.09854	0.65737	0.987507	1	3272	111532	-0.062781	9.5289e-09	B2_trans	CODING_TRANSCRIPT_INTRON_VARIANT	AFR
199	Neoplasm of uncertain behavior	neoplasms	rs60869999	MYO1C	17	1390948	A	T	T	0.982927	0.0388255	0.910905	1.06064	0.657375	0.987507	1	4856	108392	0.059541	2.9039e-06	B2_trans	CODING_TRANSCRIPT_INTRON_VARIANT	AFR
627.3	Postmenopausal atrophic vaginitis	genitourinary	rs35705950	MUC5B	11	1241221	G	T	T	0.907971	0.217706	0.592598	1.39118	0.657435	0.987507	1	908	115115	-0.11177	1.2224e-08	B2_trans,A2_Trans	UPSTREAM_GENE_VARIANT	AFR
281	Other deficiency anemia	hematopoietic	rs10774671	OAS1	12	113357193	G	A	A	0.989536	0.0237219	0.944581	1.03663	0.657442	0.987507	1	3841	108961	0.12569	3.6032e-11	A2_Trans	SPLICE_ACCEPTOR_VARIANT	AFR
297.1	Suicidal ideation	mental disorders	rs9501257	HLA-DPB1	6	33055355	A	G	G	1.00784	0.0176215	0.97363	1.04326	0.65745	0.987507	1	3922	105430	0.17269	4.1339e-08	A2_Trans	THREE_PRIME_UTR_EXON_VARIANT	AFR
288	Diseases of white blood cells	hematopoietic	rs505922	ABO	9	136149229	T	C	C	0.989302	0.0242553	0.943371	1.03747	0.657451	0.987507	1	5870	106932	-0.099884	2.0889e-20	B2_trans	CODING_TRANSCRIPT_INTRON_VARIANT	AFR
736.2	Acquired deformities of finger	musculoskeletal	rs78313563	ESS2	22	19136365	G	A	A	0.915489	0.199129	0.61966	1.35255	0.657464	0.987507	1	676	115452	0.40873	6.5914e-07	A2_Trans	UPSTREAM_GENE_VARIANT	AFR
772.2	Spasm of muscle	symptoms	rs2924480	ELF5	11	34529831	T	C	C	0.98644	0.03079	0.928672	1.0478	0.657474	0.987507	1	8826	103812	-0.11648	2.817e-07	A2_Trans	CODING_TRANSCRIPT_INTRON_VARIANT	AFR
270	Disorders of protein plasma/amino-acid transport and metabolism	endocrine/metabolic	rs7960611	CLEC1A	12	10230416	G	A	A	0.985432	0.0330986	0.923534	1.05148	0.657486	0.987507	1	2580	111296	-0.1584	3.3086e-07	A2_Trans	CODING_TRANSCRIPT_INTRON_VARIANT	AFR
346.1	Nonspecific abnormal findings on radiological and other examination of skull and head	neurological	rs111837807	CCHCR1	6	31121232	T	C	C	1.08706	0.188291	0.751591	1.57227	0.657509	0.987507	1	1435	114966	0.20363	2.152e-11	A2_Trans,B2_trans	CODING_TRANSCRIPT_INTRON_VARIANT	AFR
270.38	Other specified disorders of plasma protein metabolism	endocrine/metabolic	rs581342	LMNA	1	156095466	T	C	C	0.96143	0.0887188	0.807979	1.14402	0.657513	0.987507	1	932	115463	0.090245	2.6355e-07	B2_trans	CODING_TRANSCRIPT_INTRON_VARIANT	AFR
443	Peripheral vascular disease	circulatory system	rs9896243	NSF	17	44826056	C	G	G	1.01108	0.0248643	0.962992	1.06158	0.65753	0.987507	1	5549	102224	-0.13155	3.2234e-08	A2_Trans	CODING_TRANSCRIPT_INTRON_VARIANT	AFR
395.3	Nonrheumatic tricuspid valve disorders	circulatory system	rs13179014	SPEF2	5	35693227	A	C	C	1.04738	0.104429	0.853524	1.28527	0.657536	0.987507	1	1548	114782	-0.061249	6.1057e-07	B2_trans	CODING_TRANSCRIPT_INTRON_VARIANT	AFR
457.2	Encounter for long-term (current) use of antiplatelets/antithrombotics	circulatory system	rs76423999	SLC12A7	5	1098067	T	A	A	0.926454	0.172336	0.660893	1.29872	0.657575	0.987507	1	630	115703	0.18412	3.8813e-07	A2_Trans	CODING_TRANSCRIPT_INTRON_VARIANT	AFR
204.4	Multiple myeloma	neoplasms	rs12809318	FBRSL1	12	133140840	T	C	C	1.02889	0.0642556	0.907141	1.16698	0.65759	0.987507	1	195	115782	-0.062781	9.5289e-09	B2_trans	CODING_TRANSCRIPT_INTRON_VARIANT	AFR
480.11	Pneumococcal pneumonia	respiratory	rs2924480	ELF5	11	34529831	T	C	C	0.957628	0.0976851	0.790764	1.1597	0.657606	0.987507	1	1086	115203	-0.11648	2.817e-07	A2_Trans	CODING_TRANSCRIPT_INTRON_VARIANT	AFR
327.7	Sleep related movement disorders	neurological	rs9367106	LOC100505711	6	41483390	G	C	C	0.974956	0.0572262	0.871513	1.09068	0.657613	0.987507	1	3113	111234	0.20225	3.4038e-11	B2_trans	INTERGENIC_VARIANT	AFR
401.1	Essential hypertension	circulatory system	rs4830964	.	23	15515319	C	G	G	1.00524	0.0117835	0.982286	1.02872	0.657615	0.987507	1	5113	23592	0.046578	2.9701e-06	B2_trans	SEQUENCE_VARIANT	AFR
381.11	Suppurative and unspecified otitis media	sense organs	rs7605877	FOXI3	2	88559025	T	C	C	1.01355	0.0303759	0.954972	1.07573	0.65762	0.987507	1	5892	108367	-0.071053	3.3369e-06	B2_trans	INTERGENIC_VARIANT	AFR
470	Septal Deviations/Turbinate Hypertrophy	respiratory	rs11085727	TYK2	19	10466123	C	T	T	1.02106	0.047029	0.931153	1.11965	0.657626	0.987507	1	2001	112371	0.17253	2.3333e-18	A2_Trans,B2_trans	CODING_TRANSCRIPT_INTRON_VARIANT	AFR
1010.1	NA	NA	rs35154152	THBS3	1	155172725	T	C	C	1.00871	0.0195772	0.970742	1.04817	0.657649	0.987507	1	8692	99774	-0.20528	2.3574e-11	A2_Trans	SYNONYMOUS_VARIANT	AFR
379.3	Aphakia and other disorders of lens	sense organs	rs75505823	LRP1	12	57540956	G	T	T	0.901016	0.235207	0.56823	1.4287	0.657656	0.987507	1	1357	114046	-0.20852	3.0745e-06	A2_Trans	CODING_TRANSCRIPT_INTRON_VARIANT	AFR
359	Muscular dystrophies and other myopathies	neurological	rs7560588	BCL11A	2	60727416	G	A	A	1.04024	0.0890409	0.873663	1.23859	0.657678	0.987507	1	835	115222	-0.12371	2.3396e-07	A2_Trans	CODING_TRANSCRIPT_INTRON_VARIANT	AFR
292.6	Hallucinations	mental disorders	rs505922	ABO	9	136149229	T	C	C	0.974035	0.0593757	0.867029	1.09425	0.657704	0.987507	1	1430	114614	-0.099884	2.0889e-20	B2_trans	CODING_TRANSCRIPT_INTRON_VARIANT	AFR
593.1	Gross hematuria	genitourinary	rs2924480	ELF5	11	34529831	T	C	C	0.986193	0.0313786	0.927369	1.04875	0.65771	0.987507	1	2837	109953	-0.11648	2.817e-07	A2_Trans	CODING_TRANSCRIPT_INTRON_VARIANT	AFR
110.13	Dermatophytosis of the body	infectious diseases	rs766826	ELF5	11	34528766	C	T	T	1.02041	0.0456106	0.933151	1.11583	0.657738	0.987507	1	4361	110713	-0.082134	1.155e-11	B2_trans	CODING_TRANSCRIPT_INTRON_VARIANT	AFR
389.2	Conductive hearing loss	sense organs	rs9367106	LOC100505711	6	41483390	G	C	C	1.03911	0.086588	0.876911	1.2313	0.657754	0.987507	1	1334	114387	0.20225	3.4038e-11	B2_trans	INTERGENIC_VARIANT	AFR
053	Herpes zoster	infectious diseases	rs495828	ABO	9	136154867	G	T	T	1.01953	0.0436605	0.935911	1.11061	0.657814	0.987507	1	3168	111239	-0.13432	6.5649e-10	A2_Trans	UPSTREAM_GENE_VARIANT	AFR
253.2	Pituitary hypofunction	endocrine/metabolic	rs3746539	PTPRT	20	40702071	G	A	A	0.952527	0.109806	0.768086	1.18126	0.657817	0.987507	1	163	116240	0.05405	1.7723e-06	B2_trans	THREE_PRIME_UTR_EXON_VARIANT	AFR
710.11	Acute osteomyelitis	musculoskeletal	rs7605877	FOXI3	2	88559025	T	C	C	1.01976	0.0441749	0.93518	1.11198	0.657835	0.987507	1	709	114831	-0.071053	3.3369e-06	B2_trans	INTERGENIC_VARIANT	AFR
345	Epilepsy, recurrent seizures, convulsions	neurological	rs111783124	LOC101928126	21	35362848	G	A	A	1.02693	0.0599933	0.913004	1.15506	0.657858	0.987507	1	2820	108235	0.13532	2.1558e-07	A2_Trans	INTERGENIC_VARIANT	AFR
411.2	Myocardial infarction	circulatory system	rs7605877	FOXI3	2	88559025	T	C	C	0.991864	0.0184454	0.956647	1.02838	0.65786	0.987507	1	4120	105621	-0.071053	3.3369e-06	B2_trans	INTERGENIC_VARIANT	AFR
755	Congenital anomalies of limbs	congenital anomalies	rs60869999	MYO1C	17	1390948	A	T	T	0.985975	0.0318968	0.926222	1.04958	0.6579	0.987507	1	5285	106205	0.059541	2.9039e-06	B2_trans	CODING_TRANSCRIPT_INTRON_VARIANT	AFR
754.2	Spondylolisthesis, congenital	congenital anomalies	rs8080583	KANSL1	17	44162597	C	A	A	1.03736	0.0828349	0.881903	1.22022	0.657902	0.987507	1	451	115870	-0.12662	2.0785e-08	A2_Trans	CODING_TRANSCRIPT_INTRON_VARIANT	AFR
276.1	Electrolyte imbalance	endocrine/metabolic	rs4830964	.	23	15515319	C	G	G	1.00517	0.0116381	0.982498	1.02836	0.657905	0.987507	1	11379	88584	0.046578	2.9701e-06	B2_trans	SEQUENCE_VARIANT	AFR
655	Known or suspected fetal abnormality affecting management of mother	pregnancy complications	rs35705950	MUC5B	11	1241221	G	T	T	1.12701	0.27003	0.663861	1.91327	0.657916	0.987507	1	209	116124	-0.11177	1.2224e-08	B2_trans,A2_Trans	UPSTREAM_GENE_VARIANT	AFR
763	Thoracic or lumbosacral neuritis or radiculitis, unspecified	symptoms	rs72711165	TMEM65	8	125336564	T	C	C	1.01718	0.0384691	0.943305	1.09684	0.657937	0.987507	1	7684	96414	0.18279	6.0907e-07	B2_trans	CODING_TRANSCRIPT_INTRON_VARIANT	AFR
433.3	Cerebral ischemia	circulatory system	rs622568	SEC61G	7	54647894	A	C	C	0.991902	0.0183651	0.956833	1.02826	0.657955	0.987507	1	4611	104922	0.11965	2.6006e-06	A2_Trans	INTERGENIC_VARIANT	AFR
742.2	Pathological, developmental or recurrent dislocation	musculoskeletal	rs1250993	LOC101929525	10	81399565	C	G	G	1.04673	0.103159	0.855117	1.28128	0.657963	0.987507	1	460	115930	0.12403	5.3767e-08	A2_Trans	INTERGENIC_VARIANT	AFR
714.1	Rheumatoid arthritis	musculoskeletal	rs111783124	LOC101928126	21	35362848	G	A	A	0.958159	0.0965459	0.792971	1.15776	0.657974	0.987507	1	1410	113076	0.13532	2.1558e-07	A2_Trans	INTERGENIC_VARIANT	AFR
394.1	Mitral valve stenosis and aortic valve stenosis	circulatory system	rs7605877	FOXI3	2	88559025	T	C	C	0.959816	0.0926448	0.800439	1.15093	0.657981	0.987507	1	771	115647	-0.071053	3.3369e-06	B2_trans	INTERGENIC_VARIANT	AFR
172.1	Melanomas of skin, dx or hx	neoplasms	rs77534576	DLX4	17	47940666	C	T	T	0.693225	0.827647	0.136893	3.5105	0.657982	0.987507	1	367	116101	0.20794	1.7585e-10	B2_trans	INTERGENIC_VARIANT	AFR
362.26	Macular puckering of retina	sense organs	rs111837807	CCHCR1	6	31121232	T	C	C	0.97024	0.0682464	0.848766	1.1091	0.657994	0.987507	1	2144	112154	0.20363	2.152e-11	A2_Trans,B2_trans	CODING_TRANSCRIPT_INTRON_VARIANT	AFR
277.4	Disorders of bilirubin excretion	endocrine/metabolic	rs9367106	LOC100505711	6	41483390	G	C	C	1.06413	0.140418	0.808111	1.40126	0.658003	0.987507	1	869	115442	0.20225	3.4038e-11	B2_trans	INTERGENIC_VARIANT	AFR
290	Delirium dementia and amnestic and other cognitive disorders	mental disorders	rs7960611	CLEC1A	12	10230416	G	A	A	0.990078	0.0225252	0.947319	1.03477	0.658003	0.987507	1	4514	105399	-0.1584	3.3086e-07	A2_Trans	CODING_TRANSCRIPT_INTRON_VARIANT	AFR
840.2	Rotator cuff (capsule) sprain	injuries & poisonings	rs9501257	HLA-DPB1	6	33055355	A	G	G	1.01326	0.0297648	0.955843	1.07413	0.658008	0.987507	1	2527	111730	0.17269	4.1339e-08	A2_Trans	THREE_PRIME_UTR_EXON_VARIANT	AFR
300.12	Agorophobia, social phobia, and panic disorder	mental disorders	rs76073397	MIR548H2	16	11386452	T	C	C	1.04555	0.100623	0.858408	1.27349	0.658012	0.987507	1	2305	110850	0.14454	9.6663e-07	A2_Trans,B2_trans	INTERGENIC_VARIANT	AFR
512	Other symptoms of respiratory system	respiratory	rs1405655	NR1H2	19	50882619	T	C	C	0.995676	0.00979046	0.976752	1.01497	0.658031	0.987507	1	21070	51444	0.075181	1.1208e-11	B2_trans,A2_Trans	CODING_TRANSCRIPT_INTRON_VARIANT	AFR
595	Hydronephrosis	genitourinary	rs67959919	LZTFL1	3	45871908	G	A	A	1.07364	0.160521	0.78383	1.47059	0.658032	0.987507	1	1232	114096	0.59355	1.6043e-80	A2_Trans	CODING_TRANSCRIPT_INTRON_VARIANT	AFR
362.27	Drusen (degenerative) of retina	sense organs	rs75505823	LRP1	12	57540956	G	T	T	0.905321	0.224721	0.5828	1.40633	0.658043	0.987507	1	1962	113279	-0.20852	3.0745e-06	A2_Trans	CODING_TRANSCRIPT_INTRON_VARIANT	AFR
362.7	Hereditary retinal dystrophies	sense organs	rs1878527	ANKRD30BL	2	133056313	T	C	C	0.959938	0.0923789	0.800959	1.15047	0.658055	0.987507	1	809	115472	-0.077457	2.0215e-06	B2_trans	INTERGENIC_VARIANT	AFR
312	Conduct disorders	mental disorders	rs2924480	ELF5	11	34529831	T	C	C	1.01809	0.040505	0.940389	1.10221	0.658064	0.987507	1	1602	112771	-0.11648	2.817e-07	A2_Trans	CODING_TRANSCRIPT_INTRON_VARIANT	AFR
357	Inflammatory and toxic neuropathy	neurological	rs1405655	NR1H2	19	50882619	T	C	C	1.01461	0.0327629	0.951502	1.0819	0.658068	0.987507	1	3756	110847	0.075181	1.1208e-11	B2_trans,A2_Trans	CODING_TRANSCRIPT_INTRON_VARIANT	AFR
757	Congenital anomalies of the integument	congenital anomalies	rs7605877	FOXI3	2	88559025	T	C	C	1.04331	0.095808	0.864696	1.25883	0.65807	0.987507	1	502	115931	-0.071053	3.3369e-06	B2_trans	INTERGENIC_VARIANT	AFR
800.4	Fracture of patella	injuries & poisonings	rs10774671	OAS1	12	113357193	G	A	A	0.967724	0.0741311	0.836857	1.11906	0.658077	0.987507	1	298	115991	0.12569	3.6032e-11	A2_Trans	SPLICE_ACCEPTOR_VARIANT	AFR
372	Disorders of conjunctiva	sense organs	rs8080583	KANSL1	17	44162597	C	A	A	1.01126	0.0253028	0.962333	1.06268	0.658095	0.987507	1	6544	106186	-0.12662	2.0785e-08	A2_Trans	CODING_TRANSCRIPT_INTRON_VARIANT	AFR
158	Neoplasm of unspecified nature of digestive system	neoplasms	rs35154152	THBS3	1	155172725	T	C	C	0.970362	0.0679854	0.849306	1.10867	0.658096	0.987507	1	1189	114872	-0.20528	2.3574e-11	A2_Trans	SYNONYMOUS_VARIANT	AFR
356	Hereditary and idiopathic peripheral neuropathy	neurological	rs915823	TMPRSS2	21	42851454	A	C	C	0.988614	0.0258762	0.939726	1.04005	0.658108	0.987507	1	7690	101849	-0.066039	1.6687e-06	B2_trans	CODING_TRANSCRIPT_INTRON_VARIANT	AFR
290.2	Delirium due to conditions classified elsewhere	mental disorders	rs111783124	LOC101928126	21	35362848	G	A	A	1.05588	0.122892	0.829869	1.34345	0.658149	0.987507	1	1877	113556	0.13532	2.1558e-07	A2_Trans	INTERGENIC_VARIANT	AFR
743.4	Stress fracture	musculoskeletal	rs72655853	SBSPON	8	73985608	A	G	G	1.17225	0.359175	0.579813	2.37	0.658156	0.987507	1	498	115944	0.22523	8.3915e-07	A2_Trans	CODING_TRANSCRIPT_INTRON_VARIANT	AFR
070.4	Chronic hepatitis	infectious diseases	rs117169628	SLC22A31	16	89262657	G	A	A	1.06436	0.140963	0.807418	1.40305	0.658164	0.987507	1	1483	114141	0.081201	5.77e-07	B2_trans	SYNONYMOUS_VARIANT	AFR
288.11	Neutropenia	hematopoietic	rs13179014	SPEF2	5	35693227	A	C	C	0.979382	0.047088	0.893039	1.07407	0.658167	0.987507	1	1606	113277	-0.061249	6.1057e-07	B2_trans	CODING_TRANSCRIPT_INTRON_VARIANT	AFR
272.13	Mixed hyperlipidemia	endocrine/metabolic	rs61667602	CRHR1	17	43785349	T	C	C	1.00907	0.0204191	0.969488	1.05028	0.658177	0.987507	1	9092	88954	-0.093554	9.1279e-12	B2_trans	FIVE_PRIME_UTR_INTRON_VARIANT	AFR
871.1	Open wound of hand except finger(s)	injuries & poisonings	rs6869036	MGAT1	5	180223327	C	T	T	1.08535	0.185125	0.755077	1.56008	0.658189	0.987507	1	1521	114709	0.25536	1.7578e-06	A2_Trans	FIVE_PRIME_UTR_INTRON_VARIANT	AFR
876	Posttraumatic wound infection not elsewhere classified	injuries & poisonings	rs7960611	CLEC1A	12	10230416	G	A	A	1.05256	0.115799	0.838842	1.32074	0.658203	0.987507	1	849	115594	-0.1584	3.3086e-07	A2_Trans	CODING_TRANSCRIPT_INTRON_VARIANT	AFR
622.1	Polyp of corpus uteri	genitourinary	rs7089827	TFAM	10	60157611	C	T	T	0.953353	0.107981	0.771507	1.17806	0.658206	0.987507	1	273	116187	-0.14471	2.0338e-06	A2_Trans	THREE_PRIME_UTR_EXON_VARIANT	AFR
287	Purpura and other hemorrhagic conditions	hematopoietic	rs9367106	LOC100505711	6	41483390	G	C	C	0.980489	0.0445403	0.898525	1.06993	0.658214	0.987507	1	3296	109524	0.20225	3.4038e-11	B2_trans	INTERGENIC_VARIANT	AFR
250.3	Insulin pump user	endocrine/metabolic	rs60305836	CDH8	16	61709381	A	C	C	0.987198	0.0291253	0.932423	1.04519	0.658214	0.987507	1	3167	109612	0.086719	1.1846e-06	B2_trans	CODING_TRANSCRIPT_INTRON_VARIANT	AFR
041.12	Methicillin resistant Staphylococcus aureus	infectious diseases	rs35705950	MUC5B	11	1241221	G	T	T	0.929448	0.165389	0.672119	1.2853	0.658216	0.987507	1	1438	114318	-0.11177	1.2224e-08	B2_trans,A2_Trans	UPSTREAM_GENE_VARIANT	AFR
277.5	Other disorders of lipoid metabolism	endocrine/metabolic	rs5023077	FBRSL1	12	133141973	T	C	C	0.980939	0.0435033	0.900766	1.06825	0.658218	0.987507	1	2650	112322	-0.090901	1.5172e-06	A2_Trans	CODING_TRANSCRIPT_INTRON_VARIANT	AFR
526	Diseases of the jaws	digestive	rs9497053	UTRN	6	145026256	G	A	A	0.988057	0.0271611	0.936833	1.04208	0.658227	0.987507	1	6136	107396	-0.064841	1.0064e-06	B2_trans	CODING_TRANSCRIPT_INTRON_VARIANT	AFR
318	Tobacco use disorder	mental disorders	rs10774679	OAS3	12	113374748	C	T	T	0.99569	0.00976431	0.976816	1.01493	0.658237	0.987507	1	9797	63073	0.075824	4.6954e-12	B2_trans	UPSTREAM_GENE_VARIANT	AFR
185	Cancer of prostate	neoplasms	rs11085727	TYK2	19	10466123	C	T	T	1.00966	0.0217344	0.967554	1.0536	0.65824	0.987507	1	1602	101442	0.17253	2.3333e-18	A2_Trans,B2_trans	CODING_TRANSCRIPT_INTRON_VARIANT	AFR
359	Muscular dystrophies and other myopathies	neurological	rs76073397	MIR548H2	16	11386452	T	C	C	1.11142	0.238807	0.695991	1.7748	0.658242	0.987507	1	835	115222	0.14454	9.6663e-07	A2_Trans,B2_trans	INTERGENIC_VARIANT	AFR
414.2	ASCVD	circulatory system	rs4830964	.	23	15515319	C	G	G	0.968107	0.0732766	0.838591	1.11763	0.658253	0.987507	1	707	115644	0.046578	2.9701e-06	B2_trans	SEQUENCE_VARIANT	AFR
803.2	Fracture of radius and ulna	injuries & poisonings	rs6869036	MGAT1	5	180223327	C	T	T	0.95007	0.115797	0.757162	1.19213	0.658259	0.987507	1	595	114814	0.25536	1.7578e-06	A2_Trans	FIVE_PRIME_UTR_INTRON_VARIANT	AFR
513.8	Disorders of diaphragm	respiratory	rs78313563	ESS2	22	19136365	G	A	A	0.923456	0.180043	0.648878	1.31422	0.658276	0.987507	1	1037	114983	0.40873	6.5914e-07	A2_Trans	UPSTREAM_GENE_VARIANT	AFR
687	Symptoms affecting skin	dermatologic	rs7089827	TFAM	10	60157611	C	T	T	0.987984	0.0273319	0.936451	1.04235	0.658278	0.987507	1	9446	103673	-0.14471	2.0338e-06	A2_Trans	THREE_PRIME_UTR_EXON_VARIANT	AFR
270	Disorders of protein plasma/amino-acid transport and metabolism	endocrine/metabolic	rs60305836	CDH8	16	61709381	A	C	C	0.984988	0.0341985	0.921131	1.05327	0.65828	0.987507	1	2580	111296	0.086719	1.1846e-06	B2_trans	CODING_TRANSCRIPT_INTRON_VARIANT	AFR
580.1	Glomerulonephritis	genitourinary	rs2924480	ELF5	11	34529831	T	C	C	0.969019	0.0711575	0.842874	1.11404	0.658287	0.987507	1	559	115388	-0.11648	2.817e-07	A2_Trans	CODING_TRANSCRIPT_INTRON_VARIANT	AFR
625	Pain and other symptoms associated with female genital organs	genitourinary	rs117169628	SLC22A31	16	89262657	G	A	A	0.943464	0.131586	0.728986	1.22104	0.658288	0.987507	1	1792	113363	0.081201	5.77e-07	B2_trans	SYNONYMOUS_VARIANT	AFR
740.11	Osteoarthrosis, localized, primary	musculoskeletal	rs1878527	ANKRD30BL	2	133056313	T	C	C	0.993596	0.0145261	0.965707	1.02229	0.658293	0.987507	1	10512	86037	-0.077457	2.0215e-06	B2_trans	INTERGENIC_VARIANT	AFR
272.12	Hyperglyceridemia	endocrine/metabolic	rs732990	CIB4	2	26842146	C	G	G	1.01366	0.0306699	0.954519	1.07646	0.658301	0.987507	1	2826	111030	0.056389	5.6358e-07	B2_trans	CODING_TRANSCRIPT_INTRON_VARIANT	AFR
290.16	Vascular dementia	mental disorders	rs60869999	MYO1C	17	1390948	A	T	T	1.02882	0.064257	0.907081	1.16691	0.658313	0.987507	1	792	114653	0.059541	2.9039e-06	B2_trans	CODING_TRANSCRIPT_INTRON_VARIANT	AFR
871.1	Open wound of hand except finger(s)	injuries & poisonings	rs2924480	ELF5	11	34529831	T	C	C	1.04182	0.0926429	0.86883	1.24925	0.658326	0.987507	1	1521	114709	-0.11648	2.817e-07	A2_Trans	CODING_TRANSCRIPT_INTRON_VARIANT	AFR
1014	NA	NA	rs35508621	LZTFL1	3	45880481	T	C	C	0.85333	0.358677	0.422484	1.72355	0.65834	0.987507	1	1207	115085	0.38931	6.0917e-89	B2_trans	CODING_TRANSCRIPT_INTRON_VARIANT	AFR
381.11	Suppurative and unspecified otitis media	sense organs	rs2284028	NCF4	22	37265172	A	C	C	1.0157	0.0352342	0.947927	1.08832	0.658362	0.987507	1	5892	108367	0.31271	4.1737e-06	A2_Trans	CODING_TRANSCRIPT_INTRON_VARIANT	AFR
110.1	Dermatophytosis	infectious diseases	rs67579710	THBS3	1	155173527	G	A	A	1.00505	0.0114031	0.982841	1.02777	0.658367	0.987507	1	13903	68415	-0.10348	1.0252e-09	B2_trans	CODING_TRANSCRIPT_INTRON_VARIANT	AFR
371	Inflammation of the eye	sense organs	rs622568	SEC61G	7	54647894	A	C	C	1.00584	0.0131638	0.980218	1.03213	0.658376	0.987507	1	12287	89305	0.11965	2.6006e-06	A2_Trans	INTERGENIC_VARIANT	AFR
530.5	Disorders of esophageal motility	digestive	rs721917	SFTPD	10	81706324	A	G	G	1.03426	0.0761807	0.890806	1.20081	0.658384	0.987507	1	550	115764	0.055247	2.0819e-07	B2_trans	SYNONYMOUS_VARIANT	AFR
1001	NA	NA	rs111783124	LOC101928126	21	35362848	G	A	A	1.04775	0.105505	0.852025	1.28844	0.658397	0.987507	1	3991	110994	0.13532	2.1558e-07	A2_Trans	INTERGENIC_VARIANT	AFR
751.21	Cystic kidney disease	congenital anomalies	rs3746539	PTPRT	20	40702071	G	A	A	0.980168	0.0453088	0.896879	1.07119	0.658418	0.987507	1	2119	112957	0.05405	1.7723e-06	B2_trans	THREE_PRIME_UTR_EXON_VARIANT	AFR
440.2	Atherosclerosis of the extremities	circulatory system	rs11085727	TYK2	19	10466123	C	T	T	1.0165	0.0370309	0.945341	1.09302	0.658451	0.987507	1	3339	109494	0.17253	2.3333e-18	A2_Trans,B2_trans	CODING_TRANSCRIPT_INTRON_VARIANT	AFR
556	Ulceration of the lower GI tract	digestive	rs78313563	ESS2	22	19136365	G	A	A	0.910544	0.211998	0.600964	1.3796	0.658455	0.987507	1	1095	115102	0.40873	6.5914e-07	A2_Trans	UPSTREAM_GENE_VARIANT	AFR
585.4	Chronic kidney disease, Stage I or II	genitourinary	rs8080583	KANSL1	17	44162597	C	A	A	0.989609	0.0236311	0.944819	1.03652	0.65847	0.987507	1	3957	108128	-0.12662	2.0785e-08	A2_Trans	CODING_TRANSCRIPT_INTRON_VARIANT	AFR
458.9	Hypotension NOS	circulatory system	rs7560588	BCL11A	2	60727416	G	A	A	1.01437	0.0322839	0.952176	1.08063	0.658473	0.987507	1	6883	104835	-0.12371	2.3396e-07	A2_Trans	CODING_TRANSCRIPT_INTRON_VARIANT	AFR
110.2	Dermatomycoses	infectious diseases	rs61667602	CRHR1	17	43785349	T	C	C	0.974697	0.057983	0.86999	1.09201	0.658482	0.987507	1	3087	111647	-0.093554	9.1279e-12	B2_trans	FIVE_PRIME_UTR_INTRON_VARIANT	AFR
473.3	Paralysis/spasm of vocal cords or larynx	respiratory	rs2284028	NCF4	22	37265172	A	C	C	0.958002	0.0970696	0.792028	1.15876	0.658488	0.987507	1	254	116097	0.31271	4.1737e-06	A2_Trans	CODING_TRANSCRIPT_INTRON_VARIANT	AFR
426.24	Atrioventricular block, complete	circulatory system	rs75505823	LRP1	12	57540956	G	T	T	1.12685	0.270195	0.663551	1.91362	0.658495	0.987507	1	426	115477	-0.20852	3.0745e-06	A2_Trans	CODING_TRANSCRIPT_INTRON_VARIANT	AFR
736	Other acquired deformities of limbs	musculoskeletal	rs35508621	LZTFL1	3	45880481	T	C	C	0.948684	0.119199	0.751034	1.19835	0.658525	0.987507	1	3816	109868	0.38931	6.0917e-89	B2_trans	CODING_TRANSCRIPT_INTRON_VARIANT	AFR
525.2	Atrophy of edentulous alveolar ridge	digestive	rs10774671	OAS1	12	113357193	G	A	A	1.01766	0.0396036	0.941652	1.0998	0.658534	0.987507	1	1769	113560	0.12569	3.6032e-11	A2_Trans	SPLICE_ACCEPTOR_VARIANT	AFR
411.1	Unstable angina (intermediate coronary syndrome)	circulatory system	rs622568	SEC61G	7	54647894	A	C	C	1.01223	0.0275107	0.959098	1.06831	0.658535	0.987507	1	3951	109709	0.11965	2.6006e-06	A2_Trans	INTERGENIC_VARIANT	AFR
242.2	Toxic multinodular goiter	endocrine/metabolic	rs10129899	LINC00637	14	104330432	C	A	A	1.06295	0.138142	0.810821	1.39347	0.658556	0.987507	1	241	116193	-0.057002	2.1916e-06	B2_trans	INTERGENIC_VARIANT	AFR
603	Other disorders of testis	genitourinary	rs581342	LMNA	1	156095466	T	C	C	0.98588	0.0321817	0.925616	1.05007	0.658561	0.987507	1	2019	112498	0.090245	2.6355e-07	B2_trans	CODING_TRANSCRIPT_INTRON_VARIANT	AFR
287.32	Secondary thrombocytopenia	hematopoietic	rs9896243	NSF	17	44826056	C	G	G	0.951143	0.113354	0.761656	1.18777	0.658562	0.987507	1	704	115580	-0.13155	3.2234e-08	A2_Trans	CODING_TRANSCRIPT_INTRON_VARIANT	AFR
528.6	Leukoplakia of oral mucosa	digestive	rs72655853	SBSPON	8	73985608	A	G	G	1.17247	0.360095	0.578879	2.37473	0.658591	0.987507	1	613	115844	0.22523	8.3915e-07	A2_Trans	CODING_TRANSCRIPT_INTRON_VARIANT	AFR
591	Urinary tract infection	genitourinary	rs1453205	LOC101928196	2	19901073	C	T	T	1.00624	0.0140794	0.978852	1.03439	0.658614	0.987507	1	12557	90475	0.096992	3.6368e-06	A2_Trans	INTERGENIC_VARIANT	AFR
938	Dermatitis due to solar radiation	dermatologic	rs7671107	LOC101929161	4	25449225	G	A	A	1.0379	0.084193	0.880015	1.22411	0.658616	0.987507	1	954	115359	-0.064456	1.0803e-06	B2_trans	INTERGENIC_VARIANT	AFR
286.2	Encounter for long-term (current) use of anticoagulants	hematopoietic	rs732990	CIB4	2	26842146	C	G	G	1.00875	0.0197279	0.970494	1.04852	0.658623	0.987507	1	2257	107206	0.056389	5.6358e-07	B2_trans	CODING_TRANSCRIPT_INTRON_VARIANT	AFR
870.3	Other open wound of head and face	injuries & poisonings	rs9268576	HLA-DRA	6	32395641	T	C	C	1.0465	0.102878	0.855401	1.2803	0.658623	0.987507	1	1752	114436	0.095134	9.9752e-07	B2_trans	INTERGENIC_VARIANT	AFR
427.6	Premature beats	circulatory system	rs12567716	FOXD2	1	48197570	T	C	C	0.967762	0.0741698	0.836826	1.11919	0.658626	0.987507	1	3551	111171	-0.090753	1.4878e-06	B2_trans	INTERGENIC_VARIANT	AFR
041.8	H. pylori	infectious diseases	rs10774671	OAS1	12	113357193	G	A	A	1.01389	0.0312281	0.953697	1.07789	0.658627	0.987507	1	2852	111637	0.12569	3.6032e-11	A2_Trans	SPLICE_ACCEPTOR_VARIANT	AFR
300.9	Posttraumatic stress disorder	mental disorders	rs2284028	NCF4	22	37265172	A	C	C	0.995134	0.0110411	0.97383	1.0169	0.65863	0.987507	1	6170	73326	0.31271	4.1737e-06	A2_Trans	CODING_TRANSCRIPT_INTRON_VARIANT	AFR
497	Bronchitis	respiratory	rs9577395	ATP11A	13	113534984	C	G	G	1.01649	0.0370173	0.945352	1.09298	0.658635	0.987507	1	11380	99282	0.064829	8.6068e-07	B2_trans,A2_Trans	CODING_TRANSCRIPT_INTRON_VARIANT	AFR
771.2	Cramp of limb	symptoms	rs147812915	KAT7	17	47858295	C	T	T	1.10909	0.234361	0.700612	1.75571	0.658643	0.987507	1	2996	112615	0.23438	1.0943e-07	A2_Trans	INTERGENIC_VARIANT	AFR
283	Acquired hemolytic anemias	hematopoietic	rs12660421	FOXP4-AS1	6	41488378	G	A	A	0.920568	0.187343	0.637661	1.32899	0.658648	0.987507	1	324	116095	0.35506	1.1424e-09	A2_Trans	DOWNSTREAM_GENE_VARIANT	AFR
300.9	Posttraumatic stress disorder	mental disorders	rs8052423	SLC22A31	16	89269178	G	T	T	1.00511	0.0115332	0.982643	1.02809	0.658657	0.987507	1	6170	73326	0.13037	1.0019e-06	A2_Trans	UPSTREAM_GENE_VARIANT	AFR
702	Degenerative skin conditions and other dermatoses	dermatologic	rs6869036	MGAT1	5	180223327	C	T	T	0.968561	0.0723137	0.840569	1.11604	0.65868	0.987507	1	5952	107396	0.25536	1.7578e-06	A2_Trans	FIVE_PRIME_UTR_INTRON_VARIANT	AFR
360	Disorders of the globe	sense organs	rs10774671	OAS1	12	113357193	G	A	A	1.02565	0.0573313	0.916638	1.14762	0.658682	0.987507	1	914	115121	0.12569	3.6032e-11	A2_Trans	SPLICE_ACCEPTOR_VARIANT	AFR
411.2	Myocardial infarction	circulatory system	rs67579710	THBS3	1	155173527	G	A	A	1.00927	0.0208894	0.968782	1.05145	0.658695	0.987507	1	4120	105621	-0.10348	1.0252e-09	B2_trans	CODING_TRANSCRIPT_INTRON_VARIANT	AFR
324	Other CNS infection and poliomyelitis	neurological	rs62200027	CASC20	20	6469515	G	A	A	0.936786	0.147838	0.701133	1.25164	0.658705	0.987507	1	239	116205	-0.053006	3.3456e-06	B2_trans,A2_Trans	NON_CODING_TRANSCRIPT_INTRON_VARIANT	AFR
555.2	Ulcerative colitis	digestive	rs111837807	CCHCR1	6	31121232	T	C	C	1.05135	0.113376	0.841861	1.31296	0.658743	0.987507	1	1034	114862	0.20363	2.152e-11	A2_Trans,B2_trans	CODING_TRANSCRIPT_INTRON_VARIANT	AFR
204.1	Lymphoid leukemia	neoplasms	rs721917	SFTPD	10	81706324	A	G	G	1.0328	0.0730723	0.894986	1.19183	0.658744	0.987507	1	162	116122	0.055247	2.0819e-07	B2_trans	SYNONYMOUS_VARIANT	AFR
253.2	Pituitary hypofunction	endocrine/metabolic	rs9501257	HLA-DPB1	6	33055355	A	G	G	1.03966	0.0880648	0.874842	1.23552	0.658759	0.987507	1	163	116240	0.17269	4.1339e-08	A2_Trans	THREE_PRIME_UTR_EXON_VARIANT	AFR
586.4	Stricture/obstruction of ureter	genitourinary	rs8080583	KANSL1	17	44162597	C	A	A	0.97045	0.0679199	0.849493	1.10863	0.658762	0.987507	1	896	115239	-0.12662	2.0785e-08	A2_Trans	CODING_TRANSCRIPT_INTRON_VARIANT	AFR
110	Dermatophytosis / Dermatomycosis	infectious diseases	rs67579710	THBS3	1	155173527	G	A	A	1.00499	0.0112794	0.98302	1.02746	0.658768	0.987507	1	14263	66619	-0.10348	1.0252e-09	B2_trans	CODING_TRANSCRIPT_INTRON_VARIANT	AFR
374.2	Lagophthalmos	sense organs	rs9577395	ATP11A	13	113534984	C	G	G	1.07759	0.169222	0.773415	1.5014	0.658775	0.987507	1	373	116036	0.064829	8.6068e-07	B2_trans,A2_Trans	CODING_TRANSCRIPT_INTRON_VARIANT	AFR
705.3	Hidradenitis	dermatologic	rs4830964	.	23	15515319	C	G	G	0.980257	0.0451534	0.897234	1.07096	0.658775	0.987507	1	932	114761	0.046578	2.9701e-06	B2_trans	SEQUENCE_VARIANT	AFR
353	Nerve root and plexus disorders	neurological	rs581342	LMNA	1	156095466	T	C	C	1.01561	0.0350706	0.948143	1.08787	0.658783	0.987507	1	2828	112041	0.090245	2.6355e-07	B2_trans	CODING_TRANSCRIPT_INTRON_VARIANT	AFR
038.1	Gram negative septicemia	infectious diseases	rs766826	ELF5	11	34528766	C	T	T	1.0337	0.0750689	0.892272	1.19755	0.658797	0.987507	1	985	115104	-0.082134	1.155e-11	B2_trans	CODING_TRANSCRIPT_INTRON_VARIANT	AFR
571	Chronic liver disease and cirrhosis	digestive	rs147812915	KAT7	17	47858295	C	T	T	1.04217	0.0935499	0.867581	1.2519	0.65881	0.987507	1	4974	103890	0.23438	1.0943e-07	A2_Trans	INTERGENIC_VARIANT	AFR
700	Corns and callosities	dermatologic	rs111837807	CCHCR1	6	31121232	T	C	C	0.986325	0.0311848	0.927845	1.04849	0.65883	0.987507	1	7221	96961	0.20363	2.152e-11	A2_Trans,B2_trans	CODING_TRANSCRIPT_INTRON_VARIANT	AFR
963.1	Antineoplastic and immunosuppressive drugs causing adverse effects	injuries & poisonings	rs3746539	PTPRT	20	40702071	G	A	A	0.959912	0.0926655	0.800487	1.15109	0.658834	0.987507	1	713	115587	0.05405	1.7723e-06	B2_trans	THREE_PRIME_UTR_EXON_VARIANT	AFR
287	Purpura and other hemorrhagic conditions	hematopoietic	rs75505823	LRP1	12	57540956	G	T	T	1.05871	0.129217	0.821837	1.36385	0.658859	0.987507	1	3296	109524	-0.20852	3.0745e-06	A2_Trans	CODING_TRANSCRIPT_INTRON_VARIANT	AFR
599	Other symptoms/disorders or the urinary system	genitourinary	rs147812915	KAT7	17	47858295	C	T	T	0.972943	0.0621317	0.861392	1.09894	0.658865	0.987507	1	14541	78489	0.23438	1.0943e-07	A2_Trans	INTERGENIC_VARIANT	AFR
008	Intestinal infection	infectious diseases	rs12660421	FOXP4-AS1	6	41488378	G	A	A	1.02735	0.0611141	0.911375	1.15808	0.658873	0.987507	1	5012	109427	0.35506	1.1424e-09	A2_Trans	DOWNSTREAM_GENE_VARIANT	AFR
701	Other hypertrophic and atrophic conditions of skin	dermatologic	rs76423999	SLC12A7	5	1098067	T	A	A	1.01377	0.0309817	0.954044	1.07724	0.658877	0.987507	1	11731	93797	0.18412	3.8813e-07	A2_Trans	CODING_TRANSCRIPT_INTRON_VARIANT	AFR
350.2	Abnormality of gait	neurological	rs60869999	MYO1C	17	1390948	A	T	T	1.0086	0.0194086	0.970957	1.04771	0.658907	0.987507	1	11889	88486	0.059541	2.9039e-06	B2_trans	CODING_TRANSCRIPT_INTRON_VARIANT	AFR
740.12	Osteoarthrosis, localized, secondary	musculoskeletal	rs622568	SEC61G	7	54647894	A	C	C	1.01284	0.0289069	0.957052	1.07188	0.658932	0.987507	1	3464	110512	0.11965	2.6006e-06	A2_Trans	INTERGENIC_VARIANT	AFR
300.8	Acute reaction to stress	mental disorders	rs505922	ABO	9	136149229	T	C	C	0.982032	0.0410794	0.906064	1.06437	0.658948	0.987507	1	3103	112246	-0.099884	2.0889e-20	B2_trans	CODING_TRANSCRIPT_INTRON_VARIANT	AFR
577.2	Chronic pancreatitis	digestive	rs732990	CIB4	2	26842146	C	G	G	0.980622	0.0443361	0.899006	1.06965	0.658953	0.987507	1	798	114523	0.056389	5.6358e-07	B2_trans	CODING_TRANSCRIPT_INTRON_VARIANT	AFR
038.2	Gram positive septicemia	infectious diseases	rs117169628	SLC22A31	16	89262657	G	A	A	1.10941	0.235239	0.699608	1.75924	0.658954	0.987507	1	642	115653	0.081201	5.77e-07	B2_trans	SYNONYMOUS_VARIANT	AFR
531.1	Hemorrhage from gastrointestinal ulcer	digestive	rs8080583	KANSL1	17	44162597	C	A	A	0.971296	0.0659889	0.853457	1.10541	0.658963	0.987507	1	831	115274	-0.12662	2.0785e-08	A2_Trans	CODING_TRANSCRIPT_INTRON_VARIANT	AFR
350	Abnormal movement	neurological	rs34488998	NKAIN3	8	63408372	G	A	A	1.03106	0.0693061	0.900098	1.18107	0.65899	0.987507	1	13720	83426	0.1355	3.4644e-06	B2_trans	CODING_TRANSCRIPT_INTRON_VARIANT	AFR
627.3	Postmenopausal atrophic vaginitis	genitourinary	rs35154152	THBS3	1	155172725	T	C	C	0.970128	0.0687242	0.847873	1.11001	0.658998	0.987507	1	908	115115	-0.20528	2.3574e-11	A2_Trans	SYNONYMOUS_VARIANT	AFR
364.51	Fuchs' dystrophy	sense organs	rs77534576	DLX4	17	47940666	C	T	T	1.23007	0.469267	0.490331	3.08582	0.659021	0.987507	1	333	115943	0.20794	1.7585e-10	B2_trans	INTERGENIC_VARIANT	AFR
378.5	Paralytic strabismus	sense organs	rs1453205	LOC101928196	2	19901073	C	T	T	0.969637	0.0698772	0.845531	1.11196	0.659027	0.987507	1	300	115913	0.096992	3.6368e-06	A2_Trans	INTERGENIC_VARIANT	AFR
300.1	Anxiety disorder	mental disorders	rs7560588	BCL11A	2	60727416	G	A	A	0.993149	0.0155794	0.963282	1.02394	0.659033	0.987507	1	13019	73149	-0.12371	2.3396e-07	A2_Trans	CODING_TRANSCRIPT_INTRON_VARIANT	AFR
512.9	Other dyspnea	respiratory	rs35705950	MUC5B	11	1241221	G	T	T	0.981109	0.0432236	0.901416	1.06785	0.659048	0.987507	1	16868	84280	-0.11177	1.2224e-08	B2_trans,A2_Trans	UPSTREAM_GENE_VARIANT	AFR
793.2	NA	NA	rs7089827	TFAM	10	60157611	C	T	T	0.979031	0.0480319	0.89107	1.07568	0.659064	0.987507	1	4337	111211	-0.14471	2.0338e-06	A2_Trans	THREE_PRIME_UTR_EXON_VARIANT	AFR
766	Neuralgia, neuritis, and radiculitis NOS	symptoms	rs60305836	CDH8	16	61709381	A	C	C	1.01354	0.0304863	0.954754	1.07595	0.659071	0.987507	1	5980	107204	0.086719	1.1846e-06	B2_trans	CODING_TRANSCRIPT_INTRON_VARIANT	AFR
599	Other symptoms/disorders or the urinary system	genitourinary	rs467843	TRAPPC13	5	64945715	A	G	G	1.00506	0.0114336	0.982785	1.02783	0.659073	0.987507	1	14541	78489	-0.089724	1.7259e-06	A2_Trans	CODING_TRANSCRIPT_INTRON_VARIANT	AFR
501	Pneumonitis due to inhalation of food or vomitus	respiratory	rs5023077	FBRSL1	12	133141973	T	C	C	0.96609	0.0782001	0.828807	1.12611	0.659097	0.987507	1	1240	114913	-0.090901	1.5172e-06	A2_Trans	CODING_TRANSCRIPT_INTRON_VARIANT	AFR
574.2	Calculus of bile duct	digestive	rs11085727	TYK2	19	10466123	C	T	T	1.04752	0.10523	0.852294	1.28746	0.659097	0.987507	1	560	115670	0.17253	2.3333e-18	A2_Trans,B2_trans	CODING_TRANSCRIPT_INTRON_VARIANT	AFR
218.1	Uterine leiomyoma	neoplasms	rs9367106	LOC100505711	6	41483390	G	C	C	1.02474	0.0554041	0.919294	1.14229	0.659109	0.987507	1	1147	112295	0.20225	3.4038e-11	B2_trans	INTERGENIC_VARIANT	AFR
736.4	Genu valgum or varum (acquired)	musculoskeletal	rs117169628	SLC22A31	16	89262657	G	A	A	0.886476	0.273162	0.51898	1.5142	0.659116	0.987507	1	403	115944	0.081201	5.77e-07	B2_trans	SYNONYMOUS_VARIANT	AFR
364.41	Keratoconus	sense organs	rs505922	ABO	9	136149229	T	C	C	1.03551	0.0791063	0.886788	1.20918	0.65912	0.987507	1	103	116220	-0.099884	2.0889e-20	B2_trans	CODING_TRANSCRIPT_INTRON_VARIANT	AFR
726.2	Synoviopathy	musculoskeletal	rs60869999	MYO1C	17	1390948	A	T	T	1.03214	0.0717195	0.896793	1.18792	0.659123	0.987507	1	1894	113829	0.059541	2.9039e-06	B2_trans	CODING_TRANSCRIPT_INTRON_VARIANT	AFR
564.8	NA	NA	rs35705950	MUC5B	11	1241221	G	T	T	0.948172	0.120646	0.748502	1.20111	0.659128	0.987507	1	4454	110466	-0.11177	1.2224e-08	B2_trans,A2_Trans	UPSTREAM_GENE_VARIANT	AFR
512.7	Shortness of breath	respiratory	rs75505823	LRP1	12	57540956	G	T	T	0.971171	0.0663149	0.852802	1.10597	0.659131	0.987507	1	14904	82006	-0.20852	3.0745e-06	A2_Trans	CODING_TRANSCRIPT_INTRON_VARIANT	AFR
514	Abnormal findings examination of lungs	respiratory	rs61667602	CRHR1	17	43785349	T	C	C	0.986351	0.0311563	0.927921	1.04846	0.659134	0.987507	1	7417	102171	-0.093554	9.1279e-12	B2_trans	FIVE_PRIME_UTR_INTRON_VARIANT	AFR
585.3	Chronic renal failure [CKD]	genitourinary	rs34488998	NKAIN3	8	63408372	G	A	A	0.968724	0.0720356	0.841169	1.11562	0.659136	0.987507	1	5104	92243	0.1355	3.4644e-06	B2_trans	CODING_TRANSCRIPT_INTRON_VARIANT	AFR
577.1	Acute pancreatitis	digestive	rs147812915	KAT7	17	47858295	C	T	T	1.06777	0.148652	0.797891	1.42893	0.659143	0.987507	1	1509	112299	0.23438	1.0943e-07	A2_Trans	INTERGENIC_VARIANT	AFR
367	Disorders of refraction and accommodation; blindness and low vision	sense organs	rs9367106	LOC100505711	6	41483390	G	C	C	1.00903	0.0203796	0.96952	1.05015	0.659144	0.987507	1	10479	26949	0.20225	3.4038e-11	B2_trans	INTERGENIC_VARIANT	AFR
170.2	Cancer of connective tissue	neoplasms	rs10774679	OAS3	12	113374748	C	T	T	0.963106	0.0852289	0.814943	1.13821	0.659162	0.987507	1	287	116063	0.075824	4.6954e-12	B2_trans	UPSTREAM_GENE_VARIANT	AFR
520	Disorders of tooth development	digestive	rs8052423	SLC22A31	16	89269178	G	T	T	0.978765	0.0486633	0.889726	1.07671	0.659162	0.987507	1	4742	110540	0.13037	1.0019e-06	A2_Trans	UPSTREAM_GENE_VARIANT	AFR
573	Other disorders of liver	digestive	rs495828	ABO	9	136154867	G	T	T	1.0202	0.0453449	0.933444	1.11502	0.659165	0.987507	1	3563	111003	-0.13432	6.5649e-10	A2_Trans	UPSTREAM_GENE_VARIANT	AFR
362.23	Cystoid macular degeneration of retina	sense organs	rs12259804	PLEKHS1	10	115573378	T	C	C	0.907036	0.22123	0.587913	1.39938	0.659178	0.987507	1	1344	113691	-0.27547	4.8674e-08	A2_Trans	INTERGENIC_VARIANT	AFR
726.4	Calcaneal spur; Exostosis NOS	musculoskeletal	rs55654108	PDCL3P4	3	101425703	A	G	G	0.987034	0.0295921	0.931415	1.04597	0.659192	0.987507	1	4877	108544	-0.05662	1.0636e-06	B2_trans	INTERGENIC_VARIANT	AFR
454.1	Varicose veins of lower extremity	circulatory system	rs915823	TMPRSS2	21	42851454	A	C	C	0.981737	0.0417944	0.904523	1.06554	0.659208	0.987507	1	2182	111891	-0.066039	1.6687e-06	B2_trans	CODING_TRANSCRIPT_INTRON_VARIANT	AFR
427.2	Atrial fibrillation and flutter	circulatory system	rs622568	SEC61G	7	54647894	A	C	C	0.992397	0.017307	0.959298	1.02664	0.659211	0.987507	1	2935	105422	0.11965	2.6006e-06	A2_Trans	INTERGENIC_VARIANT	AFR
740.1	Osteoarthritis; localized	musculoskeletal	rs467843	TRAPPC13	5	64945715	A	G	G	1.0046	0.0104002	0.984326	1.02528	0.659238	0.987507	1	12184	74342	-0.089724	1.7259e-06	A2_Trans	CODING_TRANSCRIPT_INTRON_VARIANT	AFR
420.3	Endocarditis	circulatory system	rs8052423	SLC22A31	16	89269178	G	T	T	0.96987	0.0693772	0.846564	1.11114	0.659238	0.987507	1	1115	114877	0.13037	1.0019e-06	A2_Trans	UPSTREAM_GENE_VARIANT	AFR
713.5	Arthropathy associated with neurological disorders	musculoskeletal	rs76423999	SLC12A7	5	1098067	T	A	A	1.08848	0.192272	0.74672	1.58665	0.659255	0.987507	1	191	116236	0.18412	3.8813e-07	A2_Trans	CODING_TRANSCRIPT_INTRON_VARIANT	AFR
305.2	Eating disorder	mental disorders	rs9461128	TMEM14B	6	10753875	T	C	C	1.03939	0.0876219	0.875377	1.23414	0.659262	0.987507	1	337	115988	0.13046	3.4269e-06	B2_trans	CODING_TRANSCRIPT_INTRON_VARIANT	AFR
327.31	Central/nonobstroctive sleep apnea	neurological	rs9367106	LOC100505711	6	41483390	G	C	C	1.03618	0.080604	0.884758	1.21352	0.659267	0.987507	1	1368	114217	0.20225	3.4038e-11	B2_trans	INTERGENIC_VARIANT	AFR
872	Traumatic amputation	injuries & poisonings	rs61667602	CRHR1	17	43785349	T	C	C	1.03335	0.0744013	0.893133	1.19558	0.659284	0.987507	1	571	114990	-0.093554	9.1279e-12	B2_trans	FIVE_PRIME_UTR_INTRON_VARIANT	AFR
252	Disorders of parathyroid gland	endocrine/metabolic	rs7605877	FOXI3	2	88559025	T	C	C	1.01495	0.0336561	0.950159	1.08416	0.659289	0.987507	1	1300	113410	-0.071053	3.3369e-06	B2_trans	INTERGENIC_VARIANT	AFR
571	Chronic liver disease and cirrhosis	digestive	rs75505823	LRP1	12	57540956	G	T	T	0.958471	0.0962078	0.793755	1.15737	0.659297	0.987507	1	4974	103890	-0.20852	3.0745e-06	A2_Trans	CODING_TRANSCRIPT_INTRON_VARIANT	AFR
604.1	Redundant prepuce and phimosis/BXO	genitourinary	rs78313563	ESS2	22	19136365	G	A	A	0.946399	0.124965	0.740806	1.20905	0.659319	0.987507	1	897	114452	0.40873	6.5914e-07	A2_Trans	UPSTREAM_GENE_VARIANT	AFR
340	Migraine	neurological	rs505922	ABO	9	136149229	T	C	C	1.0071	0.0160481	0.975916	1.03928	0.659333	0.987507	1	4371	101730	-0.099884	2.0889e-20	B2_trans	CODING_TRANSCRIPT_INTRON_VARIANT	AFR
471	Nasal polyps	respiratory	rs7960611	CLEC1A	12	10230416	G	A	A	1.02706	0.0605724	0.912089	1.15653	0.659339	0.987507	1	806	115032	-0.1584	3.3086e-07	A2_Trans	CODING_TRANSCRIPT_INTRON_VARIANT	AFR
571.8	Liver abscess and sequelae of chronic liver disease	digestive	rs35154152	THBS3	1	155172725	T	C	C	0.975854	0.0554477	0.875362	1.08788	0.659344	0.987507	1	988	114755	-0.20528	2.3574e-11	A2_Trans	SYNONYMOUS_VARIANT	AFR
286.2	Encounter for long-term (current) use of anticoagulants	hematopoietic	rs12660421	FOXP4-AS1	6	41488378	G	A	A	0.984435	0.0355885	0.918108	1.05555	0.65935	0.987507	1	2257	107206	0.35506	1.1424e-09	A2_Trans	DOWNSTREAM_GENE_VARIANT	AFR
600	Hyperplasia of prostate	genitourinary	rs1405655	NR1H2	19	50882619	T	C	C	1.00511	0.0115692	0.982578	1.02816	0.659356	0.987507	1	9008	80085	0.075181	1.1208e-11	B2_trans,A2_Trans	CODING_TRANSCRIPT_INTRON_VARIANT	AFR
556.1	Ulceration of intestine	digestive	rs5023077	FBRSL1	12	133141973	T	C	C	1.0431	0.0957291	0.864652	1.25838	0.65936	0.987507	1	899	115411	-0.090901	1.5172e-06	A2_Trans	CODING_TRANSCRIPT_INTRON_VARIANT	AFR
698	Pruritus and related conditions	dermatologic	rs13179014	SPEF2	5	35693227	A	C	C	0.986634	0.0305267	0.929334	1.04747	0.659361	0.987507	1	7416	104960	-0.061249	6.1057e-07	B2_trans	CODING_TRANSCRIPT_INTRON_VARIANT	AFR
577	Diseases of pancreas	digestive	rs2924480	ELF5	11	34529831	T	C	C	1.01348	0.030382	0.954893	1.07566	0.659383	0.987507	1	2042	110459	-0.11648	2.817e-07	A2_Trans	CODING_TRANSCRIPT_INTRON_VARIANT	AFR
508	Pulmonary collapse; interstitial and compensatory emphysema	respiratory	rs11702230	LOC101928126	21	35377591	C	T	T	0.945209	0.127844	0.735711	1.21436	0.659383	0.987507	1	3997	111189	0.099731	3.223e-09	B2_trans	INTERGENIC_VARIANT	AFR
512.7	Shortness of breath	respiratory	rs732990	CIB4	2	26842146	C	G	G	0.994278	0.0130189	0.969229	1.01998	0.659392	0.987507	1	14904	82006	0.056389	5.6358e-07	B2_trans	CODING_TRANSCRIPT_INTRON_VARIANT	AFR
276.42	Alkalosis	endocrine/metabolic	rs622568	SEC61G	7	54647894	A	C	C	1.03713	0.0827153	0.881912	1.21966	0.659397	0.987507	1	1128	115220	0.11965	2.6006e-06	A2_Trans	INTERGENIC_VARIANT	AFR
198.4	Secondary malignant neoplasm of liver	neoplasms	rs467843	TRAPPC13	5	64945715	A	G	G	1.02644	0.0592007	0.913987	1.15272	0.659399	0.987507	1	344	115677	-0.089724	1.7259e-06	A2_Trans	CODING_TRANSCRIPT_INTRON_VARIANT	AFR
374.2	Lagophthalmos	sense organs	rs622568	SEC61G	7	54647894	A	C	C	1.04111	0.0914253	0.870316	1.24543	0.65943	0.987507	1	373	116036	0.11965	2.6006e-06	A2_Trans	INTERGENIC_VARIANT	AFR
464	Acute sinusitis	respiratory	rs1250993	LOC101929525	10	81399565	C	G	G	0.990803	0.0209652	0.950915	1.03236	0.659439	0.987507	1	12326	96913	0.12403	5.3767e-08	A2_Trans	INTERGENIC_VARIANT	AFR
250.21	Type 2 diabetes with ketoacidosis	endocrine/metabolic	rs78313563	ESS2	22	19136365	G	A	A	0.930851	0.162602	0.67682	1.28023	0.65944	0.987507	1	772	115113	0.40873	6.5914e-07	A2_Trans	UPSTREAM_GENE_VARIANT	AFR
250.41	Impaired fasting glucose	endocrine/metabolic	rs111783124	LOC101928126	21	35362848	G	A	A	0.978558	0.0491896	0.88862	1.0776	0.659464	0.987507	1	6092	101674	0.13532	2.1558e-07	A2_Trans	INTERGENIC_VARIANT	AFR
331.1	Hydrocephalus	neurological	rs1405655	NR1H2	19	50882619	T	C	C	1.04706	0.104352	0.853386	1.28468	0.659467	0.987507	1	160	116311	0.075181	1.1208e-11	B2_trans,A2_Trans	CODING_TRANSCRIPT_INTRON_VARIANT	AFR
202	Cancer of other lymphoid, histiocytic tissue	neoplasms	rs10129899	LINC00637	14	104330432	C	A	A	1.02959	0.0661728	0.904351	1.17217	0.65947	0.987507	1	617	115051	-0.057002	2.1916e-06	B2_trans	INTERGENIC_VARIANT	AFR
599.7	Urethral discharge	genitourinary	rs67959919	LZTFL1	3	45871908	G	A	A	1.17086	0.357989	0.580478	2.36172	0.659477	0.987507	1	1016	115377	0.59355	1.6043e-80	A2_Trans	CODING_TRANSCRIPT_INTRON_VARIANT	AFR
368.3	Anisometropia	sense organs	rs111837807	CCHCR1	6	31121232	T	C	C	0.942663	0.134006	0.72492	1.22581	0.659483	0.987507	1	1504	114559	0.20363	2.152e-11	A2_Trans,B2_trans	CODING_TRANSCRIPT_INTRON_VARIANT	AFR
295.1	Schizophrenia	mental disorders	rs77534576	DLX4	17	47940666	C	T	T	0.944691	0.129133	0.733452	1.21677	0.659495	0.987507	1	1833	107853	0.20794	1.7585e-10	B2_trans	INTERGENIC_VARIANT	AFR
722.1	Displacement of intervertebral disc	musculoskeletal	rs7960611	CLEC1A	12	10230416	G	A	A	0.989022	0.025054	0.94163	1.0388	0.659514	0.987507	1	5468	106227	-0.1584	3.3086e-07	A2_Trans	CODING_TRANSCRIPT_INTRON_VARIANT	AFR
288.2	Elevated white blood cell count	hematopoietic	rs2277732	DPP9	19	4723670	C	A	A	1.01965	0.0441666	0.935096	1.11185	0.659515	0.987507	1	4621	109477	0.11697	6.1912e-22	B2_trans,A2_Trans	FIVE_PRIME_UTR_INTRON_VARIANT	AFR
041.9	Infection with drug-resistant microorganisms	infectious diseases	rs9501257	HLA-DPB1	6	33055355	A	G	G	1.0343	0.0765549	0.890192	1.20174	0.65953	0.987507	1	908	115408	0.17269	4.1339e-08	A2_Trans	THREE_PRIME_UTR_EXON_VARIANT	AFR
700	Corns and callosities	dermatologic	rs10774671	OAS1	12	113357193	G	A	A	0.99389	0.0139111	0.967158	1.02136	0.659535	0.987507	1	7221	96961	0.12569	3.6032e-11	A2_Trans	SPLICE_ACCEPTOR_VARIANT	AFR
509.2	Respiratory insufficiency	respiratory	rs10774679	OAS3	12	113374748	C	T	T	1.029	0.0648932	0.906102	1.16856	0.659581	0.987526	1	1044	115077	0.075824	4.6954e-12	B2_trans	UPSTREAM_GENE_VARIANT	AFR
1100	NA	NA	rs10774679	OAS3	12	113374748	C	T	T	0.987509	0.0285368	0.933792	1.04431	0.659583	0.987526	1	4942	108736	0.075824	4.6954e-12	B2_trans	UPSTREAM_GENE_VARIANT	AFR
367.4	NA	NA	rs12567716	FOXD2	1	48197570	T	C	C	1.01028	0.0232308	0.965316	1.05735	0.659619	0.987526	1	18275	41412	-0.090753	1.4878e-06	B2_trans	INTERGENIC_VARIANT	AFR
149.1	Cancer of oropharynx	neoplasms	rs622568	SEC61G	7	54647894	A	C	C	0.9629	0.0858384	0.813796	1.13932	0.659629	0.987526	1	160	116208	0.11965	2.6006e-06	A2_Trans	INTERGENIC_VARIANT	AFR
656	Other perinatal conditions of fetus or newborn	pregnancy complications	rs1250993	LOC101929525	10	81399565	C	G	G	0.962323	0.0872035	0.811135	1.14169	0.659644	0.987526	1	596	115662	0.12403	5.3767e-08	A2_Trans	INTERGENIC_VARIANT	AFR
574.3	Cholecystitis without cholelithiasis	digestive	rs34488998	NKAIN3	8	63408372	G	A	A	1.11203	0.241122	0.693222	1.78385	0.659662	0.987526	1	878	114668	0.1355	3.4644e-06	B2_trans	CODING_TRANSCRIPT_INTRON_VARIANT	AFR
430.1	Subarachnoid hemorrhage	circulatory system	rs61667602	CRHR1	17	43785349	T	C	C	0.924582	0.178062	0.652197	1.31073	0.65967	0.987526	1	193	116267	-0.093554	9.1279e-12	B2_trans	FIVE_PRIME_UTR_INTRON_VARIANT	AFR
246	Other disorders of thyroid	endocrine/metabolic	rs60869999	MYO1C	17	1390948	A	T	T	1.02603	0.0583474	0.915152	1.15033	0.659674	0.987526	1	2017	113194	0.059541	2.9039e-06	B2_trans	CODING_TRANSCRIPT_INTRON_VARIANT	AFR
426.2	Atrioventricular [AV] block	circulatory system	rs111783124	LOC101928126	21	35362848	G	A	A	1.03914	0.0871889	0.875908	1.23279	0.659686	0.987526	1	2533	111587	0.13532	2.1558e-07	A2_Trans	INTERGENIC_VARIANT	AFR
710	Osteomyelitis, periostitis, and other infections involving bone	musculoskeletal	rs34488998	NKAIN3	8	63408372	G	A	A	0.926362	0.173711	0.659049	1.3021	0.659698	0.987526	1	1242	112773	0.1355	3.4644e-06	B2_trans	CODING_TRANSCRIPT_INTRON_VARIANT	AFR
291.8	Alteration of consciousness	mental disorders	rs35705950	MUC5B	11	1241221	G	T	T	1.08534	0.185975	0.753811	1.56267	0.659698	0.987526	1	2686	113331	-0.11177	1.2224e-08	B2_trans,A2_Trans	UPSTREAM_GENE_VARIANT	AFR
711.1	Pyogenic arthritis	musculoskeletal	rs61667602	CRHR1	17	43785349	T	C	C	1.04791	0.106274	0.850868	1.29058	0.659701	0.987526	1	679	115451	-0.093554	9.1279e-12	B2_trans	FIVE_PRIME_UTR_INTRON_VARIANT	AFR
1005	NA	NA	rs5023077	FBRSL1	12	133141973	T	C	C	0.993508	0.0147915	0.965119	1.02273	0.659715	0.987526	1	17606	80840	-0.090901	1.5172e-06	A2_Trans	CODING_TRANSCRIPT_INTRON_VARIANT	AFR
564.8	NA	NA	rs67579710	THBS3	1	155173527	G	A	A	1.01777	0.0399987	0.941025	1.10077	0.659741	0.987526	1	4454	110466	-0.10348	1.0252e-09	B2_trans	CODING_TRANSCRIPT_INTRON_VARIANT	AFR
377.3	Optic neuritis/neuropathy	sense organs	rs61667602	CRHR1	17	43785349	T	C	C	0.96731	0.0754931	0.834268	1.12157	0.659748	0.987526	1	1513	114004	-0.093554	9.1279e-12	B2_trans	FIVE_PRIME_UTR_INTRON_VARIANT	AFR
278.1	Obesity	endocrine/metabolic	rs34488998	NKAIN3	8	63408372	G	A	A	0.976872	0.0531542	0.880223	1.08413	0.659775	0.987526	1	8976	57676	0.1355	3.4644e-06	B2_trans	CODING_TRANSCRIPT_INTRON_VARIANT	AFR
465.2	Acute pharyngitis	respiratory	rs11234800	ME3	11	86479407	G	C	C	0.973419	0.0612008	0.863387	1.09747	0.659786	0.987526	1	12083	99017	-0.077173	3.0702e-06	B2_trans	INTERGENIC_VARIANT	AFR
338.2	Chronic pain	neurological	rs13050728	IFNAR2	21	34615210	T	C	C	1.00686	0.0155278	0.976678	1.03797	0.659795	0.987526	1	12626	88853	-0.10657	4.0686e-21	B2_trans,A2_Trans	CODING_TRANSCRIPT_INTRON_VARIANT	AFR
689	Disorder of skin and subcutaneous tissue NOS	dermatologic	rs10774671	OAS1	12	113357193	G	A	A	0.990715	0.0211921	0.950408	1.03273	0.65982	0.987526	1	11282	100513	0.12569	3.6032e-11	A2_Trans	SPLICE_ACCEPTOR_VARIANT	AFR
793.2	NA	NA	rs13050728	IFNAR2	21	34615210	T	C	C	1.02356	0.0529044	0.922743	1.13539	0.659823	0.987526	1	4337	111211	-0.10657	4.0686e-21	B2_trans,A2_Trans	CODING_TRANSCRIPT_INTRON_VARIANT	AFR
805	Fracture of vertebral column without mention of spinal cord injury	injuries & poisonings	rs61667602	CRHR1	17	43785349	T	C	C	0.963059	0.0855251	0.81443	1.13881	0.659853	0.987526	1	761	115025	-0.093554	9.1279e-12	B2_trans	FIVE_PRIME_UTR_INTRON_VARIANT	AFR
713	Arthropathy associated with other disorders classified elsewhere	musculoskeletal	rs72711165	TMEM65	8	125336564	T	C	C	0.904835	0.227221	0.57964	1.41247	0.659854	0.987526	1	474	115840	0.18279	6.0907e-07	B2_trans	CODING_TRANSCRIPT_INTRON_VARIANT	AFR
426	Cardiac conduction disorders	circulatory system	rs61667602	CRHR1	17	43785349	T	C	C	1.00984	0.0222574	0.966737	1.05487	0.659871	0.987526	1	13359	87717	-0.093554	9.1279e-12	B2_trans	FIVE_PRIME_UTR_INTRON_VARIANT	AFR
702.1	Actinic keratosis	dermatologic	rs12567716	FOXD2	1	48197570	T	C	C	1.09819	0.21283	0.72363	1.66663	0.659872	0.987526	1	1017	115454	-0.090753	1.4878e-06	B2_trans	INTERGENIC_VARIANT	AFR
611.1	Abnormal mammogram	genitourinary	rs55654108	PDCL3P4	3	101425703	A	G	G	0.981925	0.0414486	0.90531	1.06502	0.65988	0.987526	1	1979	112769	-0.05662	1.0636e-06	B2_trans	INTERGENIC_VARIANT	AFR
1005	NA	NA	rs7671107	LOC101929161	4	25449225	G	A	A	0.994194	0.0132322	0.968741	1.02032	0.659898	0.987526	1	17606	80840	-0.064456	1.0803e-06	B2_trans	INTERGENIC_VARIANT	AFR
797.1	Cardiogenic shock	symptoms	rs77534576	DLX4	17	47940666	C	T	T	1.27733	0.556232	0.429376	3.79987	0.659898	0.987526	1	384	116009	0.20794	1.7585e-10	B2_trans	INTERGENIC_VARIANT	AFR
250.2	Type 2 diabetes	endocrine/metabolic	rs9497053	UTRN	6	145026256	G	A	A	0.9958	0.00956516	0.977305	1.01464	0.659905	0.987526	1	5552	63704	-0.064841	1.0064e-06	B2_trans	CODING_TRANSCRIPT_INTRON_VARIANT	AFR
724.8	Other symptoms referable to back	musculoskeletal	rs505922	ABO	9	136149229	T	C	C	1.01729	0.0389566	0.942506	1.098	0.659945	0.987526	1	4056	111157	-0.099884	2.0889e-20	B2_trans	CODING_TRANSCRIPT_INTRON_VARIANT	AFR
411.8	Other chronic ischemic heart disease, unspecified	circulatory system	rs12660421	FOXP4-AS1	6	41488378	G	A	A	0.98661	0.0306375	0.92911	1.04767	0.659946	0.987526	1	4940	101335	0.35506	1.1424e-09	A2_Trans	DOWNSTREAM_GENE_VARIANT	AFR
347	Cataplexy and narcolepsy	neurological	rs34488998	NKAIN3	8	63408372	G	A	A	1.19677	0.408277	0.53763	2.66401	0.65997	0.987526	1	228	116058	0.1355	3.4644e-06	B2_trans	CODING_TRANSCRIPT_INTRON_VARIANT	AFR
876	Posttraumatic wound infection not elsewhere classified	injuries & poisonings	rs9497053	UTRN	6	145026256	G	A	A	0.957295	0.0992043	0.788139	1.16276	0.659981	0.987526	1	849	115594	-0.064841	1.0064e-06	B2_trans	CODING_TRANSCRIPT_INTRON_VARIANT	AFR
602.3	Dysplasia of prostate	genitourinary	rs7605877	FOXI3	2	88559025	T	C	C	0.964885	0.0812549	0.822832	1.13146	0.659986	0.987526	1	713	115628	-0.071053	3.3369e-06	B2_trans	INTERGENIC_VARIANT	AFR
573	Other disorders of liver	digestive	rs13050728	IFNAR2	21	34615210	T	C	C	0.983216	0.038475	0.911799	1.06023	0.659986	0.987526	1	3563	111003	-0.10657	4.0686e-21	B2_trans,A2_Trans	CODING_TRANSCRIPT_INTRON_VARIANT	AFR
585.32	End stage renal disease	genitourinary	rs1453205	LOC101928196	2	19901073	C	T	T	1.01096	0.0247739	0.963043	1.06126	0.659988	0.987526	1	825	112084	0.096992	3.6368e-06	A2_Trans	INTERGENIC_VARIANT	AFR
702	Degenerative skin conditions and other dermatoses	dermatologic	rs1453205	LOC101928196	2	19901073	C	T	T	1.01166	0.0263457	0.960745	1.06527	0.659998	0.987526	1	5952	107396	0.096992	3.6368e-06	A2_Trans	INTERGENIC_VARIANT	AFR
274.1	Gout	endocrine/metabolic	rs1453205	LOC101928196	2	19901073	C	T	T	0.993791	0.0141582	0.966593	1.02175	0.660008	0.987526	1	3466	100132	0.096992	3.6368e-06	A2_Trans	INTERGENIC_VARIANT	AFR
626.1	Irregular menstrual cycle/bleeding	genitourinary	rs72711165	TMEM65	8	125336564	T	C	C	0.966341	0.0778322	0.829621	1.12559	0.66001	0.987526	1	1856	110539	0.18279	6.0907e-07	B2_trans	CODING_TRANSCRIPT_INTRON_VARIANT	AFR
710.1	Osteomyelitis	musculoskeletal	rs60305836	CDH8	16	61709381	A	C	C	1.01562	0.03523	0.947856	1.08822	0.66002	0.987526	1	1067	113008	0.086719	1.1846e-06	B2_trans	CODING_TRANSCRIPT_INTRON_VARIANT	AFR
427.4	Cardiac arrest and ventricular fibrillation	circulatory system	rs622568	SEC61G	7	54647894	A	C	C	1.02377	0.0534058	0.922027	1.13674	0.660023	0.987526	1	996	114901	0.11965	2.6006e-06	A2_Trans	INTERGENIC_VARIANT	AFR
380	Disorders of external ear	sense organs	rs9497053	UTRN	6	145026256	G	A	A	1.02822	0.0632645	0.908311	1.16396	0.660031	0.987526	1	1960	114151	-0.064841	1.0064e-06	B2_trans	CODING_TRANSCRIPT_INTRON_VARIANT	AFR
574.12	Cholelithiasis with other cholecystitis	digestive	rs12259804	PLEKHS1	10	115573378	T	C	C	0.836041	0.407125	0.376428	1.85683	0.660039	0.987526	1	884	115288	-0.27547	4.8674e-08	A2_Trans	INTERGENIC_VARIANT	AFR
366.3	Traumatic cataract	sense organs	rs732990	CIB4	2	26842146	C	G	G	0.96151	0.0892346	0.80723	1.14528	0.66004	0.987526	1	381	115955	0.056389	5.6358e-07	B2_trans	CODING_TRANSCRIPT_INTRON_VARIANT	AFR
726.1	Enthesopathy	musculoskeletal	rs35508621	LZTFL1	3	45880481	T	C	C	0.973519	0.061016	0.863789	1.09719	0.660045	0.987526	1	12364	91486	0.38931	6.0917e-89	B2_trans	CODING_TRANSCRIPT_INTRON_VARIANT	AFR
471	Nasal polyps	respiratory	rs12809318	FBRSL1	12	133140840	T	C	C	0.974956	0.0576642	0.870765	1.09161	0.660054	0.987526	1	806	115032	-0.062781	9.5289e-09	B2_trans	CODING_TRANSCRIPT_INTRON_VARIANT	AFR
275.53	Disorders of phosphorus metabolism	endocrine/metabolic	rs111837807	CCHCR1	6	31121232	T	C	C	0.960378	0.0919168	0.802052	1.14996	0.660055	0.987526	1	1867	113513	0.20363	2.152e-11	A2_Trans,B2_trans	CODING_TRANSCRIPT_INTRON_VARIANT	AFR
364.9	Cornea replaced by transplant	sense organs	rs12809318	FBRSL1	12	133140840	T	C	C	1.04917	0.10914	0.847124	1.29942	0.660062	0.987526	1	55	116380	-0.062781	9.5289e-09	B2_trans	CODING_TRANSCRIPT_INTRON_VARIANT	AFR
242.1	Graves' disease	endocrine/metabolic	rs55654108	PDCL3P4	3	101425703	A	G	G	0.975981	0.0552766	0.87577	1.08766	0.660069	0.987526	1	392	115359	-0.05662	1.0636e-06	B2_trans	INTERGENIC_VARIANT	AFR
275.53	Disorders of phosphorus metabolism	endocrine/metabolic	rs76073397	MIR548H2	16	11386452	T	C	C	0.925187	0.176803	0.654236	1.30835	0.660078	0.987526	1	1867	113513	0.14454	9.6663e-07	A2_Trans,B2_trans	INTERGENIC_VARIANT	AFR
440	Atherosclerosis	circulatory system	rs1878527	ANKRD30BL	2	133056313	T	C	C	0.987955	0.0275575	0.93601	1.04278	0.660136	0.987593	1	5215	106728	-0.077457	2.0215e-06	B2_trans	INTERGENIC_VARIANT	AFR
276.5	Hypovolemia	endocrine/metabolic	rs732990	CIB4	2	26842146	C	G	G	0.990868	0.0208642	0.951166	1.03223	0.660172	0.987593	1	10032	100173	0.056389	5.6358e-07	B2_trans	CODING_TRANSCRIPT_INTRON_VARIANT	AFR
601.4	Balanoposthitis	genitourinary	rs9896243	NSF	17	44826056	C	G	G	1.03737	0.0834517	0.880847	1.22171	0.660177	0.987593	1	1319	114660	-0.13155	3.2234e-08	A2_Trans	CODING_TRANSCRIPT_INTRON_VARIANT	AFR
274.1	Gout	endocrine/metabolic	rs55654108	PDCL3P4	3	101425703	A	G	G	0.993108	0.0157306	0.962956	1.0242	0.660192	0.987593	1	3466	100132	-0.05662	1.0636e-06	B2_trans	INTERGENIC_VARIANT	AFR
411.9	Other acute and subacute forms of ischemic heart disease	circulatory system	rs9461128	TMEM14B	6	10753875	T	C	C	1.04021	0.0896709	0.872555	1.24008	0.660202	0.987593	1	1311	115034	0.13046	3.4269e-06	B2_trans	CODING_TRANSCRIPT_INTRON_VARIANT	AFR
809	Fracture of unspecified bones	injuries & poisonings	rs55654108	PDCL3P4	3	101425703	A	G	G	1.01858	0.0418695	0.938327	1.10569	0.660227	0.987593	1	2726	112380	-0.05662	1.0636e-06	B2_trans	INTERGENIC_VARIANT	AFR
737	Curvature of spine	musculoskeletal	rs2277732	DPP9	19	4723670	C	A	A	0.96851	0.0727868	0.839746	1.11702	0.660231	0.987593	1	2247	113451	0.11697	6.1912e-22	B2_trans,A2_Trans	FIVE_PRIME_UTR_INTRON_VARIANT	AFR
588.1	Renal osteodystrophy	genitourinary	rs67959919	LZTFL1	3	45871908	G	A	A	0.900198	0.239179	0.563312	1.43856	0.660234	0.987593	1	596	115313	0.59355	1.6043e-80	A2_Trans	CODING_TRANSCRIPT_INTRON_VARIANT	AFR
578.1	Hematemesis	digestive	rs76423999	SLC12A7	5	1098067	T	A	A	1.05046	0.11199	0.843441	1.3083	0.660234	0.987593	1	1234	114699	0.18412	3.8813e-07	A2_Trans	CODING_TRANSCRIPT_INTRON_VARIANT	AFR
514	Abnormal findings examination of lungs	respiratory	rs60305836	CDH8	16	61709381	A	C	C	1.0097	0.0219654	0.967155	1.05412	0.66025	0.987593	1	7417	102171	0.086719	1.1846e-06	B2_trans	CODING_TRANSCRIPT_INTRON_VARIANT	AFR
153.3	Malignant neoplasm of rectum, rectosigmoid junction, and anus	neoplasms	rs60305836	CDH8	16	61709381	A	C	C	0.971156	0.06659	0.85233	1.10655	0.660285	0.987593	1	460	115479	0.086719	1.1846e-06	B2_trans	CODING_TRANSCRIPT_INTRON_VARIANT	AFR
803	Fracture of upper limb	injuries & poisonings	rs10774679	OAS3	12	113374748	C	T	T	0.985761	0.0326309	0.92469	1.05086	0.660287	0.987593	1	1185	113263	0.075824	4.6954e-12	B2_trans	UPSTREAM_GENE_VARIANT	AFR
705.1	Dyshidrosis	dermatologic	rs915823	TMPRSS2	21	42851454	A	C	C	1.03887	0.0867688	0.876404	1.23146	0.660291	0.987593	1	973	115125	-0.066039	1.6687e-06	B2_trans	CODING_TRANSCRIPT_INTRON_VARIANT	AFR
275	Disorders of mineral metabolism	endocrine/metabolic	rs62200027	CASC20	20	6469515	G	A	A	1.01205	0.0272519	0.959411	1.06758	0.660299	0.987593	1	5877	103938	-0.053006	3.3456e-06	B2_trans,A2_Trans	NON_CODING_TRANSCRIPT_INTRON_VARIANT	AFR
370.3	Keratoconjunctivitis	sense organs	rs915823	TMPRSS2	21	42851454	A	C	C	0.976677	0.0536991	0.879108	1.08508	0.660322	0.987593	1	3303	111778	-0.066039	1.6687e-06	B2_trans	CODING_TRANSCRIPT_INTRON_VARIANT	AFR
338.2	Chronic pain	neurological	rs10774671	OAS1	12	113357193	G	A	A	1.00562	0.0127556	0.980792	1.03108	0.66033	0.987593	1	12626	88853	0.12569	3.6032e-11	A2_Trans	SPLICE_ACCEPTOR_VARIANT	AFR
379	Other disorders of eye	sense organs	rs10086829	COL14A1	8	121149129	G	A	A	1.00923	0.0209022	0.968718	1.05143	0.660337	0.987593	1	10482	94027	-0.097352	3.8599e-06	A2_Trans	FIVE_PRIME_UTR_INTRON_VARIANT	AFR
279.7	Other immunological findings	endocrine/metabolic	rs10129899	LINC00637	14	104330432	C	A	A	1.03618	0.0808859	0.884274	1.21419	0.660337	0.987593	1	1365	114633	-0.057002	2.1916e-06	B2_trans	INTERGENIC_VARIANT	AFR
041.11	Methicillin sensitive Staphylococcus aureus	infectious diseases	rs9896243	NSF	17	44826056	C	G	G	0.968417	0.0730315	0.839263	1.11745	0.660349	0.987593	1	1546	114190	-0.13155	3.2234e-08	A2_Trans	CODING_TRANSCRIPT_INTRON_VARIANT	AFR
522	Diseases of pulp and periapical tissues	digestive	rs9367106	LOC100505711	6	41483390	G	C	C	0.986454	0.0310392	0.928231	1.04833	0.660363	0.987593	1	8033	100438	0.20225	3.4038e-11	B2_trans	INTERGENIC_VARIANT	AFR
275.53	Disorders of phosphorus metabolism	endocrine/metabolic	rs72711165	TMEM65	8	125336564	T	C	C	1.05017	0.111408	0.844169	1.30644	0.66037	0.987593	1	1867	113513	0.18279	6.0907e-07	B2_trans	CODING_TRANSCRIPT_INTRON_VARIANT	AFR
041.9	Infection with drug-resistant microorganisms	infectious diseases	rs766826	ELF5	11	34528766	C	T	T	1.04292	0.0956426	0.864649	1.25795	0.66038	0.987593	1	908	115408	-0.082134	1.155e-11	B2_trans	CODING_TRANSCRIPT_INTRON_VARIANT	AFR
381.2	Eustachian tube disorders	sense organs	rs61667602	CRHR1	17	43785349	T	C	C	1.03223	0.072201	0.896025	1.18915	0.660382	0.987593	1	2158	113328	-0.093554	9.1279e-12	B2_trans	FIVE_PRIME_UTR_INTRON_VARIANT	AFR
721.1	Spondylosis without myelopathy	musculoskeletal	rs55654108	PDCL3P4	3	101425703	A	G	G	1.00623	0.0141263	0.978749	1.03447	0.660394	0.987593	1	11157	89006	-0.05662	1.0636e-06	B2_trans	INTERGENIC_VARIANT	AFR
327.71	Restless legs syndrome	neurological	rs62200027	CASC20	20	6469515	G	A	A	1.02848	0.0639225	0.907374	1.16576	0.660395	0.987593	1	1122	114420	-0.053006	3.3456e-06	B2_trans,A2_Trans	NON_CODING_TRANSCRIPT_INTRON_VARIANT	AFR
474	Acute and chronic tonsillitis	respiratory	rs467843	TRAPPC13	5	64945715	A	G	G	1.01796	0.0405084	0.940261	1.10207	0.660404	0.987593	1	2286	112994	-0.089724	1.7259e-06	A2_Trans	CODING_TRANSCRIPT_INTRON_VARIANT	AFR
519.8	Other diseases of respiratory system, NEC	respiratory	rs10774679	OAS3	12	113374748	C	T	T	1.02376	0.0534377	0.921955	1.1368	0.660415	0.987593	1	2879	112977	0.075824	4.6954e-12	B2_trans	UPSTREAM_GENE_VARIANT	AFR
871.1	Open wound of hand except finger(s)	injuries & poisonings	rs10086829	COL14A1	8	121149129	G	A	A	0.957033	0.0999671	0.786747	1.16418	0.660432	0.987597	1	1521	114709	-0.097352	3.8599e-06	A2_Trans	FIVE_PRIME_UTR_INTRON_VARIANT	AFR
687.4	Disturbance of skin sensation	dermatologic	rs581342	LMNA	1	156095466	T	C	C	1.00637	0.0144445	0.978274	1.03526	0.660439	0.987597	1	15416	89251	0.090245	2.6355e-07	B2_trans	CODING_TRANSCRIPT_INTRON_VARIANT	AFR
440	Atherosclerosis	circulatory system	rs10086829	COL14A1	8	121149129	G	A	A	1.01409	0.0318534	0.952715	1.07942	0.660472	0.98761	1	5215	106728	-0.097352	3.8599e-06	A2_Trans	FIVE_PRIME_UTR_INTRON_VARIANT	AFR
278	Overweight, obesity and other hyperalimentation	endocrine/metabolic	rs8052423	SLC22A31	16	89269178	G	T	T	0.995083	0.0112211	0.973437	1.01721	0.660472	0.98761	1	10215	50893	0.13037	1.0019e-06	A2_Trans	UPSTREAM_GENE_VARIANT	AFR
367	Disorders of refraction and accommodation; blindness and low vision	sense organs	rs9501257	HLA-DPB1	6	33055355	A	G	G	1.00481	0.0109195	0.983531	1.02654	0.660495	0.98761	1	10479	26949	0.17269	4.1339e-08	A2_Trans	THREE_PRIME_UTR_EXON_VARIANT	AFR
1000	NA	NA	rs2284028	NCF4	22	37265172	A	C	C	1.01807	0.0407766	0.939872	1.10278	0.660511	0.98761	1	2250	112646	0.31271	4.1737e-06	A2_Trans	CODING_TRANSCRIPT_INTRON_VARIANT	AFR
715.2	Ankylosing spondylitis	musculoskeletal	rs9501257	HLA-DPB1	6	33055355	A	G	G	0.958921	0.0955064	0.795221	1.15632	0.660518	0.98761	1	192	116244	0.17269	4.1339e-08	A2_Trans	THREE_PRIME_UTR_EXON_VARIANT	AFR
531.3	Duodenal ulcer	digestive	rs581342	LMNA	1	156095466	T	C	C	1.02642	0.0593867	0.913643	1.15313	0.66054	0.98761	1	955	115094	0.090245	2.6355e-07	B2_trans	CODING_TRANSCRIPT_INTRON_VARIANT	AFR
562.1	Diverticulosis	digestive	rs1250993	LOC101929525	10	81399565	C	G	G	0.99158	0.0192533	0.954859	1.02971	0.660541	0.98761	1	12031	95429	0.12403	5.3767e-08	A2_Trans	INTERGENIC_VARIANT	AFR
474.2	Chronic tonsillitis and adenoiditis	respiratory	rs2277732	DPP9	19	4723670	C	A	A	0.965254	0.0805316	0.824314	1.13029	0.660564	0.98761	1	1006	114863	0.11697	6.1912e-22	B2_trans,A2_Trans	FIVE_PRIME_UTR_INTRON_VARIANT	AFR
841	Sprains and strains of back and neck	injuries & poisonings	rs9577395	ATP11A	13	113534984	C	G	G	1.02116	0.0476894	0.93004	1.12121	0.66057	0.98761	1	7366	105771	0.064829	8.6068e-07	B2_trans,A2_Trans	CODING_TRANSCRIPT_INTRON_VARIANT	AFR
575.9	Nonspecific abnormal findings on radiological and other examination of biliary tract	digestive	rs12660421	FOXP4-AS1	6	41488378	G	A	A	0.955699	0.103193	0.780699	1.16993	0.660591	0.98761	1	1597	114262	0.35506	1.1424e-09	A2_Trans	DOWNSTREAM_GENE_VARIANT	AFR
255.21	Glucocorticoid deficiency	endocrine/metabolic	rs12567716	FOXD2	1	48197570	T	C	C	0.921537	0.186092	0.639898	1.32713	0.660593	0.98761	1	321	116031	-0.090753	1.4878e-06	B2_trans	INTERGENIC_VARIANT	AFR
574	Cholelithiasis and cholecystitis	digestive	rs9497053	UTRN	6	145026256	G	A	A	1.0106	0.0240251	0.96412	1.05933	0.660621	0.98761	1	2143	110495	-0.064841	1.0064e-06	B2_trans	CODING_TRANSCRIPT_INTRON_VARIANT	AFR
451.2	Phlebitis and thrombophlebitis of lower extremities	circulatory system	rs12809318	FBRSL1	12	133140840	T	C	C	1.03611	0.0807879	0.884377	1.21387	0.66063	0.98761	1	951	115287	-0.062781	9.5289e-09	B2_trans	CODING_TRANSCRIPT_INTRON_VARIANT	AFR
349	Other and unspecified disorders of the nervous system	neurological	rs76423999	SLC12A7	5	1098067	T	A	A	0.947763	0.122204	0.745898	1.20426	0.660642	0.98761	1	1267	114738	0.18412	3.8813e-07	A2_Trans	CODING_TRANSCRIPT_INTRON_VARIANT	AFR
526.4	Temporomandibular joint disorders	digestive	rs622568	SEC61G	7	54647894	A	C	C	1.01667	0.0376573	0.944335	1.09455	0.660643	0.98761	1	3075	112014	0.11965	2.6006e-06	A2_Trans	INTERGENIC_VARIANT	AFR
681.5	Cellulitis and abscess of leg, except foot	dermatologic	rs111837807	CCHCR1	6	31121232	T	C	C	0.973741	0.0606129	0.864668	1.09657	0.660648	0.98761	1	3694	110022	0.20363	2.152e-11	A2_Trans,B2_trans	CODING_TRANSCRIPT_INTRON_VARIANT	AFR
425	Cardiomyopathy	circulatory system	rs732990	CIB4	2	26842146	C	G	G	1.00925	0.0209665	0.968614	1.05158	0.660651	0.98761	1	2986	107356	0.056389	5.6358e-07	B2_trans	CODING_TRANSCRIPT_INTRON_VARIANT	AFR
386.2	Peripheral or central vertigo	sense organs	rs34488998	NKAIN3	8	63408372	G	A	A	1.07649	0.167899	0.774633	1.49599	0.660654	0.98761	1	3213	111045	0.1355	3.4644e-06	B2_trans	CODING_TRANSCRIPT_INTRON_VARIANT	AFR
733.6	Costochondritis	musculoskeletal	rs495828	ABO	9	136154867	G	T	T	0.948285	0.120956	0.748137	1.20198	0.660655	0.98761	1	1525	114836	-0.13432	6.5649e-10	A2_Trans	UPSTREAM_GENE_VARIANT	AFR
415.1	Acute pulmonary heart disease	circulatory system	rs117169628	SLC22A31	16	89262657	G	A	A	1.03684	0.0824101	0.882194	1.21859	0.660666	0.98761	1	967	112512	0.081201	5.77e-07	B2_trans	SYNONYMOUS_VARIANT	AFR
695.4	Lupus (localized and systemic)	dermatologic	rs13179014	SPEF2	5	35693227	A	C	C	0.971617	0.0655935	0.854401	1.10491	0.660681	0.98761	1	257	115485	-0.061249	6.1057e-07	B2_trans	CODING_TRANSCRIPT_INTRON_VARIANT	AFR
250.41	Impaired fasting glucose	endocrine/metabolic	rs13179014	SPEF2	5	35693227	A	C	C	0.99053	0.0216764	0.949329	1.03352	0.660696	0.98761	1	6092	101674	-0.061249	6.1057e-07	B2_trans	CODING_TRANSCRIPT_INTRON_VARIANT	AFR
362.2	Degeneration of macula and posterior pole of retina	sense organs	rs7579014	BCL11A	2	60707894	G	A	A	0.991221	0.0200901	0.952949	1.03103	0.660717	0.98761	1	4838	105322	-0.05629	1.2614e-06	B2_trans	CODING_TRANSCRIPT_INTRON_VARIANT	AFR
740.3	Osteoarthrosis involving more than one site, but not specified as generalized	musculoskeletal	rs67959919	LZTFL1	3	45871908	G	A	A	1.09173	0.199956	0.737756	1.61554	0.660719	0.98761	1	1920	113835	0.59355	1.6043e-80	A2_Trans	CODING_TRANSCRIPT_INTRON_VARIANT	AFR
535.9	Gastritis and duodenitis, NOS	digestive	rs9577395	ATP11A	13	113534984	C	G	G	0.976461	0.0542733	0.877925	1.08606	0.660731	0.98761	1	6868	106989	0.064829	8.6068e-07	B2_trans,A2_Trans	CODING_TRANSCRIPT_INTRON_VARIANT	AFR
477	Epistaxis or throat hemorrhage	respiratory	rs7960611	CLEC1A	12	10230416	G	A	A	0.984918	0.034624	0.920297	1.05408	0.660733	0.98761	1	3355	110769	-0.1584	3.3086e-07	A2_Trans	CODING_TRANSCRIPT_INTRON_VARIANT	AFR
261.4	Vitamin D deficiency	endocrine/metabolic	rs72655853	SBSPON	8	73985608	A	G	G	0.98175	0.0419653	0.904233	1.06591	0.66074	0.98761	1	11753	78491	0.22523	8.3915e-07	A2_Trans	CODING_TRANSCRIPT_INTRON_VARIANT	AFR
370.1	Corneal ulcer	sense organs	rs766826	ELF5	11	34528766	C	T	T	1.04265	0.0951807	0.865211	1.25649	0.660784	0.987638	1	270	116043	-0.082134	1.155e-11	B2_trans	CODING_TRANSCRIPT_INTRON_VARIANT	AFR
260.3	Adult failure to thrive	endocrine/metabolic	rs11702230	LOC101928126	21	35377591	C	T	T	1.06961	0.153369	0.791913	1.44469	0.660828	0.987638	1	1019	114751	0.099731	3.223e-09	B2_trans	INTERGENIC_VARIANT	AFR
530.5	Disorders of esophageal motility	digestive	rs35154152	THBS3	1	155172725	T	C	C	0.96167	0.0890791	0.80761	1.14512	0.660836	0.987638	1	550	115764	-0.20528	2.3574e-11	A2_Trans	SYNONYMOUS_VARIANT	AFR
260.1	Cachexia	endocrine/metabolic	rs72655853	SBSPON	8	73985608	A	G	G	0.862104	0.338197	0.444309	1.67276	0.660853	0.987638	1	792	115532	0.22523	8.3915e-07	A2_Trans	CODING_TRANSCRIPT_INTRON_VARIANT	AFR
429	Ill-defined descriptions and complications of heart disease	circulatory system	rs1250993	LOC101929525	10	81399565	C	G	G	1.01489	0.0336944	0.950034	1.08418	0.660857	0.987638	1	6953	106990	0.12403	5.3767e-08	A2_Trans	INTERGENIC_VARIANT	AFR
350	Abnormal movement	neurological	rs622568	SEC61G	7	54647894	A	C	C	1.00533	0.0121251	0.981724	1.02951	0.660869	0.987638	1	13720	83426	0.11965	2.6006e-06	A2_Trans	INTERGENIC_VARIANT	AFR
602.3	Dysplasia of prostate	genitourinary	rs8052423	SLC22A31	16	89269178	G	T	T	0.956919	0.100379	0.786017	1.16498	0.660877	0.987638	1	713	115628	0.13037	1.0019e-06	A2_Trans	UPSTREAM_GENE_VARIANT	AFR
614.52	Vaginitis and vulvovaginitis	genitourinary	rs8080583	KANSL1	17	44162597	C	A	A	1.01325	0.0300154	0.955365	1.07465	0.66088	0.987638	1	2792	109900	-0.12662	2.0785e-08	A2_Trans	CODING_TRANSCRIPT_INTRON_VARIANT	AFR
300.4	Dysthymic disorder	mental disorders	rs467843	TRAPPC13	5	64945715	A	G	G	0.992486	0.0171933	0.959598	1.0265	0.660888	0.987638	1	5678	102770	-0.089724	1.7259e-06	A2_Trans	CODING_TRANSCRIPT_INTRON_VARIANT	AFR
213	Benign neoplasm of bone and articular cartilage	neoplasms	rs13050728	IFNAR2	21	34615210	T	C	C	1.05093	0.113246	0.841743	1.31211	0.660903	0.987638	1	679	115744	-0.10657	4.0686e-21	B2_trans,A2_Trans	CODING_TRANSCRIPT_INTRON_VARIANT	AFR
459	Other disorders of circulatory system	circulatory system	rs13179014	SPEF2	5	35693227	A	C	C	1.01456	0.0329599	0.951094	1.08227	0.660913	0.987638	1	5990	107062	-0.061249	6.1057e-07	B2_trans	CODING_TRANSCRIPT_INTRON_VARIANT	AFR
619	Noninflammatory female genital disorders	genitourinary	rs61667602	CRHR1	17	43785349	T	C	C	0.974919	0.0579074	0.870318	1.09209	0.66092	0.987638	1	2718	111464	-0.093554	9.1279e-12	B2_trans	FIVE_PRIME_UTR_INTRON_VARIANT	AFR
289.9	Abnormality of red blood cells	hematopoietic	rs11234800	ME3	11	86479407	G	C	C	0.88219	0.285765	0.50387	1.54456	0.660924	0.987638	1	969	115435	-0.077173	3.0702e-06	B2_trans	INTERGENIC_VARIANT	AFR
227.3	Benign neoplasm of pituitary gland and craniopharyngeal duct (pouch)	neoplasms	rs111783124	LOC101928126	21	35362848	G	A	A	0.934049	0.155543	0.688607	1.26697	0.660927	0.987638	1	192	115593	0.13532	2.1558e-07	A2_Trans	INTERGENIC_VARIANT	AFR
379.1	Scleritis and episcleritis	sense organs	rs11702230	LOC101928126	21	35377591	C	T	T	0.917699	0.195811	0.62521	1.34702	0.660939	0.987638	1	537	115463	0.099731	3.223e-09	B2_trans	INTERGENIC_VARIANT	AFR
724	Other and unspecified disorders of back	musculoskeletal	rs147812915	KAT7	17	47858295	C	T	T	0.942357	0.135368	0.722754	1.22868	0.660956	0.987638	1	6252	106556	0.23438	1.0943e-07	A2_Trans	INTERGENIC_VARIANT	AFR
225.1	Benign neoplasm of brain, cranial nerves, meninges	neoplasms	rs111837807	CCHCR1	6	31121232	T	C	C	1.06076	0.134491	0.814964	1.38069	0.660966	0.987638	1	380	115744	0.20363	2.152e-11	A2_Trans,B2_trans	CODING_TRANSCRIPT_INTRON_VARIANT	AFR
360.2	Progressive myopia	sense organs	rs12809318	FBRSL1	12	133140840	T	C	C	0.955525	0.103733	0.77973	1.17095	0.660973	0.987638	1	435	115979	-0.062781	9.5289e-09	B2_trans	CODING_TRANSCRIPT_INTRON_VARIANT	AFR
475	Chronic sinusitis	respiratory	rs12660421	FOXP4-AS1	6	41488378	G	A	A	1.01333	0.0301865	0.955113	1.07509	0.660981	0.987638	1	10873	95713	0.35506	1.1424e-09	A2_Trans	DOWNSTREAM_GENE_VARIANT	AFR
681	Superficial cellulitis and abscess	dermatologic	rs76423999	SLC12A7	5	1098067	T	A	A	1.01118	0.0253545	0.96216	1.0627	0.66099	0.987638	1	13351	85188	0.18412	3.8813e-07	A2_Trans	CODING_TRANSCRIPT_INTRON_VARIANT	AFR
198.3	Secondary malignant neoplasm of digestive systems	neoplasms	rs76073397	MIR548H2	16	11386452	T	C	C	0.823702	0.442261	0.346191	1.95985	0.660999	0.987638	1	262	116181	0.14454	9.6663e-07	A2_Trans,B2_trans	INTERGENIC_VARIANT	AFR
370	Keratitis	sense organs	rs766826	ELF5	11	34528766	C	T	T	1.01515	0.0342957	0.949159	1.08574	0.661013	0.987638	1	4895	108887	-0.082134	1.155e-11	B2_trans	CODING_TRANSCRIPT_INTRON_VARIANT	AFR
369.5	Conjunctivitis, infectious	sense organs	rs581342	LMNA	1	156095466	T	C	C	0.989591	0.0238619	0.944375	1.03697	0.661028	0.987638	1	8459	104246	0.090245	2.6355e-07	B2_trans	CODING_TRANSCRIPT_INTRON_VARIANT	AFR
724	Other and unspecified disorders of back	musculoskeletal	rs3746539	PTPRT	20	40702071	G	A	A	1.01314	0.0297805	0.955701	1.07404	0.661028	0.987638	1	6252	106556	0.05405	1.7723e-06	B2_trans	THREE_PRIME_UTR_EXON_VARIANT	AFR
401	Hypertension	circulatory system	rs7671107	LOC101929161	4	25449225	G	A	A	0.993974	0.0137835	0.967481	1.02119	0.66103	0.987638	1	5013	23261	-0.064456	1.0803e-06	B2_trans	INTERGENIC_VARIANT	AFR
605	Erectile dysfunction [ED]	genitourinary	rs13179014	SPEF2	5	35693227	A	C	C	0.994091	0.0135175	0.968099	1.02078	0.661049	0.987638	1	9948	63471	-0.061249	6.1057e-07	B2_trans	CODING_TRANSCRIPT_INTRON_VARIANT	AFR
793	NA	NA	rs505922	ABO	9	136149229	T	C	C	0.972848	0.0627815	0.860212	1.10023	0.661051	0.987638	1	2640	113470	-0.099884	2.0889e-20	B2_trans	CODING_TRANSCRIPT_INTRON_VARIANT	AFR
710.1	Osteomyelitis	musculoskeletal	rs35154152	THBS3	1	155172725	T	C	C	1.01458	0.0330168	0.951005	1.08241	0.661064	0.98764	1	1067	113008	-0.20528	2.3574e-11	A2_Trans	SYNONYMOUS_VARIANT	AFR
425.8	Other cardiomyopathy	circulatory system	rs766826	ELF5	11	34528766	C	T	T	1.05078	0.112986	0.84205	1.31125	0.661101	0.98764	1	318	116098	-0.082134	1.155e-11	B2_trans	CODING_TRANSCRIPT_INTRON_VARIANT	AFR
563	NA	NA	rs7089827	TFAM	10	60157611	C	T	T	0.993857	0.014055	0.966853	1.02162	0.661105	0.98764	1	13374	87527	-0.14471	2.0338e-06	A2_Trans	THREE_PRIME_UTR_EXON_VARIANT	AFR
496.3	Bronchiectasis	respiratory	rs1453205	LOC101928196	2	19901073	C	T	T	1.03565	0.0799038	0.88552	1.21123	0.661107	0.98764	1	497	115828	0.096992	3.6368e-06	A2_Trans	INTERGENIC_VARIANT	AFR
626.12	Excessive or frequent menstruation	genitourinary	rs62200027	CASC20	20	6469515	G	A	A	0.977662	0.0515355	0.883734	1.08157	0.661123	0.98764	1	1162	113200	-0.053006	3.3456e-06	B2_trans,A2_Trans	NON_CODING_TRANSCRIPT_INTRON_VARIANT	AFR
395	Heart valve disorders	circulatory system	rs61667602	CRHR1	17	43785349	T	C	C	0.984485	0.0356702	0.918008	1.05578	0.661124	0.98764	1	4707	106618	-0.093554	9.1279e-12	B2_trans	FIVE_PRIME_UTR_INTRON_VARIANT	AFR
426.21	First degree AV block	circulatory system	rs8052423	SLC22A31	16	89269178	G	T	T	1.02276	0.0513438	0.924848	1.13104	0.661144	0.98764	1	1962	113483	0.13037	1.0019e-06	A2_Trans	UPSTREAM_GENE_VARIANT	AFR
610	Benign mammary dysplasias	genitourinary	rs76073397	MIR548H2	16	11386452	T	C	C	0.932154	0.160292	0.680842	1.27623	0.661164	0.98764	1	1653	113342	0.14454	9.6663e-07	A2_Trans,B2_trans	INTERGENIC_VARIANT	AFR
155.1	Malignant neoplasm of liver, primary	neoplasms	rs12567716	FOXD2	1	48197570	T	C	C	0.951596	0.113197	0.762253	1.18797	0.661167	0.98764	1	290	115548	-0.090753	1.4878e-06	B2_trans	INTERGENIC_VARIANT	AFR
242.3	Exophthalmos	endocrine/metabolic	rs11702230	LOC101928126	21	35377591	C	T	T	1.09144	0.199622	0.738039	1.61405	0.66117	0.98764	1	636	115468	0.099731	3.223e-09	B2_trans	INTERGENIC_VARIANT	AFR
427.21	Atrial fibrillation	circulatory system	rs2277732	DPP9	19	4723670	C	A	A	1.01177	0.0267041	0.960178	1.06614	0.661213	0.98764	1	2821	106129	0.11697	6.1912e-22	B2_trans,A2_Trans	FIVE_PRIME_UTR_INTRON_VARIANT	AFR
1010.2	NA	NA	rs9461128	TMEM14B	6	10753875	T	C	C	1.00596	0.013567	0.979566	1.03307	0.661228	0.98764	1	20092	76892	0.13046	3.4269e-06	B2_trans	CODING_TRANSCRIPT_INTRON_VARIANT	AFR
426.8	Other cardiac conduction disorders	circulatory system	rs7605877	FOXI3	2	88559025	T	C	C	0.966319	0.078185	0.829028	1.12635	0.661236	0.98764	1	1025	115289	-0.071053	3.3369e-06	B2_trans	INTERGENIC_VARIANT	AFR
588.2	Secondary hyperparathyroidism (of renal origin)	genitourinary	rs9501257	HLA-DPB1	6	33055355	A	G	G	0.987977	0.0276033	0.935946	1.0429	0.661238	0.98764	1	1055	112791	0.17269	4.1339e-08	A2_Trans	THREE_PRIME_UTR_EXON_VARIANT	AFR
426.21	First degree AV block	circulatory system	rs2924480	ELF5	11	34529831	T	C	C	1.02456	0.0553751	0.919184	1.14202	0.661251	0.98764	1	1962	113483	-0.11648	2.817e-07	A2_Trans	CODING_TRANSCRIPT_INTRON_VARIANT	AFR
573.3	Hepatomegaly	digestive	rs581342	LMNA	1	156095466	T	C	C	0.976657	0.0539036	0.878738	1.08549	0.661254	0.98764	1	1786	114135	0.090245	2.6355e-07	B2_trans	CODING_TRANSCRIPT_INTRON_VARIANT	AFR
1011	NA	NA	rs7671107	LOC101929161	4	25449225	G	A	A	0.986296	0.0314933	0.927257	1.04909	0.661272	0.98764	1	4825	109182	-0.064456	1.0803e-06	B2_trans	INTERGENIC_VARIANT	AFR
527.2	Sialoadenitis	digestive	rs55654108	PDCL3P4	3	101425703	A	G	G	1.03214	0.0722046	0.895939	1.18905	0.661287	0.98764	1	842	115309	-0.05662	1.0636e-06	B2_trans	INTERGENIC_VARIANT	AFR
791	Gangrene	symptoms	rs12660421	FOXP4-AS1	6	41488378	G	A	A	1.04283	0.0957179	0.864446	1.25802	0.661288	0.98764	1	552	115229	0.35506	1.1424e-09	A2_Trans	DOWNSTREAM_GENE_VARIANT	AFR
368.4	Visual field defects	sense organs	rs8080583	KANSL1	17	44162597	C	A	A	0.987671	0.0283148	0.934353	1.04403	0.661296	0.98764	1	4454	109068	-0.12662	2.0785e-08	A2_Trans	CODING_TRANSCRIPT_INTRON_VARIANT	AFR
720	Spinal stenosis	musculoskeletal	rs13179014	SPEF2	5	35693227	A	C	C	0.991489	0.0195096	0.954292	1.03014	0.661301	0.98764	1	5850	99418	-0.061249	6.1057e-07	B2_trans	CODING_TRANSCRIPT_INTRON_VARIANT	AFR
041.11	Methicillin sensitive Staphylococcus aureus	infectious diseases	rs72655853	SBSPON	8	73985608	A	G	G	1.08344	0.182933	0.756996	1.55067	0.661305	0.98764	1	1546	114190	0.22523	8.3915e-07	A2_Trans	CODING_TRANSCRIPT_INTRON_VARIANT	AFR
709.7	Unspecified diffuse connective tissue disease	dermatologic	rs3746539	PTPRT	20	40702071	G	A	A	1.05225	0.116254	0.837843	1.32152	0.66132	0.98764	1	216	116202	0.05405	1.7723e-06	B2_trans	THREE_PRIME_UTR_EXON_VARIANT	AFR
244.2	Acquired hypothyroidism	endocrine/metabolic	rs60305836	CDH8	16	61709381	A	C	C	0.967952	0.0743527	0.83669	1.11981	0.661324	0.98764	1	803	115283	0.086719	1.1846e-06	B2_trans	CODING_TRANSCRIPT_INTRON_VARIANT	AFR
274	Gout and other crystal arthropathies	endocrine/metabolic	rs915823	TMPRSS2	21	42851454	A	C	C	1.00863	0.0196175	0.970585	1.04817	0.661364	0.98764	1	3746	99438	-0.066039	1.6687e-06	B2_trans	CODING_TRANSCRIPT_INTRON_VARIANT	AFR
585.4	Chronic kidney disease, Stage I or II	genitourinary	rs61667602	CRHR1	17	43785349	T	C	C	1.01677	0.0379686	0.94385	1.09532	0.6614	0.98764	1	3957	108128	-0.093554	9.1279e-12	B2_trans	FIVE_PRIME_UTR_INTRON_VARIANT	AFR
522.5	Periapical abscess	digestive	rs67579710	THBS3	1	155173527	G	A	A	0.984736	0.0351188	0.919236	1.0549	0.661401	0.98764	1	6363	107984	-0.10348	1.0252e-09	B2_trans	CODING_TRANSCRIPT_INTRON_VARIANT	AFR
296.2	Depression	mental disorders	rs9577395	ATP11A	13	113534984	C	G	G	1.00768	0.0174627	0.973771	1.04276	0.661432	0.98764	1	8221	50332	0.064829	8.6068e-07	B2_trans,A2_Trans	CODING_TRANSCRIPT_INTRON_VARIANT	AFR
801.1	Fracture of foot	injuries & poisonings	rs721917	SFTPD	10	81706324	A	G	G	1.01573	0.0356502	0.947185	1.08925	0.661439	0.98764	1	776	114251	0.055247	2.0819e-07	B2_trans	SYNONYMOUS_VARIANT	AFR
481	Influenza	respiratory	rs13050728	IFNAR2	21	34615210	T	C	C	1.01937	0.0438149	0.935487	1.11078	0.661451	0.98764	1	5657	109371	-0.10657	4.0686e-21	B2_trans,A2_Trans	CODING_TRANSCRIPT_INTRON_VARIANT	AFR
610.8	Other specified benign mammary dysplasias	genitourinary	rs72711165	TMEM65	8	125336564	T	C	C	0.890947	0.263698	0.531363	1.49387	0.661468	0.98764	1	421	115995	0.18279	6.0907e-07	B2_trans	CODING_TRANSCRIPT_INTRON_VARIANT	AFR
529	Diseases and other conditions of the tongue	digestive	rs766826	ELF5	11	34528766	C	T	T	0.961125	0.0905512	0.804827	1.14778	0.66147	0.98764	1	1187	115073	-0.082134	1.155e-11	B2_trans	CODING_TRANSCRIPT_INTRON_VARIANT	AFR
737.3	Kyphoscoliosis and scoliosis	musculoskeletal	rs12259804	PLEKHS1	10	115573378	T	C	C	0.864277	0.333116	0.449888	1.66036	0.661479	0.98764	1	1695	114230	-0.27547	4.8674e-08	A2_Trans	INTERGENIC_VARIANT	AFR
819	Skull and face fracture and other intercranial injury	injuries & poisonings	rs7671107	LOC101929161	4	25449225	G	A	A	1.01094	0.0248468	0.962887	1.06139	0.661493	0.98764	1	3308	108935	-0.064456	1.0803e-06	B2_trans	INTERGENIC_VARIANT	AFR
275.1	Disorders of iron metabolism	hematopoietic	rs35154152	THBS3	1	155172725	T	C	C	1.03788	0.0849188	0.878748	1.22583	0.661503	0.98764	1	516	115776	-0.20528	2.3574e-11	A2_Trans	SYNONYMOUS_VARIANT	AFR
361	Retinal detachments and defects	sense organs	rs12809318	FBRSL1	12	133140840	T	C	C	0.987895	0.0278161	0.935478	1.04325	0.661503	0.98764	1	2092	110859	-0.062781	9.5289e-09	B2_trans	CODING_TRANSCRIPT_INTRON_VARIANT	AFR
710.1	Osteomyelitis	musculoskeletal	rs60869999	MYO1C	17	1390948	A	T	T	0.980715	0.0444796	0.898839	1.07005	0.661527	0.98764	1	1067	113008	0.059541	2.9039e-06	B2_trans	CODING_TRANSCRIPT_INTRON_VARIANT	AFR
194	Cancer of other endocrine glands	neoplasms	rs9577395	ATP11A	13	113534984	C	G	G	0.930746	0.163936	0.674976	1.28344	0.661543	0.98764	1	311	116048	0.064829	8.6068e-07	B2_trans,A2_Trans	CODING_TRANSCRIPT_INTRON_VARIANT	AFR
577.1	Acute pancreatitis	digestive	rs1405655	NR1H2	19	50882619	T	C	C	1.0123	0.0279293	0.958378	1.06926	0.661545	0.98764	1	1509	112299	0.075181	1.1208e-11	B2_trans,A2_Trans	CODING_TRANSCRIPT_INTRON_VARIANT	AFR
395.6	Heart valve replaced	circulatory system	rs9896243	NSF	17	44826056	C	G	G	1.03417	0.0767455	0.889744	1.20203	0.661549	0.98764	1	348	115509	-0.13155	3.2234e-08	A2_Trans	CODING_TRANSCRIPT_INTRON_VARIANT	AFR
296	Mood disorders	mental disorders	rs35705950	MUC5B	11	1241221	G	T	T	1.0136	0.0308608	0.954109	1.0768	0.661568	0.98764	1	7854	48019	-0.11177	1.2224e-08	B2_trans,A2_Trans	UPSTREAM_GENE_VARIANT	AFR
281.9	Deficiency anemias	hematopoietic	rs35705950	MUC5B	11	1241221	G	T	T	1.07063	0.1559	0.788743	1.45325	0.661576	0.98764	1	1883	113842	-0.11177	1.2224e-08	B2_trans,A2_Trans	UPSTREAM_GENE_VARIANT	AFR
960	Poisoning by antibiotics	injuries & poisonings	rs10086829	COL14A1	8	121149129	G	A	A	0.964084	0.083558	0.818447	1.13564	0.661577	0.98764	1	1588	114457	-0.097352	3.8599e-06	A2_Trans	FIVE_PRIME_UTR_INTRON_VARIANT	AFR
707.2	Chronic ulcer of leg or foot	dermatologic	rs60869999	MYO1C	17	1390948	A	T	T	0.984358	0.0360175	0.917266	1.05636	0.661595	0.98764	1	2220	110432	0.059541	2.9039e-06	B2_trans	CODING_TRANSCRIPT_INTRON_VARIANT	AFR
703.1	Ingrowing nail	dermatologic	rs35154152	THBS3	1	155172725	T	C	C	1.00993	0.022582	0.966208	1.05564	0.661597	0.98764	1	4284	106651	-0.20528	2.3574e-11	A2_Trans	SYNONYMOUS_VARIANT	AFR
512.1	Wheezing	respiratory	rs34488998	NKAIN3	8	63408372	G	A	A	1.10473	0.227553	0.707233	1.72563	0.661604	0.98764	1	3553	111812	0.1355	3.4644e-06	B2_trans	CODING_TRANSCRIPT_INTRON_VARIANT	AFR
772.1	Muscular wasting and disuse atrophy	symptoms	rs35705950	MUC5B	11	1241221	G	T	T	0.903	0.233118	0.571817	1.426	0.661614	0.98764	1	746	115437	-0.11177	1.2224e-08	B2_trans,A2_Trans	UPSTREAM_GENE_VARIANT	AFR
070.2	Viral hepatitis B	infectious diseases	rs111837807	CCHCR1	6	31121232	T	C	C	1.03392	0.0762059	0.890469	1.20047	0.661615	0.98764	1	1376	113518	0.20363	2.152e-11	A2_Trans,B2_trans	CODING_TRANSCRIPT_INTRON_VARIANT	AFR
377.1	Optic atrophy	sense organs	rs117169628	SLC22A31	16	89262657	G	A	A	1.04484	0.100215	0.85851	1.2716	0.661629	0.98764	1	2362	112143	0.081201	5.77e-07	B2_trans	SYNONYMOUS_VARIANT	AFR
362.26	Macular puckering of retina	sense organs	rs1878527	ANKRD30BL	2	133056313	T	C	C	0.983408	0.0382305	0.912414	1.05993	0.661645	0.98764	1	2144	112154	-0.077457	2.0215e-06	B2_trans	INTERGENIC_VARIANT	AFR
389.1	Sensorineural hearing loss	sense organs	rs1250993	LOC101929525	10	81399565	C	G	G	0.993619	0.0146288	0.965534	1.02252	0.661657	0.98764	1	10523	87450	0.12403	5.3767e-08	A2_Trans	INTERGENIC_VARIANT	AFR
369	Infection of the eye	sense organs	rs10774679	OAS3	12	113374748	C	T	T	0.990616	0.0215449	0.949656	1.03334	0.661665	0.98764	1	9055	102341	0.075824	4.6954e-12	B2_trans	UPSTREAM_GENE_VARIANT	AFR
537.1	Lesions of stomach and duodenum	digestive	rs60869999	MYO1C	17	1390948	A	T	T	1.05691	0.126476	0.824861	1.35423	0.661665	0.98764	1	422	115946	0.059541	2.9039e-06	B2_trans	CODING_TRANSCRIPT_INTRON_VARIANT	AFR
979	Adverse drug events and drug allergies	injuries & poisonings	rs622568	SEC61G	7	54647894	A	C	C	0.986557	0.0309288	0.928529	1.04821	0.661689	0.98764	1	5572	108748	0.11965	2.6006e-06	A2_Trans	INTERGENIC_VARIANT	AFR
575.9	Nonspecific abnormal findings on radiological and other examination of biliary tract	digestive	rs766826	ELF5	11	34528766	C	T	T	1.02822	0.0636047	0.907709	1.16474	0.661693	0.98764	1	1597	114262	-0.082134	1.155e-11	B2_trans	CODING_TRANSCRIPT_INTRON_VARIANT	AFR
256.4	Polycystic ovaries	endocrine/metabolic	rs9577395	ATP11A	13	113534984	C	G	G	0.925875	0.176007	0.655745	1.30729	0.661698	0.98764	1	136	116251	0.064829	8.6068e-07	B2_trans,A2_Trans	CODING_TRANSCRIPT_INTRON_VARIANT	AFR
513	Respiratory abnormalities	respiratory	rs2277732	DPP9	19	4723670	C	A	A	0.981991	0.041533	0.905221	1.06527	0.66171	0.98764	1	5206	108430	0.11697	6.1912e-22	B2_trans,A2_Trans	FIVE_PRIME_UTR_INTRON_VARIANT	AFR
803	Fracture of upper limb	injuries & poisonings	rs7579014	BCL11A	2	60707894	G	A	A	1.01454	0.0330018	0.950999	1.08234	0.661711	0.98764	1	1185	113263	-0.05629	1.2614e-06	B2_trans	CODING_TRANSCRIPT_INTRON_VARIANT	AFR
255.12	Hyperaldosteronism	endocrine/metabolic	rs2284028	NCF4	22	37265172	A	C	C	1.03024	0.06809	0.90153	1.17733	0.661723	0.98764	1	222	115828	0.31271	4.1737e-06	A2_Trans	CODING_TRANSCRIPT_INTRON_VARIANT	AFR
614.5	Inflammatory disease of cervix, vagina, and vulva	genitourinary	rs9367106	LOC100505711	6	41483390	G	C	C	1.02279	0.0515111	0.924573	1.13145	0.661738	0.98764	1	2932	109333	0.20225	3.4038e-11	B2_trans	INTERGENIC_VARIANT	AFR
691	Congenital anomalies of skin	dermatologic	rs10086829	COL14A1	8	121149129	G	A	A	1.03144	0.070768	0.897858	1.1849	0.661765	0.98764	1	1577	114168	-0.097352	3.8599e-06	A2_Trans	FIVE_PRIME_UTR_INTRON_VARIANT	AFR
1004	NA	NA	rs495828	ABO	9	136154867	G	T	T	0.975143	0.0575384	0.871147	1.09155	0.661771	0.98764	1	2323	113009	-0.13432	6.5649e-10	A2_Trans	UPSTREAM_GENE_VARIANT	AFR
198.4	Secondary malignant neoplasm of liver	neoplasms	rs2277732	DPP9	19	4723670	C	A	A	0.961674	0.0893331	0.807212	1.14569	0.661778	0.98764	1	344	115677	0.11697	6.1912e-22	B2_trans,A2_Trans	FIVE_PRIME_UTR_INTRON_VARIANT	AFR
433.2	Occlusion of cerebral arteries	circulatory system	rs2284028	NCF4	22	37265172	A	C	C	0.990442	0.0219549	0.948726	1.03399	0.661778	0.98764	1	2692	107388	0.31271	4.1737e-06	A2_Trans	CODING_TRANSCRIPT_INTRON_VARIANT	AFR
624	Symptoms involving female genital tract	genitourinary	rs61667602	CRHR1	17	43785349	T	C	C	1.05893	0.130897	0.819309	1.36864	0.66179	0.98764	1	1035	115251	-0.093554	9.1279e-12	B2_trans	FIVE_PRIME_UTR_INTRON_VARIANT	AFR
429.2	Abnormal function study of cardiovascular system	circulatory system	rs76073397	MIR548H2	16	11386452	T	C	C	1.07819	0.172101	0.769488	1.51073	0.661805	0.98764	1	3579	111890	0.14454	9.6663e-07	A2_Trans,B2_trans	INTERGENIC_VARIANT	AFR
709	Diffuse diseases of connective tissue	dermatologic	rs10086829	COL14A1	8	121149129	G	A	A	1.03413	0.0767282	0.889743	1.20195	0.661808	0.98764	1	854	115029	-0.097352	3.8599e-06	A2_Trans	FIVE_PRIME_UTR_INTRON_VARIANT	AFR
420.3	Endocarditis	circulatory system	rs12809318	FBRSL1	12	133140840	T	C	C	0.972401	0.0639839	0.857792	1.10232	0.661813	0.98764	1	1115	114877	-0.062781	9.5289e-09	B2_trans	CODING_TRANSCRIPT_INTRON_VARIANT	AFR
530.13	Barrett's esophagus	digestive	rs622568	SEC61G	7	54647894	A	C	C	0.975782	0.0560483	0.874268	1.08908	0.66182	0.98764	1	527	115433	0.11965	2.6006e-06	A2_Trans	INTERGENIC_VARIANT	AFR
275.5	Disorders of calcium/phosphorus metabolism	endocrine/metabolic	rs766826	ELF5	11	34528766	C	T	T	0.983402	0.0382644	0.912348	1.05999	0.661821	0.98764	1	2990	111354	-0.082134	1.155e-11	B2_trans	CODING_TRANSCRIPT_INTRON_VARIANT	AFR
131	Protozoan infection	infectious diseases	rs622568	SEC61G	7	54647894	A	C	C	1.02601	0.0587174	0.914476	1.15115	0.66186	0.98764	1	1974	114042	0.11965	2.6006e-06	A2_Trans	INTERGENIC_VARIANT	AFR
809	Fracture of unspecified bones	injuries & poisonings	rs67959919	LZTFL1	3	45871908	G	A	A	0.932675	0.159377	0.682446	1.27465	0.661878	0.98764	1	2726	112380	0.59355	1.6043e-80	A2_Trans	CODING_TRANSCRIPT_INTRON_VARIANT	AFR
781	Symptoms involving nervous and musculoskeletal systems	symptoms	rs55654108	PDCL3P4	3	101425703	A	G	G	1.01979	0.0448181	0.934033	1.11342	0.661898	0.98764	1	3740	111564	-0.05662	1.0636e-06	B2_trans	INTERGENIC_VARIANT	AFR
174	Breast cancer	neoplasms	rs78313563	ESS2	22	19136365	G	A	A	1.06571	0.14554	0.801227	1.4175	0.661907	0.98764	1	403	115323	0.40873	6.5914e-07	A2_Trans	UPSTREAM_GENE_VARIANT	AFR
741	Symptoms and disorders of the joints	musculoskeletal	rs5023077	FBRSL1	12	133141973	T	C	C	0.99322	0.0155573	0.963392	1.02397	0.661912	0.98764	1	14783	85967	-0.090901	1.5172e-06	A2_Trans	CODING_TRANSCRIPT_INTRON_VARIANT	AFR
008.52	Intestinal infection due to C. difficile	infectious diseases	rs9501257	HLA-DPB1	6	33055355	A	G	G	1.02149	0.0486152	0.928648	1.1236	0.661915	0.98764	1	912	114867	0.17269	4.1339e-08	A2_Trans	THREE_PRIME_UTR_EXON_VARIANT	AFR
949	Allergies, other	injuries & poisonings	rs721917	SFTPD	10	81706324	A	G	G	1.01024	0.0233076	0.965132	1.05746	0.661916	0.98764	1	6885	105821	0.055247	2.0819e-07	B2_trans	SYNONYMOUS_VARIANT	AFR
327.41	Organic or persistent insomnia	neurological	rs61667602	CRHR1	17	43785349	T	C	C	1.02921	0.0658487	0.904595	1.171	0.661918	0.98764	1	1870	113356	-0.093554	9.1279e-12	B2_trans	FIVE_PRIME_UTR_INTRON_VARIANT	AFR
792	Abnormal Papanicolaou smear of cervix and cervical HPV	genitourinary	rs35508621	LZTFL1	3	45880481	T	C	C	1.07113	0.157175	0.787145	1.45757	0.661976	0.98764	1	1205	113465	0.38931	6.0917e-89	B2_trans	CODING_TRANSCRIPT_INTRON_VARIANT	AFR
386.9	Dizziness and giddiness (Light-headedness and vertigo)	sense organs	rs10086829	COL14A1	8	121149129	G	A	A	0.99132	0.0199416	0.953322	1.03083	0.661989	0.98764	1	13668	89915	-0.097352	3.8599e-06	A2_Trans	FIVE_PRIME_UTR_INTRON_VARIANT	AFR
433.11	Occlusion of cerebral arteries, with cerebral infarction	circulatory system	rs10086829	COL14A1	8	121149129	G	A	A	1.04821	0.1077	0.848737	1.29456	0.661991	0.98764	1	628	115648	-0.097352	3.8599e-06	A2_Trans	FIVE_PRIME_UTR_INTRON_VARIANT	AFR
743.4	Stress fracture	musculoskeletal	rs1453205	LOC101928196	2	19901073	C	T	T	1.04394	0.0983602	0.860893	1.2659	0.662009	0.98764	1	498	115944	0.096992	3.6368e-06	A2_Trans	INTERGENIC_VARIANT	AFR
857	Mechanical complication of unspecified genitourinary device, implant, and graft	injuries & poisonings	rs7960611	CLEC1A	12	10230416	G	A	A	0.971753	0.0655491	0.854595	1.10497	0.662016	0.98764	1	1032	114947	-0.1584	3.3086e-07	A2_Trans	CODING_TRANSCRIPT_INTRON_VARIANT	AFR
627.3	Postmenopausal atrophic vaginitis	genitourinary	rs467843	TRAPPC13	5	64945715	A	G	G	1.02713	0.0612371	0.910962	1.15811	0.66202	0.98764	1	908	115115	-0.089724	1.7259e-06	A2_Trans	CODING_TRANSCRIPT_INTRON_VARIANT	AFR
1019	NA	NA	rs12567716	FOXD2	1	48197570	T	C	C	1.01413	0.0321087	0.95228	1.08001	0.662025	0.98764	1	12333	93192	-0.090753	1.4878e-06	B2_trans	INTERGENIC_VARIANT	AFR
297	Suicidal ideation or attempt	mental disorders	rs12259804	PLEKHS1	10	115573378	T	C	C	1.04222	0.0946127	0.865818	1.25457	0.662027	0.98764	1	5371	102795	-0.27547	4.8674e-08	A2_Trans	INTERGENIC_VARIANT	AFR
261.41	Rickets or osteomalacia	endocrine/metabolic	rs12567716	FOXD2	1	48197570	T	C	C	1.08448	0.185533	0.753867	1.56008	0.66203	0.98764	1	225	116166	-0.090753	1.4878e-06	B2_trans	INTERGENIC_VARIANT	AFR
681	Superficial cellulitis and abscess	dermatologic	rs13050728	IFNAR2	21	34615210	T	C	C	0.993732	0.0143857	0.966104	1.02215	0.66204	0.98764	1	13351	85188	-0.10657	4.0686e-21	B2_trans,A2_Trans	CODING_TRANSCRIPT_INTRON_VARIANT	AFR
562	Diverticulosis and diverticulitis	digestive	rs4830964	.	23	15515319	C	G	G	0.993841	0.0141342	0.966687	1.02176	0.662048	0.98764	1	12169	94047	0.046578	2.9701e-06	B2_trans	SEQUENCE_VARIANT	AFR
874	Complication of amputation stump	injuries & poisonings	rs7671107	LOC101929161	4	25449225	G	A	A	1.03222	0.0725635	0.895381	1.18998	0.662059	0.98764	1	374	115811	-0.064456	1.0803e-06	B2_trans	INTERGENIC_VARIANT	AFR
370	Keratitis	sense organs	rs62200027	CASC20	20	6469515	G	A	A	0.981955	0.0416657	0.904953	1.06551	0.662084	0.98764	1	4895	108887	-0.053006	3.3456e-06	B2_trans,A2_Trans	NON_CODING_TRANSCRIPT_INTRON_VARIANT	AFR
374	Other disorders of eyelids	sense organs	rs62200027	CASC20	20	6469515	G	A	A	1.0147	0.0333903	0.95042	1.08333	0.662087	0.98764	1	4479	107751	-0.053006	3.3456e-06	B2_trans,A2_Trans	NON_CODING_TRANSCRIPT_INTRON_VARIANT	AFR
041.4	E. coli	infectious diseases	rs1250993	LOC101929525	10	81399565	C	G	G	1.02916	0.0657711	0.904688	1.17076	0.662094	0.98764	1	1845	114127	0.12403	5.3767e-08	A2_Trans	INTERGENIC_VARIANT	AFR
525.2	Atrophy of edentulous alveolar ridge	digestive	rs766826	ELF5	11	34528766	C	T	T	0.978334	0.0501257	0.886788	1.07933	0.662118	0.98764	1	1769	113560	-0.082134	1.155e-11	B2_trans	CODING_TRANSCRIPT_INTRON_VARIANT	AFR
740.9	Osteoarthrosis NOS	musculoskeletal	rs7579014	BCL11A	2	60707894	G	A	A	1.00455	0.0103856	0.984307	1.02521	0.66212	0.98764	1	12647	66905	-0.05629	1.2614e-06	B2_trans	CODING_TRANSCRIPT_INTRON_VARIANT	AFR
355	Complex regional/central pain syndrome	neurological	rs11234800	ME3	11	86479407	G	C	C	1.08552	0.187794	0.751256	1.56852	0.662132	0.98764	1	804	115377	-0.077173	3.0702e-06	B2_trans	INTERGENIC_VARIANT	AFR
379.3	Aphakia and other disorders of lens	sense organs	rs10086829	COL14A1	8	121149129	G	A	A	1.02668	0.0602568	0.912313	1.15538	0.662156	0.98764	1	1357	114046	-0.097352	3.8599e-06	A2_Trans	FIVE_PRIME_UTR_INTRON_VARIANT	AFR
724.9	Other unspecified back disorders	musculoskeletal	rs72655853	SBSPON	8	73985608	A	G	G	0.934354	0.1554	0.689025	1.26703	0.662158	0.98764	1	2214	112924	0.22523	8.3915e-07	A2_Trans	CODING_TRANSCRIPT_INTRON_VARIANT	AFR
580	Nephritis; nephrosis; renal sclerosis	genitourinary	rs34488998	NKAIN3	8	63408372	G	A	A	0.92371	0.181623	0.647051	1.31866	0.66216	0.98764	1	2107	112096	0.1355	3.4644e-06	B2_trans	CODING_TRANSCRIPT_INTRON_VARIANT	AFR
560.1	Paralytic ileus	digestive	rs60869999	MYO1C	17	1390948	A	T	T	0.96403	0.0838402	0.817948	1.1362	0.662161	0.98764	1	1514	114429	0.059541	2.9039e-06	B2_trans	CODING_TRANSCRIPT_INTRON_VARIANT	AFR
415.11	Pulmonary embolism and infarction, acute	circulatory system	rs721917	SFTPD	10	81706324	A	G	G	1.01146	0.0260704	0.961071	1.06448	0.662175	0.98764	1	917	112612	0.055247	2.0819e-07	B2_trans	SYNONYMOUS_VARIANT	AFR
514.1	Abnormal results of function study of pulmonary system	respiratory	rs7960611	CLEC1A	12	10230416	G	A	A	1.05359	0.119476	0.833627	1.33158	0.662179	0.98764	1	948	115508	-0.1584	3.3086e-07	A2_Trans	CODING_TRANSCRIPT_INTRON_VARIANT	AFR
288	Diseases of white blood cells	hematopoietic	rs9497053	UTRN	6	145026256	G	A	A	0.989331	0.0245525	0.942849	1.0381	0.662191	0.98764	1	5870	106932	-0.064841	1.0064e-06	B2_trans	CODING_TRANSCRIPT_INTRON_VARIANT	AFR
428.4	Heart failure with preserved EF [Diastolic heart failure]	circulatory system	rs78313563	ESS2	22	19136365	G	A	A	0.970125	0.0694244	0.846708	1.11153	0.662199	0.98764	1	2963	109262	0.40873	6.5914e-07	A2_Trans	UPSTREAM_GENE_VARIANT	AFR
702.2	Seborrheic keratosis	dermatologic	rs12809318	FBRSL1	12	133140840	T	C	C	1.01381	0.0314021	0.953297	1.07817	0.662217	0.98764	1	5221	108537	-0.062781	9.5289e-09	B2_trans	CODING_TRANSCRIPT_INTRON_VARIANT	AFR
798.1	Chronic fatigue syndrome	symptoms	rs9497053	UTRN	6	145026256	G	A	A	0.971489	0.0662171	0.853245	1.10612	0.662238	0.98764	1	1522	114632	-0.064841	1.0064e-06	B2_trans	CODING_TRANSCRIPT_INTRON_VARIANT	AFR
198.2	Secondary malignancy of respiratory organs	neoplasms	rs67579710	THBS3	1	155173527	G	A	A	0.970441	0.0686937	0.848197	1.1103	0.66226	0.98764	1	408	115660	-0.10348	1.0252e-09	B2_trans	CODING_TRANSCRIPT_INTRON_VARIANT	AFR
261.4	Vitamin D deficiency	endocrine/metabolic	rs3746539	PTPRT	20	40702071	G	A	A	0.994353	0.0129644	0.969405	1.01994	0.662263	0.98764	1	11753	78491	0.05405	1.7723e-06	B2_trans	THREE_PRIME_UTR_EXON_VARIANT	AFR
696.41	Psoriasis vulgaris	dermatologic	rs9461128	TMEM14B	6	10753875	T	C	C	0.981876	0.0418775	0.904504	1.06587	0.662295	0.98764	1	892	114268	0.13046	3.4269e-06	B2_trans	CODING_TRANSCRIPT_INTRON_VARIANT	AFR
291	Other specified nonpsychotic and/or transient mental disorders	mental disorders	rs78313563	ESS2	22	19136365	G	A	A	0.953033	0.11015	0.767976	1.18268	0.662309	0.98764	1	3726	111239	0.40873	6.5914e-07	A2_Trans	UPSTREAM_GENE_VARIANT	AFR
362	Other retinal disorders	sense organs	rs5023077	FBRSL1	12	133141973	T	C	C	0.993584	0.0147394	0.965291	1.02271	0.662314	0.98764	1	10636	87061	-0.090901	1.5172e-06	A2_Trans	CODING_TRANSCRIPT_INTRON_VARIANT	AFR
480.1	Bacterial pneumonia	respiratory	rs35508621	LZTFL1	3	45880481	T	C	C	0.940426	0.140655	0.713837	1.23894	0.662339	0.98764	1	3135	111321	0.38931	6.0917e-89	B2_trans	CODING_TRANSCRIPT_INTRON_VARIANT	AFR
351	Other peripheral nerve disorders	neurological	rs9501257	HLA-DPB1	6	33055355	A	G	G	0.995081	0.0112922	0.973299	1.01735	0.66234	0.98764	1	10402	85274	0.17269	4.1339e-08	A2_Trans	THREE_PRIME_UTR_EXON_VARIANT	AFR
514	Abnormal findings examination of lungs	respiratory	rs8052423	SLC22A31	16	89269178	G	T	T	1.00971	0.0221257	0.966858	1.05446	0.662346	0.98764	1	7417	102171	0.13037	1.0019e-06	A2_Trans	UPSTREAM_GENE_VARIANT	AFR
610.1	Cystic mastopathy	genitourinary	rs2284028	NCF4	22	37265172	A	C	C	1.0251	0.0567663	0.917161	1.14574	0.662356	0.98764	1	1262	114434	0.31271	4.1737e-06	A2_Trans	CODING_TRANSCRIPT_INTRON_VARIANT	AFR
803.3	Fracture of clavicle or scapula	injuries & poisonings	rs3746539	PTPRT	20	40702071	G	A	A	0.961747	0.0893264	0.807284	1.14577	0.662374	0.98764	1	294	115981	0.05405	1.7723e-06	B2_trans	THREE_PRIME_UTR_EXON_VARIANT	AFR
218	Benign neoplasm of uterus	neoplasms	rs8080583	KANSL1	17	44162597	C	A	A	1.01398	0.0317985	0.952715	1.07919	0.662379	0.98764	1	1196	112210	-0.12662	2.0785e-08	A2_Trans	CODING_TRANSCRIPT_INTRON_VARIANT	AFR
870.1	Open wound or laceration of eye or eyelid	injuries & poisonings	rs7671107	LOC101929161	4	25449225	G	A	A	0.971516	0.0661865	0.85332	1.10608	0.662397	0.98764	1	964	115114	-0.064456	1.0803e-06	B2_trans	INTERGENIC_VARIANT	AFR
994.1	Systemic inflammatory response syndrome (SIRS)	injuries & poisonings	rs9896243	NSF	17	44826056	C	G	G	0.936869	0.14936	0.699106	1.25549	0.662399	0.98764	1	901	115540	-0.13155	3.2234e-08	A2_Trans	CODING_TRANSCRIPT_INTRON_VARIANT	AFR
567	Peritonitis and retroperitoneal infections	digestive	rs10086829	COL14A1	8	121149129	G	A	A	0.966508	0.0780287	0.829445	1.12622	0.662419	0.98764	1	1041	114908	-0.097352	3.8599e-06	A2_Trans	FIVE_PRIME_UTR_INTRON_VARIANT	AFR
497	Bronchitis	respiratory	rs505922	ABO	9	136149229	T	C	C	0.991435	0.0197067	0.953871	1.03048	0.662459	0.98764	1	11380	99282	-0.099884	2.0889e-20	B2_trans	CODING_TRANSCRIPT_INTRON_VARIANT	AFR
709.7	Unspecified diffuse connective tissue disease	dermatologic	rs7089827	TFAM	10	60157611	C	T	T	0.956587	0.101677	0.783748	1.16754	0.662463	0.98764	1	216	116202	-0.14471	2.0338e-06	A2_Trans	THREE_PRIME_UTR_EXON_VARIANT	AFR
300.1	Anxiety disorder	mental disorders	rs111783124	LOC101928126	21	35362848	G	A	A	0.986632	0.0308331	0.928774	1.04809	0.662482	0.98764	1	13019	73149	0.13532	2.1558e-07	A2_Trans	INTERGENIC_VARIANT	AFR
276.42	Alkalosis	endocrine/metabolic	rs6869036	MGAT1	5	180223327	C	T	T	1.09829	0.214789	0.72092	1.67319	0.662488	0.98764	1	1128	115220	0.25536	1.7578e-06	A2_Trans	FIVE_PRIME_UTR_INTRON_VARIANT	AFR
350.1	Abnormal involuntary movements	neurological	rs1250993	LOC101929525	10	81399565	C	G	G	0.986031	0.0322293	0.925672	1.05033	0.662488	0.98764	1	4677	109041	0.12403	5.3767e-08	A2_Trans	INTERGENIC_VARIANT	AFR
211	Benign neoplasm of other parts of digestive system	neoplasms	rs72655853	SBSPON	8	73985608	A	G	G	1.08569	0.188373	0.750524	1.57055	0.662493	0.98764	1	1924	113829	0.22523	8.3915e-07	A2_Trans	CODING_TRANSCRIPT_INTRON_VARIANT	AFR
707.1	Decubitus ulcer	dermatologic	rs72711165	TMEM65	8	125336564	T	C	C	1.04172	0.0936572	0.867022	1.25162	0.662529	0.98764	1	1265	113525	0.18279	6.0907e-07	B2_trans	CODING_TRANSCRIPT_INTRON_VARIANT	AFR
300.13	Phobia	mental disorders	rs1878527	ANKRD30BL	2	133056313	T	C	C	1.03661	0.0823791	0.882049	1.21825	0.66253	0.98764	1	771	115394	-0.077457	2.0215e-06	B2_trans	INTERGENIC_VARIANT	AFR
452.2	Deep vein thrombosis [DVT]	circulatory system	rs75505823	LRP1	12	57540956	G	T	T	1.05728	0.127631	0.823283	1.35778	0.66255	0.98764	1	1736	110984	-0.20852	3.0745e-06	A2_Trans	CODING_TRANSCRIPT_INTRON_VARIANT	AFR
348	Other conditions of brain	neurological	rs9501257	HLA-DPB1	6	33055355	A	G	G	1.0137	0.0311783	0.953608	1.07758	0.662564	0.98764	1	2330	112143	0.17269	4.1339e-08	A2_Trans	THREE_PRIME_UTR_EXON_VARIANT	AFR
818	Intracranial hemorrhage (injury)	injuries & poisonings	rs467843	TRAPPC13	5	64945715	A	G	G	1.02906	0.0656464	0.90482	1.17036	0.662577	0.98764	1	331	115815	-0.089724	1.7259e-06	A2_Trans	CODING_TRANSCRIPT_INTRON_VARIANT	AFR
723	Other disorders of cervical region	musculoskeletal	rs9577395	ATP11A	13	113534984	C	G	G	1.04586	0.102762	0.855073	1.27922	0.662579	0.98764	1	1829	114114	0.064829	8.6068e-07	B2_trans,A2_Trans	CODING_TRANSCRIPT_INTRON_VARIANT	AFR
379.9	Pain, swelling or discharge of eye	sense organs	rs1453205	LOC101928196	2	19901073	C	T	T	1.01521	0.0346037	0.948643	1.08646	0.662582	0.98764	1	6260	108529	0.096992	3.6368e-06	A2_Trans	INTERGENIC_VARIANT	AFR
593.1	Gross hematuria	genitourinary	rs1878527	ANKRD30BL	2	133056313	T	C	C	0.986964	0.0300729	0.930472	1.04689	0.662601	0.98764	1	2837	109953	-0.077457	2.0215e-06	B2_trans	INTERGENIC_VARIANT	AFR
427.3	Other specified cardiac dysrhythmias	circulatory system	rs78313563	ESS2	22	19136365	G	A	A	1.02269	0.0514173	0.924648	1.13112	0.662607	0.98764	1	10464	97864	0.40873	6.5914e-07	A2_Trans	UPSTREAM_GENE_VARIANT	AFR
610.1	Cystic mastopathy	genitourinary	rs9268576	HLA-DRA	6	32395641	T	C	C	0.966819	0.0773394	0.830833	1.12506	0.662611	0.98764	1	1262	114434	0.095134	9.9752e-07	B2_trans	INTERGENIC_VARIANT	AFR
338.1	Acute pain	neurological	rs7560588	BCL11A	2	60727416	G	A	A	1.01364	0.0310429	0.953801	1.07722	0.662646	0.98764	1	11098	100216	-0.12371	2.3396e-07	A2_Trans	CODING_TRANSCRIPT_INTRON_VARIANT	AFR
281.1	Megaloblastic anemia	hematopoietic	rs9896243	NSF	17	44826056	C	G	G	1.01832	0.0416109	0.938565	1.10485	0.662665	0.98764	1	2254	111544	-0.13155	3.2234e-08	A2_Trans	CODING_TRANSCRIPT_INTRON_VARIANT	AFR
110.12	Althete's foot	infectious diseases	rs8052423	SLC22A31	16	89269178	G	T	T	0.991448	0.0196874	0.95392	1.03045	0.662666	0.98764	1	9955	97583	0.13037	1.0019e-06	A2_Trans	UPSTREAM_GENE_VARIANT	AFR
574.1	Cholelithiasis	digestive	rs111837807	CCHCR1	6	31121232	T	C	C	0.975093	0.0578213	0.870619	1.0921	0.662679	0.98764	1	2114	111304	0.20363	2.152e-11	A2_Trans,B2_trans	CODING_TRANSCRIPT_INTRON_VARIANT	AFR
364.4	Corneal degenerations	sense organs	rs12567716	FOXD2	1	48197570	T	C	C	1.03907	0.0878519	0.874709	1.23431	0.662683	0.98764	1	2314	113034	-0.090753	1.4878e-06	B2_trans	INTERGENIC_VARIANT	AFR
257	Testicular dysfunction	endocrine/metabolic	rs60305836	CDH8	16	61709381	A	C	C	1.01223	0.0278583	0.958439	1.06903	0.662689	0.98764	1	2373	110061	0.086719	1.1846e-06	B2_trans	CODING_TRANSCRIPT_INTRON_VARIANT	AFR
578.9	Hemorrhage of gastrointestinal tract	digestive	rs11702230	LOC101928126	21	35377591	C	T	T	1.03309	0.0746237	0.892517	1.19579	0.662702	0.98764	1	5004	107499	0.099731	3.223e-09	B2_trans	INTERGENIC_VARIANT	AFR
345.3	Convulsions	neurological	rs7605877	FOXI3	2	88559025	T	C	C	1.01021	0.0232981	0.965122	1.05741	0.662705	0.98764	1	2246	110275	-0.071053	3.3369e-06	B2_trans	INTERGENIC_VARIANT	AFR
242.2	Toxic multinodular goiter	endocrine/metabolic	rs35508621	LZTFL1	3	45880481	T	C	C	1.18573	0.39059	0.551462	2.54951	0.662721	0.98764	1	241	116193	0.38931	6.0917e-89	B2_trans	CODING_TRANSCRIPT_INTRON_VARIANT	AFR
796	Elevated prostate specific antigen [PSA]	genitourinary	rs766826	ELF5	11	34528766	C	T	T	0.993022	0.016056	0.962259	1.02477	0.66273	0.98764	1	3988	95674	-0.082134	1.155e-11	B2_trans	CODING_TRANSCRIPT_INTRON_VARIANT	AFR
707	Chronic ulcer of skin	dermatologic	rs10086829	COL14A1	8	121149129	G	A	A	1.01284	0.029249	0.956408	1.0726	0.662734	0.98764	1	3482	107564	-0.097352	3.8599e-06	A2_Trans	FIVE_PRIME_UTR_INTRON_VARIANT	AFR
614.5	Inflammatory disease of cervix, vagina, and vulva	genitourinary	rs2277732	DPP9	19	4723670	C	A	A	0.981723	0.0422943	0.903625	1.06657	0.662737	0.98764	1	2932	109333	0.11697	6.1912e-22	B2_trans,A2_Trans	FIVE_PRIME_UTR_INTRON_VARIANT	AFR
736.4	Genu valgum or varum (acquired)	musculoskeletal	rs2924480	ELF5	11	34529831	T	C	C	1.04805	0.1076	0.848772	1.29411	0.662744	0.98764	1	403	115944	-0.11648	2.817e-07	A2_Trans	CODING_TRANSCRIPT_INTRON_VARIANT	AFR
368.2	Diplopia and disorders of binocular vision	sense organs	rs10129899	LINC00637	14	104330432	C	A	A	1.02537	0.0574492	0.916178	1.14758	0.662759	0.98764	1	1914	113440	-0.057002	2.1916e-06	B2_trans	INTERGENIC_VARIANT	AFR
578	Gastrointestinal hemorrhage	digestive	rs495828	ABO	9	136154867	G	T	T	0.99241	0.0174706	0.959003	1.02698	0.662763	0.98764	1	10619	88882	-0.13432	6.5649e-10	A2_Trans	UPSTREAM_GENE_VARIANT	AFR
362.4	Retinal vascular changes and abnomalities	sense organs	rs78313563	ESS2	22	19136365	G	A	A	1.03585	0.0807774	0.88418	1.21355	0.662768	0.98764	1	2153	111450	0.40873	6.5914e-07	A2_Trans	UPSTREAM_GENE_VARIANT	AFR
275	Disorders of mineral metabolism	endocrine/metabolic	rs915823	TMPRSS2	21	42851454	A	C	C	1.01149	0.0261906	0.960875	1.06476	0.662775	0.98764	1	5877	103938	-0.066039	1.6687e-06	B2_trans	CODING_TRANSCRIPT_INTRON_VARIANT	AFR
331	Other cerebral degenerations	neurological	rs7089827	TFAM	10	60157611	C	T	T	1.03336	0.0752518	0.891656	1.19758	0.662778	0.98764	1	1237	114985	-0.14471	2.0338e-06	A2_Trans	THREE_PRIME_UTR_EXON_VARIANT	AFR
041.2	Streptococcus infection	infectious diseases	rs35508621	LZTFL1	3	45880481	T	C	C	0.896372	0.250878	0.548202	1.46567	0.662789	0.98764	1	1755	114211	0.38931	6.0917e-89	B2_trans	CODING_TRANSCRIPT_INTRON_VARIANT	AFR
529	Diseases and other conditions of the tongue	digestive	rs10774679	OAS3	12	113374748	C	T	T	0.967644	0.0754275	0.834664	1.12181	0.662794	0.98764	1	1187	115073	0.075824	4.6954e-12	B2_trans	UPSTREAM_GENE_VARIANT	AFR
204.4	Multiple myeloma	neoplasms	rs3746539	PTPRT	20	40702071	G	A	A	0.970451	0.068786	0.848052	1.11051	0.662794	0.98764	1	195	115782	0.05405	1.7723e-06	B2_trans	THREE_PRIME_UTR_EXON_VARIANT	AFR
724.8	Other symptoms referable to back	musculoskeletal	rs915823	TMPRSS2	21	42851454	A	C	C	0.975924	0.0558894	0.874668	1.0889	0.662806	0.98764	1	4056	111157	-0.066039	1.6687e-06	B2_trans	CODING_TRANSCRIPT_INTRON_VARIANT	AFR
256	Ovarian dysfunction	endocrine/metabolic	rs7605877	FOXI3	2	88559025	T	C	C	0.963531	0.0851995	0.815349	1.13864	0.662807	0.98764	1	204	116152	-0.071053	3.3369e-06	B2_trans	INTERGENIC_VARIANT	AFR
401.3	Other hypertensive complications	circulatory system	rs12660421	FOXP4-AS1	6	41488378	G	A	A	0.976642	0.0542048	0.878206	1.08611	0.662812	0.98764	1	4001	109732	0.35506	1.1424e-09	A2_Trans	DOWNSTREAM_GENE_VARIANT	AFR
560.3	Peritoneal or intestinal adhesions	digestive	rs10086829	COL14A1	8	121149129	G	A	A	0.938224	0.146243	0.704408	1.24965	0.662815	0.98764	1	253	116217	-0.097352	3.8599e-06	A2_Trans	FIVE_PRIME_UTR_INTRON_VARIANT	AFR
226	Benign neoplasm of thyroid glands	neoplasms	rs622568	SEC61G	7	54647894	A	C	C	1.04259	0.0956672	0.864334	1.25761	0.662857	0.98764	1	425	116007	0.11965	2.6006e-06	A2_Trans	INTERGENIC_VARIANT	AFR
277.51	Lipoprotein disorders	endocrine/metabolic	rs11085727	TYK2	19	10466123	C	T	T	0.947105	0.124659	0.741803	1.20923	0.662869	0.98764	1	503	115836	0.17253	2.3333e-18	A2_Trans,B2_trans	CODING_TRANSCRIPT_INTRON_VARIANT	AFR
375.2	Epiphora	sense organs	rs13179014	SPEF2	5	35693227	A	C	C	1.0386	0.0868905	0.875967	1.23143	0.662908	0.98764	1	752	115427	-0.061249	6.1057e-07	B2_trans	CODING_TRANSCRIPT_INTRON_VARIANT	AFR
153.3	Malignant neoplasm of rectum, rectosigmoid junction, and anus	neoplasms	rs75505823	LRP1	12	57540956	G	T	T	1.12998	0.280351	0.652285	1.95753	0.662912	0.98764	1	460	115479	-0.20852	3.0745e-06	A2_Trans	CODING_TRANSCRIPT_INTRON_VARIANT	AFR
342	Hemiplegia	neurological	rs11702230	LOC101928126	21	35377591	C	T	T	1.06622	0.14709	0.799175	1.42249	0.662913	0.98764	1	1362	114290	0.099731	3.223e-09	B2_trans	INTERGENIC_VARIANT	AFR
450	Noninfectious disorders of lymphatic channels	circulatory system	rs12567716	FOXD2	1	48197570	T	C	C	0.957262	0.100205	0.786568	1.165	0.662916	0.98764	1	1126	114474	-0.090753	1.4878e-06	B2_trans	INTERGENIC_VARIANT	AFR
442	Other aneurysm	circulatory system	rs622568	SEC61G	7	54647894	A	C	C	0.988111	0.0274381	0.936377	1.0427	0.662922	0.98764	1	2108	111488	0.11965	2.6006e-06	A2_Trans	INTERGENIC_VARIANT	AFR
567	Peritonitis and retroperitoneal infections	digestive	rs13050728	IFNAR2	21	34615210	T	C	C	1.02911	0.0658208	0.904551	1.17081	0.662922	0.98764	1	1041	114908	-0.10657	4.0686e-21	B2_trans,A2_Trans	CODING_TRANSCRIPT_INTRON_VARIANT	AFR
379.5	Disorders of iris and ciliary body	sense organs	rs62200027	CASC20	20	6469515	G	A	A	0.970262	0.0692623	0.847096	1.11134	0.662932	0.98764	1	1376	114269	-0.053006	3.3456e-06	B2_trans,A2_Trans	NON_CODING_TRANSCRIPT_INTRON_VARIANT	AFR
185	Cancer of prostate	neoplasms	rs78313563	ESS2	22	19136365	G	A	A	0.98143	0.0430053	0.902097	1.06774	0.66294	0.98764	1	1602	101442	0.40873	6.5914e-07	A2_Trans	UPSTREAM_GENE_VARIANT	AFR
440	Atherosclerosis	circulatory system	rs7560588	BCL11A	2	60727416	G	A	A	1.01455	0.0331426	0.950742	1.08264	0.662941	0.98764	1	5215	106728	-0.12371	2.3396e-07	A2_Trans	CODING_TRANSCRIPT_INTRON_VARIANT	AFR
729	Other disorders of soft tissues	musculoskeletal	rs12660421	FOXP4-AS1	6	41488378	G	A	A	0.968026	0.0745625	0.83641	1.12035	0.662959	0.98764	1	4845	110261	0.35506	1.1424e-09	A2_Trans	DOWNSTREAM_GENE_VARIANT	AFR
594	Urinary calculus	genitourinary	rs9501257	HLA-DPB1	6	33055355	A	G	G	0.99112	0.0204673	0.952148	1.03169	0.662978	0.98764	1	3430	107934	0.17269	4.1339e-08	A2_Trans	THREE_PRIME_UTR_EXON_VARIANT	AFR
476	Allergic rhinitis	respiratory	rs147812915	KAT7	17	47858295	C	T	T	1.02523	0.0571882	0.916526	1.14684	0.662997	0.98764	1	13547	76008	0.23438	1.0943e-07	A2_Trans	INTERGENIC_VARIANT	AFR
803.1	Fracture of humerus	injuries & poisonings	rs7560588	BCL11A	2	60727416	G	A	A	0.959599	0.0946379	0.797139	1.15517	0.663009	0.98764	1	342	115768	-0.12371	2.3396e-07	A2_Trans	CODING_TRANSCRIPT_INTRON_VARIANT	AFR
450	Noninfectious disorders of lymphatic channels	circulatory system	rs72711165	TMEM65	8	125336564	T	C	C	0.945647	0.128252	0.735462	1.2159	0.66302	0.98764	1	1126	114474	0.18279	6.0907e-07	B2_trans	CODING_TRANSCRIPT_INTRON_VARIANT	AFR
580.14	Chronic glomerulonephritis, NOS	genitourinary	rs35705950	MUC5B	11	1241221	G	T	T	1.13687	0.294389	0.638449	2.02439	0.663022	0.98764	1	300	116118	-0.11177	1.2224e-08	B2_trans,A2_Trans	UPSTREAM_GENE_VARIANT	AFR
1015	NA	NA	rs72655853	SBSPON	8	73985608	A	G	G	1.03298	0.0744652	0.892703	1.1953	0.663026	0.98764	1	9782	100518	0.22523	8.3915e-07	A2_Trans	CODING_TRANSCRIPT_INTRON_VARIANT	AFR
200.1	Polycythemia vera	neoplasms	rs2284028	NCF4	22	37265172	A	C	C	1.05003	0.112038	0.843012	1.30788	0.663043	0.98764	1	185	116256	0.31271	4.1737e-06	A2_Trans	CODING_TRANSCRIPT_INTRON_VARIANT	AFR
225	Benign neoplasm of brain and other parts of nervous system	neoplasms	rs505922	ABO	9	136149229	T	C	C	1.02691	0.0609499	0.911282	1.15722	0.663044	0.98764	1	401	115683	-0.099884	2.0889e-20	B2_trans	CODING_TRANSCRIPT_INTRON_VARIANT	AFR
375.2	Epiphora	sense organs	rs9268576	HLA-DRA	6	32395641	T	C	C	1.04574	0.102645	0.855168	1.27878	0.663045	0.98764	1	752	115427	0.095134	9.9752e-07	B2_trans	INTERGENIC_VARIANT	AFR
931	Contact dermatitis and other eczema due to plants [except food]	dermatologic	rs72711165	TMEM65	8	125336564	T	C	C	1.11296	0.245625	0.687706	1.80117	0.663045	0.98764	1	1023	115397	0.18279	6.0907e-07	B2_trans	CODING_TRANSCRIPT_INTRON_VARIANT	AFR
521.1	Dental caries	digestive	rs1250993	LOC101929525	10	81399565	C	G	G	0.995079	0.0113225	0.97324	1.01741	0.663055	0.98764	1	9914	71372	0.12403	5.3767e-08	A2_Trans	INTERGENIC_VARIANT	AFR
368.4	Visual field defects	sense organs	rs55654108	PDCL3P4	3	101425703	A	G	G	1.01313	0.02994	0.955389	1.07436	0.663062	0.98764	1	4454	109068	-0.05662	1.0636e-06	B2_trans	INTERGENIC_VARIANT	AFR
724.9	Other unspecified back disorders	musculoskeletal	rs7089827	TFAM	10	60157611	C	T	T	0.982218	0.0411817	0.906053	1.06478	0.663065	0.98764	1	2214	112924	-0.14471	2.0338e-06	A2_Trans	THREE_PRIME_UTR_EXON_VARIANT	AFR
363.3	Chorioretinal scars	sense organs	rs11085727	TYK2	19	10466123	C	T	T	0.977824	0.0514767	0.883983	1.08163	0.663096	0.987642	1	2185	112482	0.17253	2.3333e-18	A2_Trans,B2_trans	CODING_TRANSCRIPT_INTRON_VARIANT	AFR
710.1	Osteomyelitis	musculoskeletal	rs1878527	ANKRD30BL	2	133056313	T	C	C	0.984277	0.0363775	0.916543	1.05702	0.663098	0.987642	1	1067	113008	-0.077457	2.0215e-06	B2_trans	INTERGENIC_VARIANT	AFR
527.2	Sialoadenitis	digestive	rs111837807	CCHCR1	6	31121232	T	C	C	1.06191	0.137896	0.810421	1.39144	0.663117	0.987642	1	842	115309	0.20363	2.152e-11	A2_Trans,B2_trans	CODING_TRANSCRIPT_INTRON_VARIANT	AFR
504.1	Idiopathic fibrosing alveolitis	respiratory	rs505922	ABO	9	136149229	T	C	C	0.963882	0.0844542	0.816838	1.13739	0.66314	0.987642	1	350	116009	-0.099884	2.0889e-20	B2_trans	CODING_TRANSCRIPT_INTRON_VARIANT	AFR
785	Abdominal pain	symptoms	rs721917	SFTPD	10	81706324	A	G	G	1.00451	0.0103234	0.984386	1.02504	0.663148	0.987642	1	17162	71769	0.055247	2.0819e-07	B2_trans	SYNONYMOUS_VARIANT	AFR
381.1	Otitis media	sense organs	rs61667602	CRHR1	17	43785349	T	C	C	0.98176	0.0422638	0.903712	1.06655	0.663149	0.987642	1	6849	106126	-0.093554	9.1279e-12	B2_trans	FIVE_PRIME_UTR_INTRON_VARIANT	AFR
556.11	Angiodysplasia of intestine (without mention of hemorrhage)	digestive	rs147812915	KAT7	17	47858295	C	T	T	0.756893	0.639477	0.216128	2.65068	0.663152	0.987642	1	514	115951	0.23438	1.0943e-07	A2_Trans	INTERGENIC_VARIANT	AFR
008.52	Intestinal infection due to C. difficile	infectious diseases	rs8080583	KANSL1	17	44162597	C	A	A	1.02301	0.0522219	0.923479	1.13326	0.663153	0.987642	1	912	114867	-0.12662	2.0785e-08	A2_Trans	CODING_TRANSCRIPT_INTRON_VARIANT	AFR
470	Septal Deviations/Turbinate Hypertrophy	respiratory	rs10129899	LINC00637	14	104330432	C	A	A	1.01918	0.0436228	0.935663	1.11015	0.663183	0.987661	1	2001	112371	-0.057002	2.1916e-06	B2_trans	INTERGENIC_VARIANT	AFR
729.1	Rheumatism, unspecified and fibrositis	musculoskeletal	rs12809318	FBRSL1	12	133140840	T	C	C	1.03707	0.0835677	0.880386	1.22163	0.663187	0.987661	1	401	115857	-0.062781	9.5289e-09	B2_trans	CODING_TRANSCRIPT_INTRON_VARIANT	AFR
681.5	Cellulitis and abscess of leg, except foot	dermatologic	rs67959919	LZTFL1	3	45871908	G	A	A	0.951904	0.113194	0.762504	1.18835	0.663231	0.987699	1	3694	110022	0.59355	1.6043e-80	A2_Trans	CODING_TRANSCRIPT_INTRON_VARIANT	AFR
433.2	Occlusion of cerebral arteries	circulatory system	rs75505823	LRP1	12	57540956	G	T	T	1.04603	0.103338	0.854242	1.28087	0.663235	0.987699	1	2692	107388	-0.20852	3.0745e-06	A2_Trans	CODING_TRANSCRIPT_INTRON_VARIANT	AFR
742.9	Other derangement of joint	musculoskeletal	rs9367106	LOC100505711	6	41483390	G	C	C	0.973189	0.0624145	0.861132	1.09983	0.663254	0.987699	1	3920	110810	0.20225	3.4038e-11	B2_trans	INTERGENIC_VARIANT	AFR
189.2	Cancer of bladder	neoplasms	rs72655853	SBSPON	8	73985608	A	G	G	1.07526	0.16664	0.775653	1.49058	0.663256	0.987699	1	744	114824	0.22523	8.3915e-07	A2_Trans	CODING_TRANSCRIPT_INTRON_VARIANT	AFR
763	Thoracic or lumbosacral neuritis or radiculitis, unspecified	symptoms	rs75505823	LRP1	12	57540956	G	T	T	1.03388	0.0765185	0.88989	1.20116	0.663278	0.987703	1	7684	96414	-0.20852	3.0745e-06	A2_Trans	CODING_TRANSCRIPT_INTRON_VARIANT	AFR
282.8	Other hemoglobinopathies	hematopoietic	rs1453205	LOC101928196	2	19901073	C	T	T	0.978551	0.0497995	0.887553	1.07888	0.66328	0.987703	1	716	115043	0.096992	3.6368e-06	A2_Trans	INTERGENIC_VARIANT	AFR
512	Other symptoms of respiratory system	respiratory	rs10086829	COL14A1	8	121149129	G	A	A	0.993903	0.0140477	0.966911	1.02165	0.663293	0.987706	1	21070	51444	-0.097352	3.8599e-06	A2_Trans	FIVE_PRIME_UTR_INTRON_VARIANT	AFR
260.6	Anorexia	endocrine/metabolic	rs9577395	ATP11A	13	113534984	C	G	G	1.04428	0.0995231	0.859216	1.2692	0.663315	0.987711	1	2051	113844	0.064829	8.6068e-07	B2_trans,A2_Trans	CODING_TRANSCRIPT_INTRON_VARIANT	AFR
456	Chronic venous insufficiency [CVI]	circulatory system	rs766826	ELF5	11	34528766	C	T	T	0.988005	0.0277197	0.93576	1.04317	0.663325	0.987711	1	3907	108193	-0.082134	1.155e-11	B2_trans	CODING_TRANSCRIPT_INTRON_VARIANT	AFR
715.2	Ankylosing spondylitis	musculoskeletal	rs766826	ELF5	11	34528766	C	T	T	0.949185	0.1198	0.750546	1.2004	0.663329	0.987711	1	192	116244	-0.082134	1.155e-11	B2_trans	CODING_TRANSCRIPT_INTRON_VARIANT	AFR
740	Osteoarthrosis	musculoskeletal	rs34488998	NKAIN3	8	63408372	G	A	A	1.0243	0.0551563	0.919342	1.14124	0.663381	0.98774	1	13114	53425	0.1355	3.4644e-06	B2_trans	CODING_TRANSCRIPT_INTRON_VARIANT	AFR
427.41	Ventricular fibrillation and flutter	circulatory system	rs67959919	LZTFL1	3	45871908	G	A	A	0.845371	0.38594	0.396766	1.80119	0.663383	0.98774	1	410	115985	0.59355	1.6043e-80	A2_Trans	CODING_TRANSCRIPT_INTRON_VARIANT	AFR
136	Other infectious and parasitic diseases	infectious diseases	rs13050728	IFNAR2	21	34615210	T	C	C	0.981242	0.0435079	0.901036	1.06859	0.663389	0.98774	1	3733	111310	-0.10657	4.0686e-21	B2_trans,A2_Trans	CODING_TRANSCRIPT_INTRON_VARIANT	AFR
189.2	Cancer of bladder	neoplasms	rs9461128	TMEM14B	6	10753875	T	C	C	0.978846	0.0491292	0.888987	1.07779	0.663415	0.98774	1	744	114824	0.13046	3.4269e-06	B2_trans	CODING_TRANSCRIPT_INTRON_VARIANT	AFR
636	Early or threatened labor; hemorrhage in early pregnancy	pregnancy complications	rs7579014	BCL11A	2	60707894	G	A	A	1.03943	0.0888516	0.873299	1.23715	0.663418	0.98774	1	277	116069	-0.05629	1.2614e-06	B2_trans	CODING_TRANSCRIPT_INTRON_VARIANT	AFR
428.1	Congestive heart failure (CHF) NOS	circulatory system	rs10774671	OAS1	12	113357193	G	A	A	1.00676	0.015485	0.976665	1.03779	0.663421	0.98774	1	4613	102130	0.12569	3.6032e-11	A2_Trans	SPLICE_ACCEPTOR_VARIANT	AFR
726.3	Bursitis	musculoskeletal	rs6869036	MGAT1	5	180223327	C	T	T	1.02905	0.0658067	0.90453	1.17072	0.663424	0.98774	1	4591	108338	0.25536	1.7578e-06	A2_Trans	FIVE_PRIME_UTR_INTRON_VARIANT	AFR
599.9	Other abnormality of urination	genitourinary	rs77534576	DLX4	17	47940666	C	T	T	1.07122	0.158104	0.785782	1.46035	0.663442	0.98774	1	5981	106476	0.20794	1.7585e-10	B2_trans	INTERGENIC_VARIANT	AFR
429.1	Heart transplant/surgery	circulatory system	rs13179014	SPEF2	5	35693227	A	C	C	1.04031	0.0908234	0.870674	1.24301	0.663446	0.98774	1	760	115465	-0.061249	6.1057e-07	B2_trans	CODING_TRANSCRIPT_INTRON_VARIANT	AFR
962	Poisoning by hormones and synthetic substitutes	injuries & poisonings	rs147812915	KAT7	17	47858295	C	T	T	0.830986	0.425492	0.360923	1.91325	0.663471	0.987761	1	1264	115000	0.23438	1.0943e-07	A2_Trans	INTERGENIC_VARIANT	AFR
573.9	Abnormal serum enzyme levels	digestive	rs10774679	OAS3	12	113374748	C	T	T	1.01577	0.0359584	0.946644	1.08994	0.663492	0.987776	1	4417	110428	0.075824	4.6954e-12	B2_trans	UPSTREAM_GENE_VARIANT	AFR
525.2	Atrophy of edentulous alveolar ridge	digestive	rs1405655	NR1H2	19	50882619	T	C	C	1.01776	0.0404523	0.940179	1.10173	0.663503	0.987776	1	1769	113560	0.075181	1.1208e-11	B2_trans,A2_Trans	CODING_TRANSCRIPT_INTRON_VARIANT	AFR
070.3	Viral hepatitis C	infectious diseases	rs76073397	MIR548H2	16	11386452	T	C	C	1.02573	0.0583948	0.914803	1.15011	0.663519	0.987776	1	1247	102867	0.14454	9.6663e-07	A2_Trans,B2_trans	INTERGENIC_VARIANT	AFR
189.1	Cancer of kidney and renal pelvis	neoplasms	rs7560588	BCL11A	2	60727416	G	A	A	0.975786	0.056345	0.873763	1.08972	0.663534	0.987776	1	461	114617	-0.12371	2.3396e-07	A2_Trans	CODING_TRANSCRIPT_INTRON_VARIANT	AFR
285.21	Anemia in chronic kidney disease	hematopoietic	rs12660421	FOXP4-AS1	6	41488378	G	A	A	0.980391	0.0455217	0.896708	1.07188	0.663535	0.987776	1	1878	110542	0.35506	1.1424e-09	A2_Trans	DOWNSTREAM_GENE_VARIANT	AFR
371.1	Uveitis, noninfectious or NOS	sense organs	rs117169628	SLC22A31	16	89262657	G	A	A	1.03819	0.0861689	0.87686	1.2292	0.663596	0.987791	1	1520	112066	0.081201	5.77e-07	B2_trans	SYNONYMOUS_VARIANT	AFR
053.1	Herpes zoster with nervous system complications	infectious diseases	rs467843	TRAPPC13	5	64945715	A	G	G	0.969109	0.0721417	0.841329	1.1163	0.6636	0.987791	1	488	115754	-0.089724	1.7259e-06	A2_Trans	CODING_TRANSCRIPT_INTRON_VARIANT	AFR
250.7	Diabetic retinopathy	endocrine/metabolic	rs732990	CIB4	2	26842146	C	G	G	0.992827	0.0165517	0.961136	1.02556	0.663619	0.987791	1	5745	100079	0.056389	5.6358e-07	B2_trans	CODING_TRANSCRIPT_INTRON_VARIANT	AFR
257.1	Testicular hypofunction	endocrine/metabolic	rs67579710	THBS3	1	155173527	G	A	A	1.01178	0.0269368	0.959752	1.06664	0.663637	0.987791	1	1763	110924	-0.10348	1.0252e-09	B2_trans	CODING_TRANSCRIPT_INTRON_VARIANT	AFR
715.1	Sacroiliitis NEC	musculoskeletal	rs111783124	LOC101928126	21	35362848	G	A	A	0.945643	0.12852	0.735073	1.21653	0.663651	0.987791	1	1271	114161	0.13532	2.1558e-07	A2_Trans	INTERGENIC_VARIANT	AFR
155	Cancer of liver and intrahepatic bile duct	neoplasms	rs12567716	FOXD2	1	48197570	T	C	C	0.954711	0.106576	0.774737	1.17649	0.663656	0.987791	1	381	115350	-0.090753	1.4878e-06	B2_trans	INTERGENIC_VARIANT	AFR
428.2	Heart failure NOS	circulatory system	rs11085727	TYK2	19	10466123	C	T	T	1.02821	0.0639754	0.907039	1.16557	0.663675	0.987791	1	1825	113608	0.17253	2.3333e-18	A2_Trans,B2_trans	CODING_TRANSCRIPT_INTRON_VARIANT	AFR
540	Appendiceal conditions	digestive	rs4830964	.	23	15515319	C	G	G	1.02124	0.0483337	0.928937	1.12272	0.663676	0.987791	1	340	115519	0.046578	2.9701e-06	B2_trans	SEQUENCE_VARIANT	AFR
528.3	Cellulitis and abscess of oral soft tissues	digestive	rs10774679	OAS3	12	113374748	C	T	T	0.973429	0.0619348	0.862155	1.09907	0.663699	0.987791	1	2290	113768	0.075824	4.6954e-12	B2_trans	UPSTREAM_GENE_VARIANT	AFR
227.3	Benign neoplasm of pituitary gland and craniopharyngeal duct (pouch)	neoplasms	rs766826	ELF5	11	34528766	C	T	T	0.9735	0.0617687	0.862499	1.09879	0.663703	0.987791	1	192	115593	-0.082134	1.155e-11	B2_trans	CODING_TRANSCRIPT_INTRON_VARIANT	AFR
255.21	Glucocorticoid deficiency	endocrine/metabolic	rs5023077	FBRSL1	12	133141973	T	C	C	1.04512	0.101509	0.856571	1.27518	0.663707	0.987791	1	321	116031	-0.090901	1.5172e-06	A2_Trans	CODING_TRANSCRIPT_INTRON_VARIANT	AFR
306.9	Tension headache	mental disorders	rs10086829	COL14A1	8	121149129	G	A	A	0.966909	0.0773947	0.83082	1.12529	0.66371	0.987791	1	2058	113877	-0.097352	3.8599e-06	A2_Trans	FIVE_PRIME_UTR_INTRON_VARIANT	AFR
512.2	Painful respiration	respiratory	rs5023077	FBRSL1	12	133141973	T	C	C	0.985444	0.0337241	0.922414	1.05278	0.663715	0.987791	1	8039	105734	-0.090901	1.5172e-06	A2_Trans	CODING_TRANSCRIPT_INTRON_VARIANT	AFR
384.4	Perforation of tympanic membrane	sense organs	rs9268576	HLA-DRA	6	32395641	T	C	C	1.0566	0.126628	0.824374	1.35424	0.663723	0.987791	1	408	115947	0.095134	9.9752e-07	B2_trans	INTERGENIC_VARIANT	AFR
257.1	Testicular hypofunction	endocrine/metabolic	rs11702230	LOC101928126	21	35377591	C	T	T	1.03362	0.0760533	0.890478	1.19977	0.663733	0.987791	1	1763	110924	0.099731	3.223e-09	B2_trans	INTERGENIC_VARIANT	AFR
225	Benign neoplasm of brain and other parts of nervous system	neoplasms	rs11085727	TYK2	19	10466123	C	T	T	1.04073	0.0918229	0.869315	1.24594	0.663745	0.987791	1	401	115683	0.17253	2.3333e-18	A2_Trans,B2_trans	CODING_TRANSCRIPT_INTRON_VARIANT	AFR
760	Back pain	symptoms	rs12259804	PLEKHS1	10	115573378	T	C	C	0.976473	0.0547653	0.87709	1.08712	0.663761	0.987791	1	12730	38241	-0.27547	4.8674e-08	A2_Trans	INTERGENIC_VARIANT	AFR
249	Secondary diabetes mellitus	endocrine/metabolic	rs8080583	KANSL1	17	44162597	C	A	A	1.01518	0.03465	0.948521	1.08651	0.663801	0.987791	1	3169	111446	-0.12662	2.0785e-08	A2_Trans	CODING_TRANSCRIPT_INTRON_VARIANT	AFR
788	Syncope and collapse	symptoms	rs11234800	ME3	11	86479407	G	C	C	0.979458	0.047751	0.891949	1.07555	0.663807	0.987791	1	6956	100318	-0.077173	3.0702e-06	B2_trans	INTERGENIC_VARIANT	AFR
756	Other congenital musculoskeletal anomalies	congenital anomalies	rs12809318	FBRSL1	12	133140840	T	C	C	0.956969	0.101207	0.784785	1.16693	0.663851	0.987791	1	1116	115286	-0.062781	9.5289e-09	B2_trans	CODING_TRANSCRIPT_INTRON_VARIANT	AFR
224	Benign neoplasm of eye	neoplasms	rs12660421	FOXP4-AS1	6	41488378	G	A	A	0.96227	0.0884982	0.809034	1.14453	0.663858	0.987791	1	1203	114348	0.35506	1.1424e-09	A2_Trans	DOWNSTREAM_GENE_VARIANT	AFR
191.11	Cancer of brain	neoplasms	rs13179014	SPEF2	5	35693227	A	C	C	1.05837	0.130535	0.819456	1.36694	0.663861	0.987791	1	248	116205	-0.061249	6.1057e-07	B2_trans	CODING_TRANSCRIPT_INTRON_VARIANT	AFR
361	Retinal detachments and defects	sense organs	rs75505823	LRP1	12	57540956	G	T	T	1.06005	0.134188	0.8149	1.37894	0.663876	0.987791	1	2092	110859	-0.20852	3.0745e-06	A2_Trans	CODING_TRANSCRIPT_INTRON_VARIANT	AFR
189.11	Malignant neoplasm of kidney, except pelvis	neoplasms	rs35705950	MUC5B	11	1241221	G	T	T	1.05443	0.12198	0.830215	1.33921	0.663897	0.987791	1	424	114724	-0.11177	1.2224e-08	B2_trans,A2_Trans	UPSTREAM_GENE_VARIANT	AFR
507	Pleurisy; pleural effusion	respiratory	rs35508621	LZTFL1	3	45880481	T	C	C	0.950817	0.116062	0.757365	1.19368	0.663898	0.987791	1	4076	109437	0.38931	6.0917e-89	B2_trans	CODING_TRANSCRIPT_INTRON_VARIANT	AFR
362.31	Separation of retinal layers	sense organs	rs1250993	LOC101929525	10	81399565	C	G	G	1.0357	0.0807315	0.884129	1.21326	0.663922	0.987791	1	407	115804	0.12403	5.3767e-08	A2_Trans	INTERGENIC_VARIANT	AFR
364.5	Corneal dystrophy	sense organs	rs8052423	SLC22A31	16	89269178	G	T	T	1.03373	0.0763459	0.890063	1.20058	0.663925	0.987791	1	520	115605	0.13037	1.0019e-06	A2_Trans	UPSTREAM_GENE_VARIANT	AFR
785	Abdominal pain	symptoms	rs732990	CIB4	2	26842146	C	G	G	0.994981	0.0115808	0.972651	1.01782	0.663942	0.987791	1	17162	71769	0.056389	5.6358e-07	B2_trans	CODING_TRANSCRIPT_INTRON_VARIANT	AFR
525.2	Atrophy of edentulous alveolar ridge	digestive	rs10129899	LINC00637	14	104330432	C	A	A	0.975896	0.0561579	0.874182	1.08944	0.663944	0.987791	1	1769	113560	-0.057002	2.1916e-06	B2_trans	INTERGENIC_VARIANT	AFR
800.1	Fracture of neck of femur	injuries & poisonings	rs8080583	KANSL1	17	44162597	C	A	A	1.03016	0.0683988	0.900917	1.17795	0.66395	0.987791	1	330	115821	-0.12662	2.0785e-08	A2_Trans	CODING_TRANSCRIPT_INTRON_VARIANT	AFR
317.1	Alcoholism	mental disorders	rs10129899	LINC00637	14	104330432	C	A	A	0.993451	0.0151229	0.964437	1.02334	0.663961	0.987791	1	7942	83217	-0.057002	2.1916e-06	B2_trans	INTERGENIC_VARIANT	AFR
565.1	Anal and rectal polyp	digestive	rs7560588	BCL11A	2	60727416	G	A	A	0.962875	0.0870829	0.811792	1.14208	0.663971	0.987791	1	3290	112712	-0.12371	2.3396e-07	A2_Trans	CODING_TRANSCRIPT_INTRON_VARIANT	AFR
731	Osteitis deformans and osteopathies associated with other disorders classified elsewhere	musculoskeletal	rs9896243	NSF	17	44826056	C	G	G	0.960896	0.0918179	0.80264	1.15036	0.663972	0.987791	1	485	115585	-0.13155	3.2234e-08	A2_Trans	CODING_TRANSCRIPT_INTRON_VARIANT	AFR
480.1	Bacterial pneumonia	respiratory	rs76423999	SLC12A7	5	1098067	T	A	A	0.971296	0.0670387	0.851703	1.10768	0.663976	0.987791	1	3135	111321	0.18412	3.8813e-07	A2_Trans	CODING_TRANSCRIPT_INTRON_VARIANT	AFR
803.1	Fracture of humerus	injuries & poisonings	rs61667602	CRHR1	17	43785349	T	C	C	0.954515	0.107164	0.773686	1.17761	0.663998	0.987791	1	342	115768	-0.093554	9.1279e-12	B2_trans	FIVE_PRIME_UTR_INTRON_VARIANT	AFR
526.41	Temporomandibular joint disorder, unspecified	digestive	rs77534576	DLX4	17	47940666	C	T	T	1.1255	0.272158	0.660211	1.9187	0.664	0.987791	1	2381	113029	0.20794	1.7585e-10	B2_trans	INTERGENIC_VARIANT	AFR
225.1	Benign neoplasm of brain, cranial nerves, meninges	neoplasms	rs4830964	.	23	15515319	C	G	G	0.974817	0.058717	0.868846	1.09371	0.664007	0.987791	1	380	115744	0.046578	2.9701e-06	B2_trans	SEQUENCE_VARIANT	AFR
817	Concussion	injuries & poisonings	rs7960611	CLEC1A	12	10230416	G	A	A	0.974305	0.059925	0.866337	1.09573	0.66401	0.987791	1	1871	113956	-0.1584	3.3086e-07	A2_Trans	CODING_TRANSCRIPT_INTRON_VARIANT	AFR
840.2	Rotator cuff (capsule) sprain	injuries & poisonings	rs13050728	IFNAR2	21	34615210	T	C	C	0.984556	0.0358309	0.917786	1.05618	0.664016	0.987791	1	2527	111730	-0.10657	4.0686e-21	B2_trans,A2_Trans	CODING_TRANSCRIPT_INTRON_VARIANT	AFR
578.2	Blood in stool	digestive	rs35154152	THBS3	1	155172725	T	C	C	0.991602	0.0194154	0.954577	1.03006	0.664026	0.987791	1	9125	99480	-0.20528	2.3574e-11	A2_Trans	SYNONYMOUS_VARIANT	AFR
290.1	Dementias	mental disorders	rs10774671	OAS1	12	113357193	G	A	A	0.989429	0.0244682	0.943099	1.03803	0.664049	0.987791	1	1793	110997	0.12569	3.6032e-11	A2_Trans	SPLICE_ACCEPTOR_VARIANT	AFR
615	Endometriosis	genitourinary	rs622568	SEC61G	7	54647894	A	C	C	0.97181	0.0658396	0.854159	1.10567	0.664059	0.987791	1	510	115627	0.11965	2.6006e-06	A2_Trans	INTERGENIC_VARIANT	AFR
561	Symptoms involving digestive system	digestive	rs77534576	DLX4	17	47940666	C	T	T	0.959152	0.0960303	0.794596	1.15779	0.664076	0.987791	1	14507	88698	0.20794	1.7585e-10	B2_trans	INTERGENIC_VARIANT	AFR
740.2	Osteoarthrosis, generalized	musculoskeletal	rs9461128	TMEM14B	6	10753875	T	C	C	1.01092	0.0250113	0.962559	1.06171	0.664098	0.987791	1	4813	107481	0.13046	3.4269e-06	B2_trans	CODING_TRANSCRIPT_INTRON_VARIANT	AFR
261.41	Rickets or osteomalacia	endocrine/metabolic	rs1250993	LOC101929525	10	81399565	C	G	G	0.956252	0.103013	0.781426	1.17019	0.664106	0.987791	1	225	116166	0.12403	5.3767e-08	A2_Trans	INTERGENIC_VARIANT	AFR
300.4	Dysthymic disorder	mental disorders	rs622568	SEC61G	7	54647894	A	C	C	1.00744	0.0170605	0.974306	1.04169	0.664137	0.987791	1	5678	102770	0.11965	2.6006e-06	A2_Trans	INTERGENIC_VARIANT	AFR
350.6	Disturbances of sensation of smell and taste	neurological	rs67579710	THBS3	1	155173527	G	A	A	0.963553	0.0855156	0.814863	1.13937	0.664169	0.987791	1	514	115767	-0.10348	1.0252e-09	B2_trans	CODING_TRANSCRIPT_INTRON_VARIANT	AFR
588.1	Renal osteodystrophy	genitourinary	rs8052423	SLC22A31	16	89269178	G	T	T	0.971979	0.0654623	0.85494	1.10504	0.664176	0.987791	1	596	115313	0.13037	1.0019e-06	A2_Trans	UPSTREAM_GENE_VARIANT	AFR
349	Other and unspecified disorders of the nervous system	neurological	rs35508621	LZTFL1	3	45880481	T	C	C	1.10627	0.232631	0.701208	1.74533	0.66418	0.987791	1	1267	114738	0.38931	6.0917e-89	B2_trans	CODING_TRANSCRIPT_INTRON_VARIANT	AFR
465.2	Acute pharyngitis	respiratory	rs9367106	LOC100505711	6	41483390	G	C	C	0.983868	0.0374657	0.91421	1.05883	0.664216	0.987791	1	12083	99017	0.20225	3.4038e-11	B2_trans	INTERGENIC_VARIANT	AFR
172.1	Melanomas of skin, dx or hx	neoplasms	rs10129899	LINC00637	14	104330432	C	A	A	0.940525	0.141253	0.713075	1.24052	0.66422	0.987791	1	367	116101	-0.057002	2.1916e-06	B2_trans	INTERGENIC_VARIANT	AFR
836	Traumatic arthropathy	injuries & poisonings	rs8052423	SLC22A31	16	89269178	G	T	T	1.01739	0.0397185	0.941195	1.09976	0.664224	0.987791	1	2274	112350	0.13037	1.0019e-06	A2_Trans	UPSTREAM_GENE_VARIANT	AFR
740.1	Osteoarthritis; localized	musculoskeletal	rs62200027	CASC20	20	6469515	G	A	A	0.993445	0.0151506	0.964379	1.02339	0.664229	0.987791	1	12184	74342	-0.053006	3.3456e-06	B2_trans,A2_Trans	NON_CODING_TRANSCRIPT_INTRON_VARIANT	AFR
512.2	Painful respiration	respiratory	rs75505823	LRP1	12	57540956	G	T	T	1.06822	0.15204	0.792947	1.43906	0.664243	0.987791	1	8039	105734	-0.20852	3.0745e-06	A2_Trans	CODING_TRANSCRIPT_INTRON_VARIANT	AFR
873	NA	NA	rs7579014	BCL11A	2	60707894	G	A	A	1.0255	0.0580182	0.915275	1.149	0.664253	0.987791	1	2900	113063	-0.05629	1.2614e-06	B2_trans	CODING_TRANSCRIPT_INTRON_VARIANT	AFR
755	Congenital anomalies of limbs	congenital anomalies	rs12259804	PLEKHS1	10	115573378	T	C	C	0.946776	0.126005	0.739591	1.212	0.664254	0.987791	1	5285	106205	-0.27547	4.8674e-08	A2_Trans	INTERGENIC_VARIANT	AFR
613.7	Other signs and symptoms in breast	genitourinary	rs78313563	ESS2	22	19136365	G	A	A	1.07952	0.176297	0.764132	1.5251	0.664256	0.987791	1	1258	114807	0.40873	6.5914e-07	A2_Trans	UPSTREAM_GENE_VARIANT	AFR
286.81	Primary hypercoagulable state	hematopoietic	rs12567716	FOXD2	1	48197570	T	C	C	1.0645	0.144003	0.80273	1.41163	0.664261	0.987791	1	340	115857	-0.090753	1.4878e-06	B2_trans	INTERGENIC_VARIANT	AFR
226	Benign neoplasm of thyroid glands	neoplasms	rs35154152	THBS3	1	155172725	T	C	C	0.953886	0.108775	0.770739	1.18055	0.664268	0.987791	1	425	116007	-0.20528	2.3574e-11	A2_Trans	SYNONYMOUS_VARIANT	AFR
480.11	Pneumococcal pneumonia	respiratory	rs60869999	MYO1C	17	1390948	A	T	T	0.950867	0.116092	0.757359	1.19382	0.664306	0.987791	1	1086	115203	0.059541	2.9039e-06	B2_trans	CODING_TRANSCRIPT_INTRON_VARIANT	AFR
550	Abdominal hernia	digestive	rs505922	ABO	9	136149229	T	C	C	0.993992	0.0138864	0.967303	1.02142	0.664308	0.987791	1	7533	96025	-0.099884	2.0889e-20	B2_trans	CODING_TRANSCRIPT_INTRON_VARIANT	AFR
580.2	Nephrotic syndrome without mention of glomerulonephritis	genitourinary	rs2924480	ELF5	11	34529831	T	C	C	0.964807	0.0825602	0.820663	1.13427	0.664323	0.987791	1	548	115591	-0.11648	2.817e-07	A2_Trans	CODING_TRANSCRIPT_INTRON_VARIANT	AFR
226	Benign neoplasm of thyroid glands	neoplasms	rs55654108	PDCL3P4	3	101425703	A	G	G	0.954194	0.10805	0.772083	1.17926	0.664326	0.987791	1	425	116007	-0.05662	1.0636e-06	B2_trans	INTERGENIC_VARIANT	AFR
726.2	Synoviopathy	musculoskeletal	rs7605877	FOXI3	2	88559025	T	C	C	0.97939	0.0479921	0.891466	1.07599	0.664335	0.987791	1	1894	113829	-0.071053	3.3369e-06	B2_trans	INTERGENIC_VARIANT	AFR
737.3	Kyphoscoliosis and scoliosis	musculoskeletal	rs7671107	LOC101929161	4	25449225	G	A	A	0.974654	0.0591618	0.867945	1.09448	0.664335	0.987791	1	1695	114230	-0.064456	1.0803e-06	B2_trans	INTERGENIC_VARIANT	AFR
980	Encounter for long-term (current) use of antibiotics	infectious diseases	rs7671107	LOC101929161	4	25449225	G	A	A	0.967053	0.0772074	0.831249	1.12504	0.664342	0.987791	1	717	115519	-0.064456	1.0803e-06	B2_trans	INTERGENIC_VARIANT	AFR
053	Herpes zoster	infectious diseases	rs3746539	PTPRT	20	40702071	G	A	A	0.983636	0.0380244	0.912994	1.05974	0.664347	0.987791	1	3168	111239	0.05405	1.7723e-06	B2_trans	THREE_PRIME_UTR_EXON_VARIANT	AFR
272.13	Mixed hyperlipidemia	endocrine/metabolic	rs766826	ELF5	11	34528766	C	T	T	1.00644	0.0147954	0.977674	1.03605	0.664363	0.987791	1	9092	88954	-0.082134	1.155e-11	B2_trans	CODING_TRANSCRIPT_INTRON_VARIANT	AFR
426.7	Abnormal electrocardiogram [ECG] [EKG]	circulatory system	rs5023077	FBRSL1	12	133141973	T	C	C	0.991589	0.0194672	0.954467	1.03015	0.664369	0.987791	1	12815	94374	-0.090901	1.5172e-06	A2_Trans	CODING_TRANSCRIPT_INTRON_VARIANT	AFR
702.1	Actinic keratosis	dermatologic	rs10086829	COL14A1	8	121149129	G	A	A	1.06781	0.151207	0.793935	1.43615	0.664372	0.987791	1	1017	115454	-0.097352	3.8599e-06	A2_Trans	FIVE_PRIME_UTR_INTRON_VARIANT	AFR
1009	NA	NA	rs3746539	PTPRT	20	40702071	G	A	A	1.00818	0.0187656	0.971768	1.04595	0.664382	0.987791	1	14980	91266	0.05405	1.7723e-06	B2_trans	THREE_PRIME_UTR_EXON_VARIANT	AFR
711	Arthropathy associated with infections	musculoskeletal	rs72711165	TMEM65	8	125336564	T	C	C	1.06219	0.139065	0.80878	1.395	0.664393	0.987791	1	1146	114701	0.18279	6.0907e-07	B2_trans	CODING_TRANSCRIPT_INTRON_VARIANT	AFR
