## Supplemental Table 5 for "A Phenome-Wide Association Study of genes associated with COVID-19 severity reveals shared genetics with complex diseases in the Million Veteran Program" (part 14 of 20)

### Sheet: S5 Table (continued)
S5 Table. Summary statistics from AFR ancestry PheWAS of lead SNPs identified from critical ill and hospitalized COVID-19 GWAS.
496.2	Chronic bronchitis	respiratory	rs721917	SFTPD	10	81706324	A	G	G	1.00923	0.0211695	0.968209	1.05198	0.664397	0.987791	1	4675	107115	0.055247	2.0819e-07	B2_trans	SYNONYMOUS_VARIANT	AFR
250.23	Type 2 diabetes with ophthalmic manifestations	endocrine/metabolic	rs1405655	NR1H2	19	50882619	T	C	C	0.993313	0.0154654	0.963656	1.02388	0.664417	0.987791	1	5978	100424	0.075181	1.1208e-11	B2_trans,A2_Trans	CODING_TRANSCRIPT_INTRON_VARIANT	AFR
375	Disorders of lacrimal system	sense organs	rs8052423	SLC22A31	16	89269178	G	T	T	0.968768	0.0731424	0.839384	1.11809	0.664422	0.987791	1	950	115107	0.13037	1.0019e-06	A2_Trans	UPSTREAM_GENE_VARIANT	AFR
389.1	Sensorineural hearing loss	sense organs	rs7089827	TFAM	10	60157611	C	T	T	0.994143	0.0135405	0.968107	1.02088	0.664438	0.987791	1	10523	87450	-0.14471	2.0338e-06	A2_Trans	THREE_PRIME_UTR_EXON_VARIANT	AFR
256.4	Polycystic ovaries	endocrine/metabolic	rs10129899	LINC00637	14	104330432	C	A	A	0.947449	0.124444	0.742385	1.20916	0.664446	0.987791	1	136	116251	-0.057002	2.1916e-06	B2_trans	INTERGENIC_VARIANT	AFR
173	Neoplasm of uncertain behavior of skin	neoplasms	rs7579014	BCL11A	2	60707894	G	A	A	0.982973	0.0395933	0.909578	1.06229	0.664469	0.987791	1	5199	109936	-0.05629	1.2614e-06	B2_trans	CODING_TRANSCRIPT_INTRON_VARIANT	AFR
599	Other symptoms/disorders or the urinary system	genitourinary	rs75505823	LRP1	12	57540956	G	T	T	0.973351	0.0622736	0.861513	1.09971	0.664478	0.987791	1	14541	78489	-0.20852	3.0745e-06	A2_Trans	CODING_TRANSCRIPT_INTRON_VARIANT	AFR
857	Mechanical complication of unspecified genitourinary device, implant, and graft	injuries & poisonings	rs505922	ABO	9	136149229	T	C	C	0.975765	0.0565625	0.873372	1.09016	0.664482	0.987791	1	1032	114947	-0.099884	2.0889e-20	B2_trans	CODING_TRANSCRIPT_INTRON_VARIANT	AFR
525.2	Atrophy of edentulous alveolar ridge	digestive	rs111837807	CCHCR1	6	31121232	T	C	C	1.03841	0.0868885	0.875805	1.23119	0.664484	0.987791	1	1769	113560	0.20363	2.152e-11	A2_Trans,B2_trans	CODING_TRANSCRIPT_INTRON_VARIANT	AFR
704.2	Hirsutism	dermatologic	rs147812915	KAT7	17	47858295	C	T	T	1.16727	0.356599	0.580274	2.34805	0.664488	0.987791	1	255	115972	0.23438	1.0943e-07	A2_Trans	INTERGENIC_VARIANT	AFR
735.23	Hallux rigidus	musculoskeletal	rs7671107	LOC101929161	4	25449225	G	A	A	1.01365	0.0312546	0.953418	1.07768	0.664495	0.987791	1	1818	112166	-0.064456	1.0803e-06	B2_trans	INTERGENIC_VARIANT	AFR
807	Fracture of ribs	injuries & poisonings	rs9896243	NSF	17	44826056	C	G	G	0.970101	0.0699932	0.845743	1.11274	0.664517	0.987791	1	1570	114091	-0.13155	3.2234e-08	A2_Trans	CODING_TRANSCRIPT_INTRON_VARIANT	AFR
626.12	Excessive or frequent menstruation	genitourinary	rs75505823	LRP1	12	57540956	G	T	T	1.08503	0.188184	0.750344	1.56901	0.664525	0.987791	1	1162	113200	-0.20852	3.0745e-06	A2_Trans	CODING_TRANSCRIPT_INTRON_VARIANT	AFR
473	Diseases of the larynx and vocal cords	respiratory	rs13179014	SPEF2	5	35693227	A	C	C	0.987165	0.0297906	0.931176	1.04652	0.664554	0.987791	1	2915	109208	-0.061249	6.1057e-07	B2_trans	CODING_TRANSCRIPT_INTRON_VARIANT	AFR
425.2	Secondary/extrinsic cardiomyopathies	circulatory system	rs9896243	NSF	17	44826056	C	G	G	1.03646	0.0825759	0.881581	1.21854	0.664555	0.987791	1	1181	114787	-0.13155	3.2234e-08	A2_Trans	CODING_TRANSCRIPT_INTRON_VARIANT	AFR
619	Noninflammatory female genital disorders	genitourinary	rs55654108	PDCL3P4	3	101425703	A	G	G	0.984012	0.0371701	0.914874	1.05838	0.66458	0.987791	1	2718	111464	-0.05662	1.0636e-06	B2_trans	INTERGENIC_VARIANT	AFR
793.2	NA	NA	rs1405655	NR1H2	19	50882619	T	C	C	1.01935	0.0441969	0.934763	1.11158	0.6646	0.987791	1	4337	111211	0.075181	1.1208e-11	B2_trans,A2_Trans	CODING_TRANSCRIPT_INTRON_VARIANT	AFR
428.2	Heart failure NOS	circulatory system	rs9896243	NSF	17	44826056	C	G	G	1.02753	0.0626415	0.908813	1.16176	0.664602	0.987791	1	1825	113608	-0.13155	3.2234e-08	A2_Trans	CODING_TRANSCRIPT_INTRON_VARIANT	AFR
695.42	Systemic lupus erythematosus	dermatologic	rs1878527	ANKRD30BL	2	133056313	T	C	C	1.03118	0.0708201	0.897537	1.18472	0.664616	0.987791	1	219	115752	-0.077457	2.0215e-06	B2_trans	INTERGENIC_VARIANT	AFR
481	Influenza	respiratory	rs9577395	ATP11A	13	113534984	C	G	G	1.03034	0.0689442	0.90011	1.17941	0.664624	0.987791	1	5657	109371	0.064829	8.6068e-07	B2_trans,A2_Trans	CODING_TRANSCRIPT_INTRON_VARIANT	AFR
626.1	Irregular menstrual cycle/bleeding	genitourinary	rs11702230	LOC101928126	21	35377591	C	T	T	0.961159	0.0913778	0.803553	1.14968	0.664628	0.987791	1	1856	110539	0.099731	3.223e-09	B2_trans	INTERGENIC_VARIANT	AFR
289.9	Abnormality of red blood cells	hematopoietic	rs622568	SEC61G	7	54647894	A	C	C	1.04017	0.0908454	0.870516	1.24289	0.664629	0.987791	1	969	115435	0.11965	2.6006e-06	A2_Trans	INTERGENIC_VARIANT	AFR
1005	NA	NA	rs60305836	CDH8	16	61709381	A	C	C	0.993662	0.0146672	0.965503	1.02264	0.664634	0.987791	1	17606	80840	0.086719	1.1846e-06	B2_trans	CODING_TRANSCRIPT_INTRON_VARIANT	AFR
204.1	Lymphoid leukemia	neoplasms	rs77534576	DLX4	17	47940666	C	T	T	1.22811	0.474002	0.485026	3.10962	0.66466	0.987791	1	162	116122	0.20794	1.7585e-10	B2_trans	INTERGENIC_VARIANT	AFR
041.2	Streptococcus infection	infectious diseases	rs9268576	HLA-DRA	6	32395641	T	C	C	0.962471	0.0882476	0.809601	1.14421	0.664685	0.987791	1	1755	114211	0.095134	9.9752e-07	B2_trans	INTERGENIC_VARIANT	AFR
599.5	Frequency of urination and polyuria	genitourinary	rs117169628	SLC22A31	16	89262657	G	A	A	1.02212	0.0504774	0.925839	1.12841	0.664696	0.987791	1	9770	97350	0.081201	5.77e-07	B2_trans	SYNONYMOUS_VARIANT	AFR
949	Allergies, other	injuries & poisonings	rs10774671	OAS1	12	113357193	G	A	A	0.989883	0.0234624	0.945393	1.03647	0.664725	0.987791	1	6885	105821	0.12569	3.6032e-11	A2_Trans	SPLICE_ACCEPTOR_VARIANT	AFR
512.1	Wheezing	respiratory	rs111783124	LOC101928126	21	35362848	G	A	A	0.946767	0.126218	0.739275	1.2125	0.664731	0.987791	1	3553	111812	0.13532	2.1558e-07	A2_Trans	INTERGENIC_VARIANT	AFR
964.1	Anticoagulants causing adverse effects	injuries & poisonings	rs9577395	ATP11A	13	113534984	C	G	G	1.08347	0.184992	0.753968	1.55698	0.664736	0.987791	1	614	115841	0.064829	8.6068e-07	B2_trans,A2_Trans	CODING_TRANSCRIPT_INTRON_VARIANT	AFR
579.8	Nonspecific abnormal findings in stool contents	digestive	rs72655853	SBSPON	8	73985608	A	G	G	0.948931	0.120955	0.748648	1.20279	0.664737	0.987791	1	6322	107818	0.22523	8.3915e-07	A2_Trans	CODING_TRANSCRIPT_INTRON_VARIANT	AFR
364.2	Corneal edema	sense organs	rs7089827	TFAM	10	60157611	C	T	T	1.03488	0.0791142	0.886233	1.20846	0.66475	0.987791	1	410	115858	-0.14471	2.0338e-06	A2_Trans	THREE_PRIME_UTR_EXON_VARIANT	AFR
447.1	Stricture of artery	circulatory system	rs9501257	HLA-DPB1	6	33055355	A	G	G	1.04531	0.10225	0.855478	1.27726	0.664751	0.987791	1	840	115631	0.17269	4.1339e-08	A2_Trans	THREE_PRIME_UTR_EXON_VARIANT	AFR
275.3	Disorders of magnesium metabolism	endocrine/metabolic	rs35508621	LZTFL1	3	45880481	T	C	C	1.05779	0.129637	0.820448	1.36378	0.664754	0.987791	1	3096	111218	0.38931	6.0917e-89	B2_trans	CODING_TRANSCRIPT_INTRON_VARIANT	AFR
365	Glaucoma	sense organs	rs9268576	HLA-DRA	6	32395641	T	C	C	0.993283	0.0155523	0.963463	1.02403	0.664758	0.987791	1	6334	75052	0.095134	9.9752e-07	B2_trans	INTERGENIC_VARIANT	AFR
509	Respiratory failure, insufficiency, arrest	respiratory	rs1453205	LOC101928196	2	19901073	C	T	T	0.991496	0.0197081	0.953928	1.03054	0.664771	0.987791	1	3910	106629	0.096992	3.6368e-06	A2_Trans	INTERGENIC_VARIANT	AFR
599.4	Urinary incontinence	genitourinary	rs76423999	SLC12A7	5	1098067	T	A	A	0.98387	0.0375261	0.914104	1.05896	0.664774	0.987791	1	5549	103477	0.18412	3.8813e-07	A2_Trans	CODING_TRANSCRIPT_INTRON_VARIANT	AFR
474.2	Chronic tonsillitis and adenoiditis	respiratory	rs495828	ABO	9	136154867	G	T	T	1.03211	0.0729366	0.894624	1.19071	0.664823	0.987791	1	1006	114863	-0.13432	6.5649e-10	A2_Trans	UPSTREAM_GENE_VARIANT	AFR
274	Gout and other crystal arthropathies	endocrine/metabolic	rs34488998	NKAIN3	8	63408372	G	A	A	0.965252	0.0816293	0.822541	1.13272	0.664833	0.987791	1	3746	99438	0.1355	3.4644e-06	B2_trans	CODING_TRANSCRIPT_INTRON_VARIANT	AFR
367	Disorders of refraction and accommodation; blindness and low vision	sense organs	rs111837807	CCHCR1	6	31121232	T	C	C	0.989571	0.024199	0.943732	1.03764	0.664844	0.987791	1	10479	26949	0.20363	2.152e-11	A2_Trans,B2_trans	CODING_TRANSCRIPT_INTRON_VARIANT	AFR
401.21	Hypertensive heart disease	circulatory system	rs11085727	TYK2	19	10466123	C	T	T	0.988069	0.0277059	0.935845	1.04321	0.664854	0.987791	1	6263	103138	0.17253	2.3333e-18	A2_Trans,B2_trans	CODING_TRANSCRIPT_INTRON_VARIANT	AFR
745	Pain in joint	musculoskeletal	rs76423999	SLC12A7	5	1098067	T	A	A	0.989952	0.0233121	0.945738	1.03623	0.664871	0.987791	1	11941	23256	0.18412	3.8813e-07	A2_Trans	CODING_TRANSCRIPT_INTRON_VARIANT	AFR
599.5	Frequency of urination and polyuria	genitourinary	rs1250993	LOC101929525	10	81399565	C	G	G	0.991878	0.0188266	0.955945	1.02916	0.664877	0.987791	1	9770	97350	0.12403	5.3767e-08	A2_Trans	INTERGENIC_VARIANT	AFR
979	Adverse drug events and drug allergies	injuries & poisonings	rs8080583	KANSL1	17	44162597	C	A	A	0.985996	0.0325565	0.925045	1.05096	0.664878	0.987791	1	5572	108748	-0.12662	2.0785e-08	A2_Trans	CODING_TRANSCRIPT_INTRON_VARIANT	AFR
530.2	Esophageal bleeding (varices/hemorrhage)	digestive	rs1453205	LOC101928196	2	19901073	C	T	T	1.02204	0.0503222	0.926047	1.12798	0.664879	0.987791	1	1095	114695	0.096992	3.6368e-06	A2_Trans	INTERGENIC_VARIANT	AFR
710.12	Chronic osteomyelitis	musculoskeletal	rs8080583	KANSL1	17	44162597	C	A	A	1.01877	0.042922	0.936569	1.10818	0.66488	0.987791	1	679	114662	-0.12662	2.0785e-08	A2_Trans	CODING_TRANSCRIPT_INTRON_VARIANT	AFR
450	Noninfectious disorders of lymphatic channels	circulatory system	rs9268576	HLA-DRA	6	32395641	T	C	C	1.03077	0.0699721	0.898677	1.18229	0.664881	0.987791	1	1126	114474	0.095134	9.9752e-07	B2_trans	INTERGENIC_VARIANT	AFR
287.31	Primary thrombocytopenia	hematopoietic	rs111783124	LOC101928126	21	35362848	G	A	A	1.10829	0.237368	0.695994	1.76483	0.664895	0.987791	1	272	116086	0.13532	2.1558e-07	A2_Trans	INTERGENIC_VARIANT	AFR
285.21	Anemia in chronic kidney disease	hematopoietic	rs1405655	NR1H2	19	50882619	T	C	C	0.989991	0.0232228	0.945941	1.03609	0.664898	0.987791	1	1878	110542	0.075181	1.1208e-11	B2_trans,A2_Trans	CODING_TRANSCRIPT_INTRON_VARIANT	AFR
472	Chronic pharyngitis and nasopharyngitis	respiratory	rs9367106	LOC100505711	6	41483390	G	C	C	1.0165	0.0377802	0.943949	1.09463	0.6649	0.987791	1	7069	104275	0.20225	3.4038e-11	B2_trans	INTERGENIC_VARIANT	AFR
531.2	Gastric ulcer	digestive	rs35154152	THBS3	1	155172725	T	C	C	1.02365	0.0539644	0.92091	1.13785	0.664902	0.987791	1	1560	114166	-0.20528	2.3574e-11	A2_Trans	SYNONYMOUS_VARIANT	AFR
149.1	Cancer of oropharynx	neoplasms	rs76423999	SLC12A7	5	1098067	T	A	A	1.07769	0.172735	0.768175	1.5119	0.664924	0.987791	1	160	116208	0.18412	3.8813e-07	A2_Trans	CODING_TRANSCRIPT_INTRON_VARIANT	AFR
755.1	Congenital deformities of feet	congenital anomalies	rs72655853	SBSPON	8	73985608	A	G	G	1.03711	0.0841213	0.879465	1.223	0.664935	0.987791	1	4917	106737	0.22523	8.3915e-07	A2_Trans	CODING_TRANSCRIPT_INTRON_VARIANT	AFR
495.1	Chronic obstructive asthma	respiratory	rs6869036	MGAT1	5	180223327	C	T	T	1.0558	0.125379	0.825773	1.34991	0.664936	0.987791	1	1315	114373	0.25536	1.7578e-06	A2_Trans	FIVE_PRIME_UTR_INTRON_VARIANT	AFR
735.1	Flat foot	musculoskeletal	rs35705950	MUC5B	11	1241221	G	T	T	1.02248	0.0513279	0.924621	1.13069	0.664944	0.987791	1	6547	99556	-0.11177	1.2224e-08	B2_trans,A2_Trans	UPSTREAM_GENE_VARIANT	AFR
599.8	Other symptoms involving urinary system	genitourinary	rs72655853	SBSPON	8	73985608	A	G	G	1.05704	0.12809	0.822361	1.3587	0.664948	0.987791	1	4585	110009	0.22523	8.3915e-07	A2_Trans	CODING_TRANSCRIPT_INTRON_VARIANT	AFR
1013	NA	NA	rs2284028	NCF4	22	37265172	A	C	C	0.981517	0.0430801	0.902044	1.06799	0.664969	0.987791	1	2541	112498	0.31271	4.1737e-06	A2_Trans	CODING_TRANSCRIPT_INTRON_VARIANT	AFR
202.2	Non-Hodgkins lymphoma	neoplasms	rs35508621	LZTFL1	3	45880481	T	C	C	1.09034	0.199721	0.737154	1.61274	0.664985	0.987791	1	518	115211	0.38931	6.0917e-89	B2_trans	CODING_TRANSCRIPT_INTRON_VARIANT	AFR
250.21	Type 2 diabetes with ketoacidosis	endocrine/metabolic	rs11085727	TYK2	19	10466123	C	T	T	0.964674	0.0830514	0.819761	1.1352	0.664985	0.987791	1	772	115113	0.17253	2.3333e-18	A2_Trans,B2_trans	CODING_TRANSCRIPT_INTRON_VARIANT	AFR
772.2	Spasm of muscle	symptoms	rs622568	SEC61G	7	54647894	A	C	C	0.989734	0.0238293	0.944572	1.03706	0.664995	0.987791	1	8826	103812	0.11965	2.6006e-06	A2_Trans	INTERGENIC_VARIANT	AFR
506	Empyema and pneumothorax	respiratory	rs12809318	FBRSL1	12	133140840	T	C	C	0.974709	0.0591632	0.867991	1.09455	0.665034	0.987791	1	718	115158	-0.062781	9.5289e-09	B2_trans	CODING_TRANSCRIPT_INTRON_VARIANT	AFR
585.31	Renal dialysis	genitourinary	rs11085727	TYK2	19	10466123	C	T	T	1.01952	0.0446572	0.934081	1.11278	0.665055	0.987791	1	440	113624	0.17253	2.3333e-18	A2_Trans,B2_trans	CODING_TRANSCRIPT_INTRON_VARIANT	AFR
274.21	Chondrocalcinosis	endocrine/metabolic	rs2284028	NCF4	22	37265172	A	C	C	1.03382	0.0768166	0.889317	1.20179	0.665062	0.987791	1	614	115561	0.31271	4.1737e-06	A2_Trans	CODING_TRANSCRIPT_INTRON_VARIANT	AFR
697	Sarcoidosis	dermatologic	rs76073397	MIR548H2	16	11386452	T	C	C	0.934302	0.156965	0.686876	1.27086	0.665063	0.987791	1	296	114677	0.14454	9.6663e-07	A2_Trans,B2_trans	INTERGENIC_VARIANT	AFR
530.5	Disorders of esophageal motility	digestive	rs7671107	LOC101929161	4	25449225	G	A	A	0.963658	0.0855068	0.814966	1.13948	0.665067	0.987791	1	550	115764	-0.064456	1.0803e-06	B2_trans	INTERGENIC_VARIANT	AFR
275	Disorders of mineral metabolism	endocrine/metabolic	rs5023077	FBRSL1	12	133141973	T	C	C	1.00981	0.0225434	0.966161	1.05543	0.665076	0.987791	1	5877	103938	-0.090901	1.5172e-06	A2_Trans	CODING_TRANSCRIPT_INTRON_VARIANT	AFR
250	Diabetes mellitus	endocrine/metabolic	rs7605877	FOXI3	2	88559025	T	C	C	0.995931	0.00941719	0.977718	1.01448	0.665078	0.987791	1	5795	63182	-0.071053	3.3369e-06	B2_trans	INTERGENIC_VARIANT	AFR
611.1	Abnormal mammogram	genitourinary	rs10774679	OAS3	12	113374748	C	T	T	0.983644	0.038093	0.912879	1.0599	0.665079	0.987791	1	1979	112769	0.075824	4.6954e-12	B2_trans	UPSTREAM_GENE_VARIANT	AFR
496	Chronic airway obstruction	respiratory	rs12660421	FOXP4-AS1	6	41488378	G	A	A	1.01037	0.0238422	0.964246	1.05871	0.665091	0.987791	1	8711	89005	0.35506	1.1424e-09	A2_Trans	DOWNSTREAM_GENE_VARIANT	AFR
379	Other disorders of eye	sense organs	rs9896243	NSF	17	44826056	C	G	G	0.990585	0.0218527	0.949053	1.03393	0.665094	0.987791	1	10482	94027	-0.13155	3.2234e-08	A2_Trans	CODING_TRANSCRIPT_INTRON_VARIANT	AFR
625	Pain and other symptoms associated with female genital organs	genitourinary	rs6869036	MGAT1	5	180223327	C	T	T	1.04764	0.107516	0.848583	1.29339	0.665105	0.987791	1	1792	113363	0.25536	1.7578e-06	A2_Trans	FIVE_PRIME_UTR_INTRON_VARIANT	AFR
364.4	Corneal degenerations	sense organs	rs9461128	TMEM14B	6	10753875	T	C	C	0.980851	0.044666	0.898635	1.07059	0.665107	0.987791	1	2314	113034	0.13046	3.4269e-06	B2_trans	CODING_TRANSCRIPT_INTRON_VARIANT	AFR
197	Chemotherapy	neoplasms	rs7579014	BCL11A	2	60707894	G	A	A	1.0147	0.0337162	0.949815	1.08402	0.66511	0.987791	1	1243	113289	-0.05629	1.2614e-06	B2_trans	CODING_TRANSCRIPT_INTRON_VARIANT	AFR
327.41	Organic or persistent insomnia	neurological	rs62200027	CASC20	20	6469515	G	A	A	0.97518	0.0580637	0.870283	1.09272	0.665114	0.987791	1	1870	113356	-0.053006	3.3456e-06	B2_trans,A2_Trans	NON_CODING_TRANSCRIPT_INTRON_VARIANT	AFR
362.9	Retinal edema	sense organs	rs12567716	FOXD2	1	48197570	T	C	C	1.03356	0.0762693	0.890054	1.20021	0.665138	0.987797	1	1754	113167	-0.090753	1.4878e-06	B2_trans	INTERGENIC_VARIANT	AFR
041.4	E. coli	infectious diseases	rs9497053	UTRN	6	145026256	G	A	A	0.975703	0.0568287	0.872861	1.09066	0.66514	0.987797	1	1845	114127	-0.064841	1.0064e-06	B2_trans	CODING_TRANSCRIPT_INTRON_VARIANT	AFR
250.14	Type 1 diabetes with neurological manifestations	endocrine/metabolic	rs78313563	ESS2	22	19136365	G	A	A	0.931125	0.16488	0.674003	1.28634	0.665152	0.987799	1	1098	114799	0.40873	6.5914e-07	A2_Trans	UPSTREAM_GENE_VARIANT	AFR
401.1	Essential hypertension	circulatory system	rs117169628	SLC22A31	16	89262657	G	A	A	1.01736	0.0397697	0.941072	1.09983	0.665171	0.987811	1	5113	23592	0.081201	5.77e-07	B2_trans	SYNONYMOUS_VARIANT	AFR
346.1	Nonspecific abnormal findings on radiological and other examination of skull and head	neurological	rs35154152	THBS3	1	155172725	T	C	C	0.956646	0.102427	0.782646	1.16933	0.66522	0.987839	1	1435	114966	-0.20528	2.3574e-11	A2_Trans	SYNONYMOUS_VARIANT	AFR
477	Epistaxis or throat hemorrhage	respiratory	rs11085727	TYK2	19	10466123	C	T	T	1.01959	0.0448456	0.933802	1.11327	0.665227	0.987839	1	3355	110769	0.17253	2.3333e-18	A2_Trans,B2_trans	CODING_TRANSCRIPT_INTRON_VARIANT	AFR
270.38	Other specified disorders of plasma protein metabolism	endocrine/metabolic	rs62200027	CASC20	20	6469515	G	A	A	0.943604	0.134151	0.725438	1.22738	0.665228	0.987839	1	932	115463	-0.053006	3.3456e-06	B2_trans,A2_Trans	NON_CODING_TRANSCRIPT_INTRON_VARIANT	AFR
599.9	Other abnormality of urination	genitourinary	rs60869999	MYO1C	17	1390948	A	T	T	0.984879	0.0352129	0.919199	1.05525	0.665233	0.987839	1	5981	106476	0.059541	2.9039e-06	B2_trans	CODING_TRANSCRIPT_INTRON_VARIANT	AFR
272.12	Hyperglyceridemia	endocrine/metabolic	rs8052423	SLC22A31	16	89269178	G	T	T	0.985237	0.034375	0.921045	1.0539	0.665255	0.987848	1	2826	111030	0.13037	1.0019e-06	A2_Trans	UPSTREAM_GENE_VARIANT	AFR
840.2	Rotator cuff (capsule) sprain	injuries & poisonings	rs622568	SEC61G	7	54647894	A	C	C	0.986866	0.0305603	0.929491	1.04778	0.665297	0.987848	1	2527	111730	0.11965	2.6006e-06	A2_Trans	INTERGENIC_VARIANT	AFR
041.2	Streptococcus infection	infectious diseases	rs11085727	TYK2	19	10466123	C	T	T	0.963401	0.0861892	0.81366	1.1407	0.665304	0.987848	1	1755	114211	0.17253	2.3333e-18	A2_Trans,B2_trans	CODING_TRANSCRIPT_INTRON_VARIANT	AFR
191.11	Cancer of brain	neoplasms	rs147812915	KAT7	17	47858295	C	T	T	1.24282	0.502527	0.464149	3.32783	0.665315	0.987848	1	248	116205	0.23438	1.0943e-07	A2_Trans	INTERGENIC_VARIANT	AFR
296.1	Bipolar	mental disorders	rs467843	TRAPPC13	5	64945715	A	G	G	0.992274	0.0179291	0.958011	1.02776	0.665319	0.987848	1	2927	106149	-0.089724	1.7259e-06	A2_Trans	CODING_TRANSCRIPT_INTRON_VARIANT	AFR
327.5	Parasomnia	neurological	rs1453205	LOC101928196	2	19901073	C	T	T	1.01229	0.0282438	0.957778	1.06991	0.665335	0.987848	1	4307	109498	0.096992	3.6368e-06	A2_Trans	INTERGENIC_VARIANT	AFR
522.5	Periapical abscess	digestive	rs505922	ABO	9	136149229	T	C	C	1.01347	0.0309403	0.953841	1.07683	0.665342	0.987848	1	6363	107984	-0.099884	2.0889e-20	B2_trans	CODING_TRANSCRIPT_INTRON_VARIANT	AFR
281	Other deficiency anemia	hematopoietic	rs1878527	ANKRD30BL	2	133056313	T	C	C	0.987104	0.0300091	0.930721	1.0469	0.665365	0.987848	1	3841	108961	-0.077457	2.0215e-06	B2_trans	INTERGENIC_VARIANT	AFR
535.2	Atrophic gastritis	digestive	rs34488998	NKAIN3	8	63408372	G	A	A	1.13825	0.29939	0.632987	2.04681	0.665374	0.987848	1	3195	112728	0.1355	3.4644e-06	B2_trans	CODING_TRANSCRIPT_INTRON_VARIANT	AFR
252	Disorders of parathyroid gland	endocrine/metabolic	rs35508621	LZTFL1	3	45880481	T	C	C	0.936461	0.151784	0.695491	1.26092	0.665376	0.987848	1	1300	113410	0.38931	6.0917e-89	B2_trans	CODING_TRANSCRIPT_INTRON_VARIANT	AFR
783	Fever of unknown origin	symptoms	rs12809318	FBRSL1	12	133140840	T	C	C	0.988208	0.027428	0.936486	1.04279	0.665381	0.987848	1	7793	105044	-0.062781	9.5289e-09	B2_trans	CODING_TRANSCRIPT_INTRON_VARIANT	AFR
274.21	Chondrocalcinosis	endocrine/metabolic	rs12259804	PLEKHS1	10	115573378	T	C	C	1.16366	0.350468	0.585471	2.31283	0.6654	0.987848	1	614	115561	-0.27547	4.8674e-08	A2_Trans	INTERGENIC_VARIANT	AFR
599.8	Other symptoms involving urinary system	genitourinary	rs11234800	ME3	11	86479407	G	C	C	1.04276	0.0968177	0.862527	1.26065	0.665401	0.987848	1	4585	110009	-0.077173	3.0702e-06	B2_trans	INTERGENIC_VARIANT	AFR
223	Benign neoplasm of kidney and other urinary organs	neoplasms	rs5023077	FBRSL1	12	133141973	T	C	C	1.04546	0.102803	0.854678	1.27883	0.665405	0.987848	1	653	115706	-0.090901	1.5172e-06	A2_Trans	CODING_TRANSCRIPT_INTRON_VARIANT	AFR
441	Vascular insufficiency of intestine	circulatory system	rs35508621	LZTFL1	3	45880481	T	C	C	1.1832	0.38904	0.551958	2.53635	0.66545	0.987848	1	407	116033	0.38931	6.0917e-89	B2_trans	CODING_TRANSCRIPT_INTRON_VARIANT	AFR
348.2	Cerebral edema and compression of brain	neurological	rs721917	SFTPD	10	81706324	A	G	G	0.96872	0.0734956	0.838762	1.11881	0.66545	0.987848	1	435	115850	0.055247	2.0819e-07	B2_trans	SYNONYMOUS_VARIANT	AFR
172.2	Other non-epithelial cancer of skin	neoplasms	rs7671107	LOC101929161	4	25449225	G	A	A	0.972552	0.064367	0.857282	1.10332	0.665455	0.987848	1	927	115122	-0.064456	1.0803e-06	B2_trans	INTERGENIC_VARIANT	AFR
585	Renal failure	genitourinary	rs12660421	FOXP4-AS1	6	41488378	G	A	A	0.990897	0.0211504	0.95066	1.03284	0.665463	0.987848	1	7883	81173	0.35506	1.1424e-09	A2_Trans	DOWNSTREAM_GENE_VARIANT	AFR
722.7	Intervertebral disc disorder with myelopathy	musculoskeletal	rs495828	ABO	9	136154867	G	T	T	0.977379	0.0529188	0.881086	1.0842	0.665471	0.987848	1	1542	113545	-0.13432	6.5649e-10	A2_Trans	UPSTREAM_GENE_VARIANT	AFR
041.4	E. coli	infectious diseases	rs117169628	SLC22A31	16	89262657	G	A	A	1.07748	0.172607	0.768223	1.51125	0.665476	0.987848	1	1845	114127	0.081201	5.77e-07	B2_trans	SYNONYMOUS_VARIANT	AFR
411.2	Myocardial infarction	circulatory system	rs1405655	NR1H2	19	50882619	T	C	C	0.992041	0.0184817	0.956749	1.02864	0.665487	0.987848	1	4120	105621	0.075181	1.1208e-11	B2_trans,A2_Trans	CODING_TRANSCRIPT_INTRON_VARIANT	AFR
577	Diseases of pancreas	digestive	rs721917	SFTPD	10	81706324	A	G	G	0.990208	0.0227609	0.947005	1.03538	0.665496	0.987848	1	2042	110459	0.055247	2.0819e-07	B2_trans	SYNONYMOUS_VARIANT	AFR
071	Human immunodeficiency virus [HIV] disease	infectious diseases	rs7960611	CLEC1A	12	10230416	G	A	A	1.01352	0.0310531	0.953669	1.07712	0.665513	0.987848	1	395	113055	-0.1584	3.3086e-07	A2_Trans	CODING_TRANSCRIPT_INTRON_VARIANT	AFR
347	Cataplexy and narcolepsy	neurological	rs9501257	HLA-DPB1	6	33055355	A	G	G	0.968321	0.0744666	0.836822	1.12048	0.665523	0.987848	1	228	116058	0.17269	4.1339e-08	A2_Trans	THREE_PRIME_UTR_EXON_VARIANT	AFR
038	Septicemia	infectious diseases	rs60869999	MYO1C	17	1390948	A	T	T	1.01405	0.0322732	0.951893	1.08026	0.665527	0.987848	1	3664	108035	0.059541	2.9039e-06	B2_trans	CODING_TRANSCRIPT_INTRON_VARIANT	AFR
189.1	Cancer of kidney and renal pelvis	neoplasms	rs1878527	ANKRD30BL	2	133056313	T	C	C	0.980232	0.0461859	0.895397	1.07311	0.665529	0.987848	1	461	114617	-0.077457	2.0215e-06	B2_trans	INTERGENIC_VARIANT	AFR
158	Neoplasm of unspecified nature of digestive system	neoplasms	rs35705950	MUC5B	11	1241221	G	T	T	0.914164	0.207609	0.608564	1.37322	0.665538	0.987848	1	1189	114872	-0.11177	1.2224e-08	B2_trans,A2_Trans	UPSTREAM_GENE_VARIANT	AFR
296	Mood disorders	mental disorders	rs9367106	LOC100505711	6	41483390	G	C	C	0.992735	0.0168686	0.96045	1.0261	0.665542	0.987848	1	7854	48019	0.20225	3.4038e-11	B2_trans	INTERGENIC_VARIANT	AFR
706	Diseases of sebaceous glands	dermatologic	rs78313563	ESS2	22	19136365	G	A	A	0.983883	0.0375899	0.914002	1.05911	0.665563	0.987858	1	13565	86261	0.40873	6.5914e-07	A2_Trans	UPSTREAM_GENE_VARIANT	AFR
599.5	Frequency of urination and polyuria	genitourinary	rs62200027	CASC20	20	6469515	G	A	A	1.01031	0.0237327	0.964392	1.05842	0.665573	0.987858	1	9770	97350	-0.053006	3.3456e-06	B2_trans,A2_Trans	NON_CODING_TRANSCRIPT_INTRON_VARIANT	AFR
638	NA	NA	rs10774679	OAS3	12	113374748	C	T	T	1.04561	0.10318	0.854163	1.27996	0.665581	0.987858	1	140	116295	0.075824	4.6954e-12	B2_trans	UPSTREAM_GENE_VARIANT	AFR
285	Other anemias	hematopoietic	rs147812915	KAT7	17	47858295	C	T	T	0.975206	0.0580907	0.870261	1.09281	0.665604	0.987876	1	11681	75511	0.23438	1.0943e-07	A2_Trans	INTERGENIC_VARIANT	AFR
1100	NA	NA	rs622568	SEC61G	7	54647894	A	C	C	0.98809	0.0277248	0.935831	1.04327	0.665634	0.987894	1	4942	108736	0.11965	2.6006e-06	A2_Trans	INTERGENIC_VARIANT	AFR
180.3	Cervical intraepithelial neoplasia [CIN] [Cervical dysplasia]	neoplasms	rs2284028	NCF4	22	37265172	A	C	C	0.971642	0.0665767	0.852778	1.10707	0.665672	0.987894	1	565	115408	0.31271	4.1737e-06	A2_Trans	CODING_TRANSCRIPT_INTRON_VARIANT	AFR
573.6	Nonspecific elevation of levels of transaminase or lactic acid dehydrogenase [LDH]	digestive	rs10774671	OAS1	12	113357193	G	A	A	0.983337	0.0388897	0.91117	1.06122	0.665691	0.987894	1	3443	111827	0.12569	3.6032e-11	A2_Trans	SPLICE_ACCEPTOR_VARIANT	AFR
272.11	Hypercholesterolemia	endocrine/metabolic	rs7579014	BCL11A	2	60707894	G	A	A	1.00574	0.0132492	0.97996	1.0322	0.665695	0.987894	1	8542	91649	-0.05629	1.2614e-06	B2_trans	CODING_TRANSCRIPT_INTRON_VARIANT	AFR
627.4	Premenopausal menorrhagia	genitourinary	rs732990	CIB4	2	26842146	C	G	G	0.959856	0.0948293	0.797053	1.15591	0.665701	0.987894	1	587	115798	0.056389	5.6358e-07	B2_trans	CODING_TRANSCRIPT_INTRON_VARIANT	AFR
350.1	Abnormal involuntary movements	neurological	rs11702230	LOC101928126	21	35377591	C	T	T	1.03794	0.0861819	0.876623	1.22894	0.665703	0.987894	1	4677	109041	0.099731	3.223e-09	B2_trans	INTERGENIC_VARIANT	AFR
747.1	Cardiac congenital anomalies	congenital anomalies	rs7605877	FOXI3	2	88559025	T	C	C	0.971941	0.0658715	0.854221	1.10589	0.665706	0.987894	1	1005	115164	-0.071053	3.3369e-06	B2_trans	INTERGENIC_VARIANT	AFR
366.3	Traumatic cataract	sense organs	rs581342	LMNA	1	156095466	T	C	C	1.0356	0.0809749	0.883624	1.21372	0.665712	0.987894	1	381	115955	0.090245	2.6355e-07	B2_trans	CODING_TRANSCRIPT_INTRON_VARIANT	AFR
402	NA	NA	rs60305836	CDH8	16	61709381	A	C	C	0.990749	0.0215133	0.949842	1.03342	0.665714	0.987894	1	11251	97992	0.086719	1.1846e-06	B2_trans	CODING_TRANSCRIPT_INTRON_VARIANT	AFR
368.2	Diplopia and disorders of binocular vision	sense organs	rs61667602	CRHR1	17	43785349	T	C	C	1.03005	0.0685431	0.900565	1.17816	0.665752	0.987928	1	1914	113440	-0.093554	9.1279e-12	B2_trans	FIVE_PRIME_UTR_INTRON_VARIANT	AFR
1014	NA	NA	rs34488998	NKAIN3	8	63408372	G	A	A	1.19356	0.409604	0.534795	2.66378	0.665763	0.987928	1	1207	115085	0.1355	3.4644e-06	B2_trans	CODING_TRANSCRIPT_INTRON_VARIANT	AFR
443	Peripheral vascular disease	circulatory system	rs8052423	SLC22A31	16	89269178	G	T	T	1.00878	0.0202415	0.969544	1.04961	0.665787	0.987928	1	5549	102224	0.13037	1.0019e-06	A2_Trans	UPSTREAM_GENE_VARIANT	AFR
980	Encounter for long-term (current) use of antibiotics	infectious diseases	rs1878527	ANKRD30BL	2	133056313	T	C	C	0.962937	0.0874392	0.811277	1.14295	0.665791	0.987928	1	717	115519	-0.077457	2.0215e-06	B2_trans	INTERGENIC_VARIANT	AFR
709.2	Sicca syndrome	dermatologic	rs721917	SFTPD	10	81706324	A	G	G	0.966062	0.0799379	0.825965	1.12992	0.665796	0.987928	1	530	115814	0.055247	2.0819e-07	B2_trans	SYNONYMOUS_VARIANT	AFR
530.1	Esophagitis, GERD and related diseases	digestive	rs7089827	TFAM	10	60157611	C	T	T	1.00442	0.0102221	0.984501	1.02475	0.665806	0.987928	1	11232	63618	-0.14471	2.0338e-06	A2_Trans	THREE_PRIME_UTR_EXON_VARIANT	AFR
792.1	Papanicolaou smear of cervix or vagina with atypical squamous cells	genitourinary	rs35705950	MUC5B	11	1241221	G	T	T	1.07581	0.169206	0.77216	1.49887	0.665839	0.987928	1	747	115046	-0.11177	1.2224e-08	B2_trans,A2_Trans	UPSTREAM_GENE_VARIANT	AFR
378.1	Strabismus (not specified as paralytic)	sense organs	rs75505823	LRP1	12	57540956	G	T	T	0.914878	0.206001	0.610962	1.36997	0.665839	0.987928	1	1428	113556	-0.20852	3.0745e-06	A2_Trans	CODING_TRANSCRIPT_INTRON_VARIANT	AFR
634	Miscarriage; stillbirth	pregnancy complications	rs7605877	FOXI3	2	88559025	T	C	C	0.96114	0.0917773	0.802908	1.15056	0.665844	0.987928	1	299	116102	-0.071053	3.3369e-06	B2_trans	INTERGENIC_VARIANT	AFR
333	Extrapyramidal disease and abnormal movement disorders	neurological	rs13179014	SPEF2	5	35693227	A	C	C	1.01624	0.0373054	0.944588	1.09333	0.66585	0.987928	1	2621	111284	-0.061249	6.1057e-07	B2_trans	CODING_TRANSCRIPT_INTRON_VARIANT	AFR
709.7	Unspecified diffuse connective tissue disease	dermatologic	rs7960611	CLEC1A	12	10230416	G	A	A	0.95425	0.108442	0.771536	1.18023	0.665856	0.987928	1	216	116202	-0.1584	3.3086e-07	A2_Trans	CODING_TRANSCRIPT_INTRON_VARIANT	AFR
244	Hypothyroidism	endocrine/metabolic	rs9367106	LOC100505711	6	41483390	G	C	C	1.0147	0.0337957	0.949666	1.08419	0.665887	0.987943	1	1995	107791	0.20225	3.4038e-11	B2_trans	INTERGENIC_VARIANT	AFR
990	Effects radiation NOS	injuries & poisonings	rs4830964	.	23	15515319	C	G	G	1.01422	0.0327085	0.951243	1.08137	0.665924	0.987943	1	1748	113179	0.046578	2.9701e-06	B2_trans	SEQUENCE_VARIANT	AFR
681.3	Cellulitis and abscess of arm/hand	dermatologic	rs12567716	FOXD2	1	48197570	T	C	C	1.03774	0.0858034	0.877107	1.22779	0.665931	0.987943	1	2676	112615	-0.090753	1.4878e-06	B2_trans	INTERGENIC_VARIANT	AFR
840.2	Rotator cuff (capsule) sprain	injuries & poisonings	rs8052423	SLC22A31	16	89269178	G	T	T	1.01598	0.0367142	0.945436	1.09178	0.66597	0.987943	1	2527	111730	0.13037	1.0019e-06	A2_Trans	UPSTREAM_GENE_VARIANT	AFR
573.9	Abnormal serum enzyme levels	digestive	rs62200027	CASC20	20	6469515	G	A	A	0.977734	0.0521653	0.882709	1.08299	0.665989	0.987943	1	4417	110428	-0.053006	3.3456e-06	B2_trans,A2_Trans	NON_CODING_TRANSCRIPT_INTRON_VARIANT	AFR
402	NA	NA	rs35508621	LZTFL1	3	45880481	T	C	C	1.03336	0.0760251	0.890306	1.1994	0.665997	0.987943	1	11251	97992	0.38931	6.0917e-89	B2_trans	CODING_TRANSCRIPT_INTRON_VARIANT	AFR
427.6	Premature beats	circulatory system	rs7579014	BCL11A	2	60707894	G	A	A	1.0154	0.0354017	0.947332	1.08835	0.666001	0.987943	1	3551	111171	-0.05629	1.2614e-06	B2_trans	CODING_TRANSCRIPT_INTRON_VARIANT	AFR
626.8	Infertility, female	genitourinary	rs732990	CIB4	2	26842146	C	G	G	1.03224	0.0735065	0.893738	1.1922	0.666007	0.987943	1	355	115801	0.056389	5.6358e-07	B2_trans	CODING_TRANSCRIPT_INTRON_VARIANT	AFR
374.6	Dermatochalasis	sense organs	rs62200027	CASC20	20	6469515	G	A	A	0.971473	0.0670517	0.851837	1.10791	0.66601	0.987943	1	720	114897	-0.053006	3.3456e-06	B2_trans,A2_Trans	NON_CODING_TRANSCRIPT_INTRON_VARIANT	AFR
352.1	Trigeminal nerve disorders [CN5]	neurological	rs13050728	IFNAR2	21	34615210	T	C	C	0.969342	0.0721404	0.841533	1.11656	0.666017	0.987943	1	1267	114821	-0.10657	4.0686e-21	B2_trans,A2_Trans	CODING_TRANSCRIPT_INTRON_VARIANT	AFR
793.2	NA	NA	rs8052423	SLC22A31	16	89269178	G	T	T	0.976967	0.0539887	0.87887	1.08601	0.666026	0.987943	1	4337	111211	0.13037	1.0019e-06	A2_Trans	UPSTREAM_GENE_VARIANT	AFR
198.4	Secondary malignant neoplasm of liver	neoplasms	rs1250993	LOC101929525	10	81399565	C	G	G	1.02996	0.0683915	0.90075	1.1777	0.666037	0.987943	1	344	115677	0.12403	5.3767e-08	A2_Trans	INTERGENIC_VARIANT	AFR
196	Radiotherapy	neoplasms	rs6869036	MGAT1	5	180223327	C	T	T	1.0379	0.0862066	0.876553	1.22896	0.666054	0.987943	1	446	114082	0.25536	1.7578e-06	A2_Trans	FIVE_PRIME_UTR_INTRON_VARIANT	AFR
338.2	Chronic pain	neurological	rs2284028	NCF4	22	37265172	A	C	C	1.00654	0.0151039	0.97718	1.03678	0.666056	0.987943	1	12626	88853	0.31271	4.1737e-06	A2_Trans	CODING_TRANSCRIPT_INTRON_VARIANT	AFR
281.12	Other vitamin B12 deficiency anemia	hematopoietic	rs7579014	BCL11A	2	60707894	G	A	A	0.986238	0.0321116	0.92608	1.0503	0.666081	0.987943	1	1794	112515	-0.05629	1.2614e-06	B2_trans	CODING_TRANSCRIPT_INTRON_VARIANT	AFR
281.1	Megaloblastic anemia	hematopoietic	rs75505823	LRP1	12	57540956	G	T	T	1.06681	0.149872	0.795274	1.43106	0.666083	0.987943	1	2254	111544	-0.20852	3.0745e-06	A2_Trans	CODING_TRANSCRIPT_INTRON_VARIANT	AFR
250.42	Other abnormal glucose	endocrine/metabolic	rs111783124	LOC101928126	21	35362848	G	A	A	1.01992	0.0457183	0.932508	1.11554	0.666085	0.987943	1	11418	94836	0.13532	2.1558e-07	A2_Trans	INTERGENIC_VARIANT	AFR
255	Disorders of adrenal glands	endocrine/metabolic	rs8052423	SLC22A31	16	89269178	G	T	T	1.01814	0.041658	0.938311	1.10475	0.666128	0.987943	1	1419	113388	0.13037	1.0019e-06	A2_Trans	UPSTREAM_GENE_VARIANT	AFR
524.3	Anomalies of tooth position/malocclusion	digestive	rs7960611	CLEC1A	12	10230416	G	A	A	0.980794	0.0449456	0.898091	1.07111	0.66613	0.987943	1	2632	112553	-0.1584	3.3086e-07	A2_Trans	CODING_TRANSCRIPT_INTRON_VARIANT	AFR
803.2	Fracture of radius and ulna	injuries & poisonings	rs34488998	NKAIN3	8	63408372	G	A	A	1.10198	0.225065	0.70892	1.71296	0.666134	0.987943	1	595	114814	0.1355	3.4644e-06	B2_trans	CODING_TRANSCRIPT_INTRON_VARIANT	AFR
241	Nontoxic nodular goiter	endocrine/metabolic	rs9367106	LOC100505711	6	41483390	G	C	C	0.983089	0.0395308	0.909796	1.06229	0.666135	0.987943	1	1596	110050	0.20225	3.4038e-11	B2_trans	INTERGENIC_VARIANT	AFR
260.1	Cachexia	endocrine/metabolic	rs721917	SFTPD	10	81706324	A	G	G	0.967096	0.0775472	0.830733	1.12584	0.666143	0.987943	1	792	115532	0.055247	2.0819e-07	B2_trans	SYNONYMOUS_VARIANT	AFR
599.5	Frequency of urination and polyuria	genitourinary	rs4830964	.	23	15515319	C	G	G	0.993685	0.0146839	0.965494	1.0227	0.666158	0.987943	1	9770	97350	0.046578	2.9701e-06	B2_trans	SEQUENCE_VARIANT	AFR
297.1	Suicidal ideation	mental disorders	rs8080583	KANSL1	17	44162597	C	A	A	0.991827	0.0190216	0.955531	1.0295	0.666164	0.987943	1	3922	105430	-0.12662	2.0785e-08	A2_Trans	CODING_TRANSCRIPT_INTRON_VARIANT	AFR
603	Other disorders of testis	genitourinary	rs13179014	SPEF2	5	35693227	A	C	C	0.981705	0.0428024	0.902709	1.06761	0.666194	0.987943	1	2019	112498	-0.061249	6.1057e-07	B2_trans	CODING_TRANSCRIPT_INTRON_VARIANT	AFR
585.31	Renal dialysis	genitourinary	rs2924480	ELF5	11	34529831	T	C	C	0.983752	0.0379754	0.913189	1.05977	0.666195	0.987943	1	440	113624	-0.11648	2.817e-07	A2_Trans	CODING_TRANSCRIPT_INTRON_VARIANT	AFR
601	Inflammatory diseases of prostate	genitourinary	rs11085727	TYK2	19	10466123	C	T	T	0.987755	0.0285609	0.933982	1.04463	0.666202	0.987943	1	6854	102999	0.17253	2.3333e-18	A2_Trans,B2_trans	CODING_TRANSCRIPT_INTRON_VARIANT	AFR
277.51	Lipoprotein disorders	endocrine/metabolic	rs77534576	DLX4	17	47940666	C	T	T	0.771993	0.599916	0.238212	2.50186	0.666207	0.987943	1	503	115836	0.20794	1.7585e-10	B2_trans	INTERGENIC_VARIANT	AFR
559	Ileostomy status	digestive	rs9577395	ATP11A	13	113534984	C	G	G	1.0703	0.157501	0.786031	1.45737	0.666214	0.987943	1	93	116286	0.064829	8.6068e-07	B2_trans,A2_Trans	CODING_TRANSCRIPT_INTRON_VARIANT	AFR
519.9	Symptoms involving respiratory system and other chest symptoms	respiratory	rs12809318	FBRSL1	12	133140840	T	C	C	1.01779	0.0408832	0.939418	1.1027	0.666216	0.987943	1	3574	111393	-0.062781	9.5289e-09	B2_trans	CODING_TRANSCRIPT_INTRON_VARIANT	AFR
579	Other symptoms involving abdomen and pelvis	digestive	rs10774679	OAS3	12	113374748	C	T	T	1.01784	0.0409869	0.939269	1.10298	0.666219	0.987943	1	3187	112086	0.075824	4.6954e-12	B2_trans	UPSTREAM_GENE_VARIANT	AFR
873	NA	NA	rs76423999	SLC12A7	5	1098067	T	A	A	1.05039	0.113973	0.840107	1.3133	0.666249	0.987943	1	2900	113063	0.18412	3.8813e-07	A2_Trans	CODING_TRANSCRIPT_INTRON_VARIANT	AFR
189.2	Cancer of bladder	neoplasms	rs75505823	LRP1	12	57540956	G	T	T	0.899228	0.246287	0.554919	1.45717	0.666264	0.987943	1	744	114824	-0.20852	3.0745e-06	A2_Trans	CODING_TRANSCRIPT_INTRON_VARIANT	AFR
687	Symptoms affecting skin	dermatologic	rs12259804	PLEKHS1	10	115573378	T	C	C	1.06378	0.143368	0.803188	1.40892	0.666276	0.987943	1	9446	103673	-0.27547	4.8674e-08	A2_Trans	INTERGENIC_VARIANT	AFR
710.1	Osteomyelitis	musculoskeletal	rs495828	ABO	9	136154867	G	T	T	0.982286	0.0414429	0.905653	1.0654	0.666282	0.987943	1	1067	113008	-0.13432	6.5649e-10	A2_Trans	UPSTREAM_GENE_VARIANT	AFR
370.3	Keratoconjunctivitis	sense organs	rs9497053	UTRN	6	145026256	G	A	A	0.983783	0.037913	0.91333	1.05967	0.666284	0.987943	1	3303	111778	-0.064841	1.0064e-06	B2_trans	CODING_TRANSCRIPT_INTRON_VARIANT	AFR
195	Cancer, suspected or other	neoplasms	rs7605877	FOXI3	2	88559025	T	C	C	1.0138	0.0317736	0.952588	1.07894	0.666286	0.987943	1	2359	112098	-0.071053	3.3369e-06	B2_trans	INTERGENIC_VARIANT	AFR
524	Dentofacial anomalies, including malocclusion	digestive	rs467843	TRAPPC13	5	64945715	A	G	G	0.987319	0.0295935	0.931681	1.04628	0.666286	0.987943	1	4447	109613	-0.089724	1.7259e-06	A2_Trans	CODING_TRANSCRIPT_INTRON_VARIANT	AFR
227	Benign neoplasm of other endocrine glands and related structures	neoplasms	rs1878527	ANKRD30BL	2	133056313	T	C	C	0.982329	0.0413434	0.905869	1.06524	0.666288	0.987943	1	986	113693	-0.077457	2.0215e-06	B2_trans	INTERGENIC_VARIANT	AFR
272.11	Hypercholesterolemia	endocrine/metabolic	rs9501257	HLA-DPB1	6	33055355	A	G	G	1.00538	0.0124384	0.981164	1.03019	0.666316	0.987943	1	8542	91649	0.17269	4.1339e-08	A2_Trans	THREE_PRIME_UTR_EXON_VARIANT	AFR
528.7	Sialolithiasis	digestive	rs505922	ABO	9	136149229	T	C	C	0.957797	0.0999974	0.787328	1.16518	0.666323	0.987943	1	238	116212	-0.099884	2.0889e-20	B2_trans	CODING_TRANSCRIPT_INTRON_VARIANT	AFR
980	Encounter for long-term (current) use of antibiotics	infectious diseases	rs1453205	LOC101928196	2	19901073	C	T	T	0.969551	0.0717121	0.842421	1.11587	0.666328	0.987943	1	717	115519	0.096992	3.6368e-06	A2_Trans	INTERGENIC_VARIANT	AFR
575.8	Other disorders of biliary tract	digestive	rs60305836	CDH8	16	61709381	A	C	C	0.962794	0.0879358	0.810368	1.14389	0.666336	0.987943	1	715	115536	0.086719	1.1846e-06	B2_trans	CODING_TRANSCRIPT_INTRON_VARIANT	AFR
269	Proteinuria	endocrine/metabolic	rs2277732	DPP9	19	4723670	C	A	A	0.984953	0.0351628	0.919358	1.05523	0.666342	0.987943	1	3633	108718	0.11697	6.1912e-22	B2_trans,A2_Trans	FIVE_PRIME_UTR_INTRON_VARIANT	AFR
876	Posttraumatic wound infection not elsewhere classified	injuries & poisonings	rs72711165	TMEM65	8	125336564	T	C	C	0.884382	0.285012	0.505868	1.54612	0.666401	0.987977	1	849	115594	0.18279	6.0907e-07	B2_trans	CODING_TRANSCRIPT_INTRON_VARIANT	AFR
454.1	Varicose veins of lower extremity	circulatory system	rs1878527	ANKRD30BL	2	133056313	T	C	C	1.01591	0.0366236	0.945546	1.09152	0.666402	0.987977	1	2182	111891	-0.077457	2.0215e-06	B2_trans	INTERGENIC_VARIANT	AFR
550	Abdominal hernia	digestive	rs111783124	LOC101928126	21	35362848	G	A	A	0.982394	0.0412061	0.906172	1.06503	0.666407	0.987977	1	7533	96025	0.13532	2.1558e-07	A2_Trans	INTERGENIC_VARIANT	AFR
479	Other upper respiratory disease	respiratory	rs7089827	TFAM	10	60157611	C	T	T	0.988971	0.0257271	0.94034	1.04012	0.666419	0.987977	1	9066	103575	-0.14471	2.0338e-06	A2_Trans	THREE_PRIME_UTR_EXON_VARIANT	AFR
596	Other disorders of bladder	genitourinary	rs117169628	SLC22A31	16	89262657	G	A	A	0.972789	0.0639994	0.858109	1.1028	0.666419	0.987977	1	4944	106031	0.081201	5.77e-07	B2_trans	SYNONYMOUS_VARIANT	AFR
741.1	Ankylosis of joint	musculoskeletal	rs62200027	CASC20	20	6469515	G	A	A	0.940339	0.142715	0.710895	1.24384	0.666446	0.988001	1	387	116044	-0.053006	3.3456e-06	B2_trans,A2_Trans	NON_CODING_TRANSCRIPT_INTRON_VARIANT	AFR
272.9	Unspecified disorder of lipoid metabolism	endocrine/metabolic	rs1405655	NR1H2	19	50882619	T	C	C	1.02937	0.0671618	0.902407	1.17419	0.666489	0.988003	1	1726	114461	0.075181	1.1208e-11	B2_trans,A2_Trans	CODING_TRANSCRIPT_INTRON_VARIANT	AFR
724	Other and unspecified disorders of back	musculoskeletal	rs55654108	PDCL3P4	3	101425703	A	G	G	0.988349	0.0271952	0.937047	1.04246	0.666507	0.988003	1	6252	106556	-0.05662	1.0636e-06	B2_trans	INTERGENIC_VARIANT	AFR
090.2	Gonococcal infections	infectious diseases	rs467843	TRAPPC13	5	64945715	A	G	G	0.956722	0.102664	0.782345	1.16997	0.666509	0.988003	1	787	115673	-0.089724	1.7259e-06	A2_Trans	CODING_TRANSCRIPT_INTRON_VARIANT	AFR
1013	NA	NA	rs10086829	COL14A1	8	121149129	G	A	A	1.02309	0.0529858	0.922177	1.13506	0.666535	0.988003	1	2541	112498	-0.097352	3.8599e-06	A2_Trans	FIVE_PRIME_UTR_INTRON_VARIANT	AFR
724	Other and unspecified disorders of back	musculoskeletal	rs467843	TRAPPC13	5	64945715	A	G	G	1.01063	0.0245297	0.963187	1.0604	0.666555	0.988003	1	6252	106556	-0.089724	1.7259e-06	A2_Trans	CODING_TRANSCRIPT_INTRON_VARIANT	AFR
800.3	Fracture of tibia and fibula	injuries & poisonings	rs7089827	TFAM	10	60157611	C	T	T	1.01926	0.044282	0.93453	1.11168	0.666573	0.988003	1	903	114459	-0.14471	2.0338e-06	A2_Trans	THREE_PRIME_UTR_EXON_VARIANT	AFR
841	Sprains and strains of back and neck	injuries & poisonings	rs721917	SFTPD	10	81706324	A	G	G	1.01064	0.0245658	0.963133	1.06049	0.666583	0.988003	1	7366	105771	0.055247	2.0819e-07	B2_trans	SYNONYMOUS_VARIANT	AFR
724.9	Other unspecified back disorders	musculoskeletal	rs35154152	THBS3	1	155172725	T	C	C	0.981653	0.0429812	0.902345	1.06793	0.6666	0.988003	1	2214	112924	-0.20528	2.3574e-11	A2_Trans	SYNONYMOUS_VARIANT	AFR
257	Testicular dysfunction	endocrine/metabolic	rs5023077	FBRSL1	12	133141973	T	C	C	1.0122	0.0281584	0.957855	1.06964	0.666603	0.988003	1	2373	110061	-0.090901	1.5172e-06	A2_Trans	CODING_TRANSCRIPT_INTRON_VARIANT	AFR
686.1	Carbuncle and furuncle	dermatologic	rs3746539	PTPRT	20	40702071	G	A	A	0.98272	0.0404614	0.907798	1.06383	0.666612	0.988003	1	4710	109935	0.05405	1.7723e-06	B2_trans	THREE_PRIME_UTR_EXON_VARIANT	AFR
525	Other diseases of the teeth and supporting structures	digestive	rs35508621	LZTFL1	3	45880481	T	C	C	1.01838	0.0422698	0.937407	1.10634	0.666618	0.988003	1	11099	69706	0.38931	6.0917e-89	B2_trans	CODING_TRANSCRIPT_INTRON_VARIANT	AFR
522.5	Periapical abscess	digestive	rs10086829	COL14A1	8	121149129	G	A	A	1.0194	0.0446036	0.934068	1.11253	0.666619	0.988003	1	6363	107984	-0.097352	3.8599e-06	A2_Trans	FIVE_PRIME_UTR_INTRON_VARIANT	AFR
440.9	Atherosclerosis of aorta	circulatory system	rs77534576	DLX4	17	47940666	C	T	T	1.27876	0.570791	0.417763	3.91424	0.666622	0.988003	1	1531	114883	0.20794	1.7585e-10	B2_trans	INTERGENIC_VARIANT	AFR
285.2	Anemia of chronic disease	hematopoietic	rs10774679	OAS3	12	113374748	C	T	T	1.00853	0.019722	0.970292	1.04828	0.666625	0.988003	1	4118	106066	0.075824	4.6954e-12	B2_trans	UPSTREAM_GENE_VARIANT	AFR
155	Cancer of liver and intrahepatic bile duct	neoplasms	rs7089827	TFAM	10	60157611	C	T	T	1.02284	0.052427	0.922959	1.13353	0.666627	0.988003	1	381	115350	-0.14471	2.0338e-06	A2_Trans	THREE_PRIME_UTR_EXON_VARIANT	AFR
427	Cardiac dysrhythmias	circulatory system	rs111837807	CCHCR1	6	31121232	T	C	C	0.990176	0.0229184	0.946682	1.03567	0.666638	0.988003	1	15912	71023	0.20363	2.152e-11	A2_Trans,B2_trans	CODING_TRANSCRIPT_INTRON_VARIANT	AFR
698	Pruritus and related conditions	dermatologic	rs72655853	SBSPON	8	73985608	A	G	G	1.03949	0.0899271	0.871517	1.23985	0.66667	0.988003	1	7416	104960	0.22523	8.3915e-07	A2_Trans	CODING_TRANSCRIPT_INTRON_VARIANT	AFR
751.1	Congenital anomalies of genital organs	congenital anomalies	rs72655853	SBSPON	8	73985608	A	G	G	1.13024	0.284248	0.647469	1.97298	0.666674	0.988003	1	1239	115058	0.22523	8.3915e-07	A2_Trans	CODING_TRANSCRIPT_INTRON_VARIANT	AFR
364.4	Corneal degenerations	sense organs	rs11702230	LOC101928126	21	35377591	C	T	T	0.942452	0.137612	0.719654	1.23423	0.66668	0.988003	1	2314	113034	0.099731	3.223e-09	B2_trans	INTERGENIC_VARIANT	AFR
800.3	Fracture of tibia and fibula	injuries & poisonings	rs10086829	COL14A1	8	121149129	G	A	A	1.02578	0.0591092	0.913571	1.15178	0.666691	0.988003	1	903	114459	-0.097352	3.8599e-06	A2_Trans	FIVE_PRIME_UTR_INTRON_VARIANT	AFR
603.2	Spermatocele	genitourinary	rs9461128	TMEM14B	6	10753875	T	C	C	0.966818	0.0783508	0.829187	1.12729	0.666692	0.988003	1	741	115504	0.13046	3.4269e-06	B2_trans	CODING_TRANSCRIPT_INTRON_VARIANT	AFR
259	Other endocrine disorders	endocrine/metabolic	rs55654108	PDCL3P4	3	101425703	A	G	G	0.957994	0.099643	0.788036	1.16461	0.666701	0.988003	1	923	115465	-0.05662	1.0636e-06	B2_trans	INTERGENIC_VARIANT	AFR
443.1	Raynaud's syndrome	circulatory system	rs35154152	THBS3	1	155172725	T	C	C	0.963321	0.0867681	0.812669	1.1419	0.666708	0.988003	1	228	116056	-0.20528	2.3574e-11	A2_Trans	SYNONYMOUS_VARIANT	AFR
508	Pulmonary collapse; interstitial and compensatory emphysema	respiratory	rs117169628	SLC22A31	16	89262657	G	A	A	0.947577	0.125031	0.741631	1.21071	0.666711	0.988003	1	3997	111189	0.081201	5.77e-07	B2_trans	SYNONYMOUS_VARIANT	AFR
261.41	Rickets or osteomalacia	endocrine/metabolic	rs72711165	TMEM65	8	125336564	T	C	C	1.10472	0.231264	0.702103	1.73822	0.666723	0.988003	1	225	116166	0.18279	6.0907e-07	B2_trans	CODING_TRANSCRIPT_INTRON_VARIANT	AFR
429.3	Symptoms involving cardiovascular system	circulatory system	rs72711165	TMEM65	8	125336564	T	C	C	1.05379	0.121665	0.83022	1.33757	0.666729	0.988003	1	3520	112069	0.18279	6.0907e-07	B2_trans	CODING_TRANSCRIPT_INTRON_VARIANT	AFR
722.1	Displacement of intervertebral disc	musculoskeletal	rs7671107	LOC101929161	4	25449225	G	A	A	1.01006	0.0232531	0.965063	1.05716	0.666757	0.98802	1	5468	106227	-0.064456	1.0803e-06	B2_trans	INTERGENIC_VARIANT	AFR
735.21	Hammer toe (acquired)	musculoskeletal	rs147812915	KAT7	17	47858295	C	T	T	0.957395	0.101122	0.785264	1.16726	0.666784	0.98802	1	3970	105464	0.23438	1.0943e-07	A2_Trans	INTERGENIC_VARIANT	AFR
260	Protein-calorie malnutrition	endocrine/metabolic	rs60869999	MYO1C	17	1390948	A	T	T	0.984948	0.035225	0.919242	1.05535	0.666792	0.98802	1	4096	108302	0.059541	2.9039e-06	B2_trans	CODING_TRANSCRIPT_INTRON_VARIANT	AFR
401.1	Essential hypertension	circulatory system	rs76423999	SLC12A7	5	1098067	T	A	A	0.988756	0.0262625	0.939149	1.04098	0.666799	0.98802	1	5113	23592	0.18412	3.8813e-07	A2_Trans	CODING_TRANSCRIPT_INTRON_VARIANT	AFR
386.2	Peripheral or central vertigo	sense organs	rs7560588	BCL11A	2	60727416	G	A	A	0.980391	0.0459967	0.895874	1.07288	0.666803	0.98802	1	3213	111045	-0.12371	2.3396e-07	A2_Trans	CODING_TRANSCRIPT_INTRON_VARIANT	AFR
706.1	Acne	dermatologic	rs9497053	UTRN	6	145026256	G	A	A	0.989472	0.024584	0.942926	1.03832	0.66681	0.98802	1	3193	109524	-0.064841	1.0064e-06	B2_trans	CODING_TRANSCRIPT_INTRON_VARIANT	AFR
735.3	Hallux valgus (Bunion)	musculoskeletal	rs2277732	DPP9	19	4723670	C	A	A	1.01054	0.0243444	0.963451	1.05992	0.666816	0.98802	1	5074	102187	0.11697	6.1912e-22	B2_trans,A2_Trans	FIVE_PRIME_UTR_INTRON_VARIANT	AFR
465.4	Acute laryngitis and tracheitis	respiratory	rs6869036	MGAT1	5	180223327	C	T	T	0.884044	0.286289	0.504411	1.5494	0.66683	0.988022	1	1271	115182	0.25536	1.7578e-06	A2_Trans	FIVE_PRIME_UTR_INTRON_VARIANT	AFR
300.1	Anxiety disorder	mental disorders	rs9367106	LOC100505711	6	41483390	G	C	C	1.00815	0.0188631	0.971562	1.04612	0.666839	0.988022	1	13019	73149	0.20225	3.4038e-11	B2_trans	INTERGENIC_VARIANT	AFR
428.1	Congestive heart failure (CHF) NOS	circulatory system	rs766826	ELF5	11	34528766	C	T	T	1.00843	0.0195008	0.970613	1.04772	0.666879	0.988033	1	4613	102130	-0.082134	1.155e-11	B2_trans	CODING_TRANSCRIPT_INTRON_VARIANT	AFR
636	Early or threatened labor; hemorrhage in early pregnancy	pregnancy complications	rs35705950	MUC5B	11	1241221	G	T	T	1.12309	0.269684	0.662	1.90532	0.666882	0.988033	1	277	116069	-0.11177	1.2224e-08	B2_trans,A2_Trans	UPSTREAM_GENE_VARIANT	AFR
302.1	Decreased libido	mental disorders	rs10129899	LINC00637	14	104330432	C	A	A	1.03881	0.0884626	0.873448	1.23548	0.666883	0.988033	1	1249	114862	-0.057002	2.1916e-06	B2_trans	INTERGENIC_VARIANT	AFR
244.2	Acquired hypothyroidism	endocrine/metabolic	rs76073397	MIR548H2	16	11386452	T	C	C	1.10749	0.237195	0.695726	1.76295	0.66689	0.988033	1	803	115283	0.14454	9.6663e-07	A2_Trans,B2_trans	INTERGENIC_VARIANT	AFR
447.1	Stricture of artery	circulatory system	rs622568	SEC61G	7	54647894	A	C	C	0.955608	0.105506	0.777092	1.17513	0.666921	0.98804	1	840	115631	0.11965	2.6006e-06	A2_Trans	INTERGENIC_VARIANT	AFR
370	Keratitis	sense organs	rs55654108	PDCL3P4	3	101425703	A	G	G	1.01353	0.0312209	0.953367	1.07748	0.666926	0.98804	1	4895	108887	-0.05662	1.0636e-06	B2_trans	INTERGENIC_VARIANT	AFR
972	Poisoning by agents primarily affecting the cardiovascular system	injuries & poisonings	rs3746539	PTPRT	20	40702071	G	A	A	1.03791	0.086454	0.876131	1.22956	0.666927	0.98804	1	1837	114380	0.05405	1.7723e-06	B2_trans	THREE_PRIME_UTR_EXON_VARIANT	AFR
772.6	Facial weakness	symptoms	rs732990	CIB4	2	26842146	C	G	G	0.958593	0.0982708	0.790653	1.1622	0.666959	0.988071	1	1040	115358	0.056389	5.6358e-07	B2_trans	CODING_TRANSCRIPT_INTRON_VARIANT	AFR
994	Sepsis and SIRS	injuries & poisonings	rs147812915	KAT7	17	47858295	C	T	T	1.05653	0.127793	0.822436	1.35724	0.667	0.988073	1	3027	109648	0.23438	1.0943e-07	A2_Trans	INTERGENIC_VARIANT	AFR
495.2	Asthma with exacerbation	respiratory	rs2277732	DPP9	19	4723670	C	A	A	0.977522	0.0528375	0.881356	1.08418	0.667002	0.988073	1	1875	112938	0.11697	6.1912e-22	B2_trans,A2_Trans	FIVE_PRIME_UTR_INTRON_VARIANT	AFR
577	Diseases of pancreas	digestive	rs67959919	LZTFL1	3	45871908	G	A	A	1.04186	0.0953029	0.864343	1.25583	0.667013	0.988073	1	2042	110459	0.59355	1.6043e-80	A2_Trans	CODING_TRANSCRIPT_INTRON_VARIANT	AFR
327.31	Central/nonobstroctive sleep apnea	neurological	rs13179014	SPEF2	5	35693227	A	C	C	1.0259	0.0594226	0.913109	1.15261	0.667021	0.988073	1	1368	114217	-0.061249	6.1057e-07	B2_trans	CODING_TRANSCRIPT_INTRON_VARIANT	AFR
386.9	Dizziness and giddiness (Light-headedness and vertigo)	sense organs	rs1453205	LOC101928196	2	19901073	C	T	T	0.993946	0.0141145	0.966826	1.02183	0.667024	0.988073	1	13668	89915	0.096992	3.6368e-06	A2_Trans	INTERGENIC_VARIANT	AFR
803.2	Fracture of radius and ulna	injuries & poisonings	rs7089827	TFAM	10	60157611	C	T	T	0.980625	0.0454751	0.897005	1.07204	0.667027	0.988073	1	595	114814	-0.14471	2.0338e-06	A2_Trans	THREE_PRIME_UTR_EXON_VARIANT	AFR
610.4	Benign neoplasm of breast	genitourinary	rs60869999	MYO1C	17	1390948	A	T	T	0.954293	0.108749	0.771106	1.181	0.667043	0.988073	1	658	115571	0.059541	2.9039e-06	B2_trans	CODING_TRANSCRIPT_INTRON_VARIANT	AFR
575	Other biliary tract disease	digestive	rs9501257	HLA-DPB1	6	33055355	A	G	G	1.01364	0.0314808	0.952983	1.07815	0.667047	0.988073	1	3020	111496	0.17269	4.1339e-08	A2_Trans	THREE_PRIME_UTR_EXON_VARIANT	AFR
291.4	Specific nonpsychotic mental disorders due to brain damage	mental disorders	rs505922	ABO	9	136149229	T	C	C	1.02287	0.0525762	0.922719	1.1339	0.667073	0.988092	1	1002	114877	-0.099884	2.0889e-20	B2_trans	CODING_TRANSCRIPT_INTRON_VARIANT	AFR
242.2	Toxic multinodular goiter	endocrine/metabolic	rs76423999	SLC12A7	5	1098067	T	A	A	0.914557	0.20764	0.608789	1.3739	0.66709	0.988092	1	241	116193	0.18412	3.8813e-07	A2_Trans	CODING_TRANSCRIPT_INTRON_VARIANT	AFR
402	NA	NA	rs581342	LMNA	1	156095466	T	C	C	0.99237	0.0178053	0.958336	1.02761	0.667092	0.988092	1	11251	97992	0.090245	2.6355e-07	B2_trans	CODING_TRANSCRIPT_INTRON_VARIANT	AFR
627.22	Need for Hormone replacement therapy (postmenopausal)	genitourinary	rs7560588	BCL11A	2	60727416	G	A	A	0.94596	0.129167	0.734388	1.21848	0.66712	0.988095	1	367	115976	-0.12371	2.3396e-07	A2_Trans	CODING_TRANSCRIPT_INTRON_VARIANT	AFR
512.1	Wheezing	respiratory	rs11234800	ME3	11	86479407	G	C	C	0.94777	0.124724	0.742229	1.21023	0.667123	0.988095	1	3553	111812	-0.077173	3.0702e-06	B2_trans	INTERGENIC_VARIANT	AFR
798.1	Chronic fatigue syndrome	symptoms	rs11234800	ME3	11	86479407	G	C	C	1.08186	0.182954	0.755862	1.54847	0.667134	0.988095	1	1522	114632	-0.077173	3.0702e-06	B2_trans	INTERGENIC_VARIANT	AFR
197	Chemotherapy	neoplasms	rs7560588	BCL11A	2	60727416	G	A	A	1.02093	0.048173	0.928951	1.12203	0.667137	0.988095	1	1243	113289	-0.12371	2.3396e-07	A2_Trans	CODING_TRANSCRIPT_INTRON_VARIANT	AFR
368.9	Subjective visual disturbances	sense organs	rs11085727	TYK2	19	10466123	C	T	T	0.98055	0.0456712	0.896591	1.07237	0.667149	0.988096	1	5391	108727	0.17253	2.3333e-18	A2_Trans,B2_trans	CODING_TRANSCRIPT_INTRON_VARIANT	AFR
626.11	Absent or infrequent menstruation	genitourinary	rs7560588	BCL11A	2	60727416	G	A	A	1.04144	0.0944108	0.865506	1.25313	0.66716	0.988097	1	910	115178	-0.12371	2.3396e-07	A2_Trans	CODING_TRANSCRIPT_INTRON_VARIANT	AFR
318	Tobacco use disorder	mental disorders	rs72655853	SBSPON	8	73985608	A	G	G	0.984053	0.0373874	0.914522	1.05887	0.667216	0.988126	1	9797	63073	0.22523	8.3915e-07	A2_Trans	CODING_TRANSCRIPT_INTRON_VARIANT	AFR
704.2	Hirsutism	dermatologic	rs62200027	CASC20	20	6469515	G	A	A	0.955394	0.106131	0.775968	1.17631	0.667228	0.988126	1	255	115972	-0.053006	3.3456e-06	B2_trans,A2_Trans	NON_CODING_TRANSCRIPT_INTRON_VARIANT	AFR
969	Poisoning by psychotropic agents	injuries & poisonings	rs2924480	ELF5	11	34529831	T	C	C	1.02823	0.0647421	0.90569	1.16734	0.667253	0.988126	1	1343	114434	-0.11648	2.817e-07	A2_Trans	CODING_TRANSCRIPT_INTRON_VARIANT	AFR
599.1	Urinary obstruction	genitourinary	rs10086829	COL14A1	8	121149129	G	A	A	1.03623	0.0827737	0.881043	1.21874	0.667268	0.988126	1	1405	114596	-0.097352	3.8599e-06	A2_Trans	FIVE_PRIME_UTR_INTRON_VARIANT	AFR
367	Disorders of refraction and accommodation; blindness and low vision	sense organs	rs12809318	FBRSL1	12	133140840	T	C	C	0.994603	0.0125893	0.970362	1.01945	0.667277	0.988126	1	10479	26949	-0.062781	9.5289e-09	B2_trans	CODING_TRANSCRIPT_INTRON_VARIANT	AFR
276.4	Acid-base balance disorder	endocrine/metabolic	rs495828	ABO	9	136154867	G	T	T	0.985037	0.0350741	0.919597	1.05513	0.667311	0.988126	1	4480	108512	-0.13432	6.5649e-10	A2_Trans	UPSTREAM_GENE_VARIANT	AFR
721.2	Spondylosis with myelopathy	musculoskeletal	rs12660421	FOXP4-AS1	6	41488378	G	A	A	0.974609	0.0598374	0.866755	1.09588	0.667326	0.988126	1	1959	112302	0.35506	1.1424e-09	A2_Trans	DOWNSTREAM_GENE_VARIANT	AFR
350.1	Abnormal involuntary movements	neurological	rs9497053	UTRN	6	145026256	G	A	A	1.01208	0.0279335	0.958158	1.06903	0.667337	0.988126	1	4677	109041	-0.064841	1.0064e-06	B2_trans	CODING_TRANSCRIPT_INTRON_VARIANT	AFR
198.5	Secondary malignancy of brain/spine	neoplasms	rs147812915	KAT7	17	47858295	C	T	T	0.828179	0.438635	0.350556	1.95655	0.667339	0.988126	1	147	116135	0.23438	1.0943e-07	A2_Trans	INTERGENIC_VARIANT	AFR
561.1	NA	NA	rs13179014	SPEF2	5	35693227	A	C	C	0.990996	0.0210447	0.950952	1.03273	0.66734	0.988126	1	11676	95486	-0.061249	6.1057e-07	B2_trans	CODING_TRANSCRIPT_INTRON_VARIANT	AFR
289	Other diseases of blood and blood-forming organs	hematopoietic	rs8052423	SLC22A31	16	89269178	G	T	T	0.975333	0.0581179	0.870328	1.09301	0.667377	0.988126	1	2334	113366	0.13037	1.0019e-06	A2_Trans	UPSTREAM_GENE_VARIANT	AFR
609	Male infertility and abnormal spermatozoa	genitourinary	rs6869036	MGAT1	5	180223327	C	T	T	0.931803	0.164361	0.675181	1.28596	0.667379	0.988126	1	960	115079	0.25536	1.7578e-06	A2_Trans	FIVE_PRIME_UTR_INTRON_VARIANT	AFR
110.2	Dermatomycoses	infectious diseases	rs8080583	KANSL1	17	44162597	C	A	A	0.984747	0.0357684	0.918076	1.05626	0.667397	0.988126	1	3087	111647	-0.12662	2.0785e-08	A2_Trans	CODING_TRANSCRIPT_INTRON_VARIANT	AFR
599.2	Retention of urine	genitourinary	rs7605877	FOXI3	2	88559025	T	C	C	0.990149	0.0230375	0.946436	1.03588	0.667398	0.988126	1	4365	107896	-0.071053	3.3369e-06	B2_trans	INTERGENIC_VARIANT	AFR
224	Benign neoplasm of eye	neoplasms	rs11085727	TYK2	19	10466123	C	T	T	0.97155	0.0671666	0.851713	1.10825	0.667407	0.988126	1	1203	114348	0.17253	2.3333e-18	A2_Trans,B2_trans	CODING_TRANSCRIPT_INTRON_VARIANT	AFR
427.5	Arrhythmia (cardiac) NOS	circulatory system	rs9577395	ATP11A	13	113534984	C	G	G	1.01478	0.0341502	0.949083	1.08503	0.667415	0.988126	1	9469	99907	0.064829	8.6068e-07	B2_trans,A2_Trans	CODING_TRANSCRIPT_INTRON_VARIANT	AFR
305.2	Eating disorder	mental disorders	rs2284028	NCF4	22	37265172	A	C	C	1.04062	0.0926674	0.867788	1.24787	0.66743	0.988126	1	337	115988	0.31271	4.1737e-06	A2_Trans	CODING_TRANSCRIPT_INTRON_VARIANT	AFR
809	Fracture of unspecified bones	injuries & poisonings	rs7579014	BCL11A	2	60707894	G	A	A	0.983317	0.039155	0.910678	1.06175	0.667436	0.988126	1	2726	112380	-0.05629	1.2614e-06	B2_trans	CODING_TRANSCRIPT_INTRON_VARIANT	AFR
394.1	Mitral valve stenosis and aortic valve stenosis	circulatory system	rs495828	ABO	9	136154867	G	T	T	0.944239	0.133539	0.726797	1.22674	0.667447	0.988126	1	771	115647	-0.13432	6.5649e-10	A2_Trans	UPSTREAM_GENE_VARIANT	AFR
303.4	Somatoform disorder	mental disorders	rs1878527	ANKRD30BL	2	133056313	T	C	C	0.985305	0.0344567	0.92096	1.05414	0.667449	0.988126	1	2003	111761	-0.077457	2.0215e-06	B2_trans	INTERGENIC_VARIANT	AFR
601.1	Prostatitis	genitourinary	rs7671107	LOC101929161	4	25449225	G	A	A	1.01215	0.0281147	0.957887	1.06949	0.667486	0.988126	1	3859	109435	-0.064456	1.0803e-06	B2_trans	INTERGENIC_VARIANT	AFR
080	Postoperative infection	infectious diseases	rs35705950	MUC5B	11	1241221	G	T	T	0.936087	0.15374	0.692553	1.26526	0.667486	0.988126	1	1633	113967	-0.11177	1.2224e-08	B2_trans,A2_Trans	UPSTREAM_GENE_VARIANT	AFR
362.22	Macular degeneration, wet	sense organs	rs76423999	SLC12A7	5	1098067	T	A	A	0.919792	0.194618	0.628102	1.34694	0.667487	0.988126	1	356	116049	0.18412	3.8813e-07	A2_Trans	CODING_TRANSCRIPT_INTRON_VARIANT	AFR
418.1	Precordial pain	circulatory system	rs9501257	HLA-DPB1	6	33055355	A	G	G	0.973882	0.0616097	0.863106	1.09888	0.667514	0.988126	1	2211	113905	0.17269	4.1339e-08	A2_Trans	THREE_PRIME_UTR_EXON_VARIANT	AFR
426.92	Cardiac defibrillator in situ	circulatory system	rs11702230	LOC101928126	21	35377591	C	T	T	1.04271	0.0973606	0.861568	1.26193	0.667514	0.988126	1	419	113888	0.099731	3.223e-09	B2_trans	INTERGENIC_VARIANT	AFR
475	Chronic sinusitis	respiratory	rs7671107	LOC101929161	4	25449225	G	A	A	0.99277	0.0168913	0.960442	1.02619	0.667517	0.988126	1	10873	95713	-0.064456	1.0803e-06	B2_trans	INTERGENIC_VARIANT	AFR
594.1	Calculus of kidney	genitourinary	rs9367106	LOC100505711	6	41483390	G	C	C	1.01795	0.041418	0.938581	1.10403	0.66752	0.988126	1	3020	109227	0.20225	3.4038e-11	B2_trans	INTERGENIC_VARIANT	AFR
315	Develomental delays and disorders	mental disorders	rs55654108	PDCL3P4	3	101425703	A	G	G	1.02806	0.0644203	0.906113	1.16641	0.667538	0.988126	1	1618	114398	-0.05662	1.0636e-06	B2_trans	INTERGENIC_VARIANT	AFR
531.4	Peptic ulcer, site unspecified	digestive	rs12259804	PLEKHS1	10	115573378	T	C	C	1.06958	0.156618	0.786867	1.45388	0.667553	0.988126	1	2475	111295	-0.27547	4.8674e-08	A2_Trans	INTERGENIC_VARIANT	AFR
281.13	Folate-deficiency anemia	hematopoietic	rs147812915	KAT7	17	47858295	C	T	T	1.19107	0.407106	0.536302	2.64526	0.667554	0.988126	1	519	115781	0.23438	1.0943e-07	A2_Trans	INTERGENIC_VARIANT	AFR
110.1	Dermatophytosis	infectious diseases	rs3746539	PTPRT	20	40702071	G	A	A	0.994705	0.0123605	0.970897	1.0191	0.667576	0.988126	1	13903	68415	0.05405	1.7723e-06	B2_trans	THREE_PRIME_UTR_EXON_VARIANT	AFR
041.9	Infection with drug-resistant microorganisms	infectious diseases	rs13179014	SPEF2	5	35693227	A	C	C	0.955787	0.105294	0.777561	1.17487	0.667589	0.988126	1	908	115408	-0.061249	6.1057e-07	B2_trans	CODING_TRANSCRIPT_INTRON_VARIANT	AFR
722.8	Postlaminectomy syndrome	musculoskeletal	rs10129899	LINC00637	14	104330432	C	A	A	0.973286	0.0630493	0.860147	1.10131	0.66759	0.988126	1	747	114855	-0.057002	2.1916e-06	B2_trans	INTERGENIC_VARIANT	AFR
535.9	Gastritis and duodenitis, NOS	digestive	rs13050728	IFNAR2	21	34615210	T	C	C	1.01455	0.0336377	0.94982	1.08369	0.6676	0.988126	1	6868	106989	-0.10657	4.0686e-21	B2_trans,A2_Trans	CODING_TRANSCRIPT_INTRON_VARIANT	AFR
519.8	Other diseases of respiratory system, NEC	respiratory	rs12809318	FBRSL1	12	133140840	T	C	C	0.975252	0.0583547	0.869851	1.09342	0.667604	0.988126	1	2879	112977	-0.062781	9.5289e-09	B2_trans	CODING_TRANSCRIPT_INTRON_VARIANT	AFR
523	Gingival and periodontal diseases	digestive	rs9896243	NSF	17	44826056	C	G	G	1.00648	0.0150442	0.977238	1.0366	0.667605	0.988126	1	9219	76982	-0.13155	3.2234e-08	A2_Trans	CODING_TRANSCRIPT_INTRON_VARIANT	AFR
366.3	Traumatic cataract	sense organs	rs7560588	BCL11A	2	60727416	G	A	A	1.05292	0.120078	0.832115	1.33231	0.667616	0.988126	1	381	115955	-0.12371	2.3396e-07	A2_Trans	CODING_TRANSCRIPT_INTRON_VARIANT	AFR
967	Adverse effects of sedatives or other central nervous system depressants and anesthetics	injuries & poisonings	rs10774671	OAS1	12	113357193	G	A	A	0.960161	0.0946734	0.79755	1.15593	0.667621	0.988126	1	753	115684	0.12569	3.6032e-11	A2_Trans	SPLICE_ACCEPTOR_VARIANT	AFR
588.2	Secondary hyperparathyroidism (of renal origin)	genitourinary	rs13050728	IFNAR2	21	34615210	T	C	C	0.985744	0.033439	0.923211	1.05251	0.667636	0.988126	1	1055	112791	-0.10657	4.0686e-21	B2_trans,A2_Trans	CODING_TRANSCRIPT_INTRON_VARIANT	AFR
809	Fracture of unspecified bones	injuries & poisonings	rs9497053	UTRN	6	145026256	G	A	A	1.01646	0.0380147	0.943476	1.09508	0.667646	0.988126	1	2726	112380	-0.064841	1.0064e-06	B2_trans	CODING_TRANSCRIPT_INTRON_VARIANT	AFR
276.5	Hypovolemia	endocrine/metabolic	rs505922	ABO	9	136149229	T	C	C	1.00822	0.0190656	0.97124	1.04661	0.667649	0.988126	1	10032	100173	-0.099884	2.0889e-20	B2_trans	CODING_TRANSCRIPT_INTRON_VARIANT	AFR
735.21	Hammer toe (acquired)	musculoskeletal	rs62200027	CASC20	20	6469515	G	A	A	0.988524	0.0268805	0.937792	1.042	0.667649	0.988126	1	3970	105464	-0.053006	3.3456e-06	B2_trans,A2_Trans	NON_CODING_TRANSCRIPT_INTRON_VARIANT	AFR
369	Infection of the eye	sense organs	rs67959919	LZTFL1	3	45871908	G	A	A	0.962438	0.0891687	0.808113	1.14623	0.66766	0.988126	1	9055	102341	0.59355	1.6043e-80	A2_Trans	CODING_TRANSCRIPT_INTRON_VARIANT	AFR
366.2	Senile cataract	sense organs	rs915823	TMPRSS2	21	42851454	A	C	C	0.993337	0.0155714	0.963479	1.02412	0.667661	0.988126	1	13118	53841	-0.066039	1.6687e-06	B2_trans	CODING_TRANSCRIPT_INTRON_VARIANT	AFR
350.3	Lack of coordination	neurological	rs10086829	COL14A1	8	121149129	G	A	A	1.02998	0.0688104	0.900035	1.1787	0.667667	0.988126	1	1667	114035	-0.097352	3.8599e-06	A2_Trans	FIVE_PRIME_UTR_INTRON_VARIANT	AFR
286	Coagulation defects	hematopoietic	rs581342	LMNA	1	156095466	T	C	C	1.01301	0.0301142	0.954951	1.0746	0.667714	0.988131	1	2621	111584	0.090245	2.6355e-07	B2_trans	CODING_TRANSCRIPT_INTRON_VARIANT	AFR
041.8	H. pylori	infectious diseases	rs75505823	LRP1	12	57540956	G	T	T	0.92219	0.188694	0.637095	1.33486	0.667714	0.988131	1	2852	111637	-0.20852	3.0745e-06	A2_Trans	CODING_TRANSCRIPT_INTRON_VARIANT	AFR
504.1	Idiopathic fibrosing alveolitis	respiratory	rs7089827	TFAM	10	60157611	C	T	T	0.961408	0.0916867	0.803274	1.15067	0.667742	0.988131	1	350	116009	-0.14471	2.0338e-06	A2_Trans	THREE_PRIME_UTR_EXON_VARIANT	AFR
289.9	Abnormality of red blood cells	hematopoietic	rs732990	CIB4	2	26842146	C	G	G	1.04315	0.0984226	0.860142	1.2651	0.667749	0.988131	1	969	115435	0.056389	5.6358e-07	B2_trans	CODING_TRANSCRIPT_INTRON_VARIANT	AFR
210	Benign neoplasm of lip, oral cavity, and pharynx	neoplasms	rs76423999	SLC12A7	5	1098067	T	A	A	1.05128	0.116501	0.836665	1.32094	0.66775	0.988131	1	1181	114810	0.18412	3.8813e-07	A2_Trans	CODING_TRANSCRIPT_INTRON_VARIANT	AFR
327.1	Hypersomnia	neurological	rs732990	CIB4	2	26842146	C	G	G	1.0227	0.0523029	0.923059	1.1331	0.667762	0.988131	1	3159	112553	0.056389	5.6358e-07	B2_trans	CODING_TRANSCRIPT_INTRON_VARIANT	AFR
395.6	Heart valve replaced	circulatory system	rs8080583	KANSL1	17	44162597	C	A	A	1.02377	0.0547319	0.919632	1.1397	0.667775	0.988131	1	348	115509	-0.12662	2.0785e-08	A2_Trans	CODING_TRANSCRIPT_INTRON_VARIANT	AFR
276.42	Alkalosis	endocrine/metabolic	rs117169628	SLC22A31	16	89262657	G	A	A	0.890997	0.268913	0.525989	1.5093	0.667785	0.988131	1	1128	115220	0.081201	5.77e-07	B2_trans	SYNONYMOUS_VARIANT	AFR
579	Other symptoms involving abdomen and pelvis	digestive	rs1250993	LOC101929525	10	81399565	C	G	G	0.980244	0.0464955	0.894864	1.07377	0.667807	0.988131	1	3187	112086	0.12403	5.3767e-08	A2_Trans	INTERGENIC_VARIANT	AFR
603	Other disorders of testis	genitourinary	rs9268576	HLA-DRA	6	32395641	T	C	C	1.02158	0.0497393	0.926685	1.12618	0.667813	0.988131	1	2019	112498	0.095134	9.9752e-07	B2_trans	INTERGENIC_VARIANT	AFR
496	Chronic airway obstruction	respiratory	rs55654108	PDCL3P4	3	101425703	A	G	G	1.00589	0.0136804	0.979275	1.03322	0.667818	0.988131	1	8711	89005	-0.05662	1.0636e-06	B2_trans	INTERGENIC_VARIANT	AFR
792	Abnormal Papanicolaou smear of cervix and cervical HPV	genitourinary	rs62200027	CASC20	20	6469515	G	A	A	1.02261	0.0521013	0.92334	1.13255	0.667819	0.988131	1	1205	113465	-0.053006	3.3456e-06	B2_trans,A2_Trans	NON_CODING_TRANSCRIPT_INTRON_VARIANT	AFR
626.8	Infertility, female	genitourinary	rs505922	ABO	9	136149229	T	C	C	1.02971	0.0682205	0.900835	1.17702	0.66782	0.988131	1	355	115801	-0.099884	2.0889e-20	B2_trans	CODING_TRANSCRIPT_INTRON_VARIANT	AFR
530.9	Heartburn	digestive	rs72711165	TMEM65	8	125336564	T	C	C	1.05858	0.132667	0.816204	1.37294	0.667822	0.988131	1	3028	112742	0.18279	6.0907e-07	B2_trans	CODING_TRANSCRIPT_INTRON_VARIANT	AFR
288	Diseases of white blood cells	hematopoietic	rs78313563	ESS2	22	19136365	G	A	A	1.03146	0.0721932	0.895371	1.18824	0.667841	0.988138	1	5870	106932	0.40873	6.5914e-07	A2_Trans	UPSTREAM_GENE_VARIANT	AFR
457.2	Encounter for long-term (current) use of antiplatelets/antithrombotics	circulatory system	rs4830964	.	23	15515319	C	G	G	0.969689	0.0717329	0.842507	1.11607	0.667861	0.988138	1	630	115703	0.046578	2.9701e-06	B2_trans	SEQUENCE_VARIANT	AFR
580.31	Nephritis and nephropathy in diseases classified elsewhere	genitourinary	rs6869036	MGAT1	5	180223327	C	T	T	0.945051	0.131715	0.730027	1.22341	0.667863	0.988138	1	994	114700	0.25536	1.7578e-06	A2_Trans	FIVE_PRIME_UTR_INTRON_VARIANT	AFR
145	Cancer of mouth	neoplasms	rs766826	ELF5	11	34528766	C	T	T	1.0299	0.0686743	0.900203	1.17829	0.667887	0.988138	1	517	115460	-0.082134	1.155e-11	B2_trans	CODING_TRANSCRIPT_INTRON_VARIANT	AFR
803.2	Fracture of radius and ulna	injuries & poisonings	rs60305836	CDH8	16	61709381	A	C	C	1.0217	0.0500275	0.926272	1.12695	0.667888	0.988138	1	595	114814	0.086719	1.1846e-06	B2_trans	CODING_TRANSCRIPT_INTRON_VARIANT	AFR
038.3	Bacteremia	infectious diseases	rs11702230	LOC101928126	21	35377591	C	T	T	0.953849	0.110134	0.768658	1.18366	0.667911	0.988138	1	1401	113289	0.099731	3.223e-09	B2_trans	INTERGENIC_VARIANT	AFR
751.21	Cystic kidney disease	congenital anomalies	rs1405655	NR1H2	19	50882619	T	C	C	0.984151	0.0372391	0.914879	1.05867	0.667919	0.988138	1	2119	112957	0.075181	1.1208e-11	B2_trans,A2_Trans	CODING_TRANSCRIPT_INTRON_VARIANT	AFR
626.13	Irregular menstrual cycle	genitourinary	rs147812915	KAT7	17	47858295	C	T	T	0.881215	0.294763	0.494515	1.57031	0.667923	0.988138	1	1221	114631	0.23438	1.0943e-07	A2_Trans	INTERGENIC_VARIANT	AFR
509.3	Pulmonary insufficiency or respiratory failure following trauma and surgery	respiratory	rs35508621	LZTFL1	3	45880481	T	C	C	0.85903	0.3542	0.429055	1.7199	0.667924	0.988138	1	772	115514	0.38931	6.0917e-89	B2_trans	CODING_TRANSCRIPT_INTRON_VARIANT	AFR
394.1	Mitral valve stenosis and aortic valve stenosis	circulatory system	rs34488998	NKAIN3	8	63408372	G	A	A	1.22995	0.482535	0.477698	3.16682	0.667972	0.988158	1	771	115647	0.1355	3.4644e-06	B2_trans	CODING_TRANSCRIPT_INTRON_VARIANT	AFR
350.3	Lack of coordination	neurological	rs5023077	FBRSL1	12	133141973	T	C	C	0.97566	0.0574476	0.871765	1.09194	0.667978	0.988158	1	1667	114035	-0.090901	1.5172e-06	A2_Trans	CODING_TRANSCRIPT_INTRON_VARIANT	AFR
840.3	Joint/ligament sprain	injuries & poisonings	rs9461128	TMEM14B	6	10753875	T	C	C	1.01267	0.0293654	0.956035	1.07267	0.667998	0.988158	1	5817	107710	0.13046	3.4269e-06	B2_trans	CODING_TRANSCRIPT_INTRON_VARIANT	AFR
199	Neoplasm of uncertain behavior	neoplasms	rs9896243	NSF	17	44826056	C	G	G	0.983575	0.0386149	0.911881	1.06091	0.668006	0.988158	1	4856	108392	-0.13155	3.2234e-08	A2_Trans	CODING_TRANSCRIPT_INTRON_VARIANT	AFR
783	Fever of unknown origin	symptoms	rs7579014	BCL11A	2	60707894	G	A	A	1.01093	0.0253529	0.961926	1.06244	0.668019	0.988158	1	7793	105044	-0.05629	1.2614e-06	B2_trans	CODING_TRANSCRIPT_INTRON_VARIANT	AFR
586.2	Cyst of kidney, acquired	genitourinary	rs35154152	THBS3	1	155172725	T	C	C	0.986472	0.0317594	0.926939	1.04983	0.668022	0.988158	1	3772	110036	-0.20528	2.3574e-11	A2_Trans	SYNONYMOUS_VARIANT	AFR
362.4	Retinal vascular changes and abnomalities	sense organs	rs581342	LMNA	1	156095466	T	C	C	1.01173	0.0271906	0.959223	1.06711	0.668022	0.988158	1	2153	111450	0.090245	2.6355e-07	B2_trans	CODING_TRANSCRIPT_INTRON_VARIANT	AFR
292.12	Symbolic dysfunction	mental disorders	rs915823	TMPRSS2	21	42851454	A	C	C	1.06248	0.141328	0.805422	1.40159	0.668028	0.988158	1	184	116277	-0.066039	1.6687e-06	B2_trans	CODING_TRANSCRIPT_INTRON_VARIANT	AFR
185	Cancer of prostate	neoplasms	rs34488998	NKAIN3	8	63408372	G	A	A	0.965015	0.0830435	0.820063	1.13559	0.668049	0.988158	1	1602	101442	0.1355	3.4644e-06	B2_trans	CODING_TRANSCRIPT_INTRON_VARIANT	AFR
090.2	Gonococcal infections	infectious diseases	rs915823	TMPRSS2	21	42851454	A	C	C	0.938451	0.148141	0.701962	1.25461	0.668059	0.988158	1	787	115673	-0.066039	1.6687e-06	B2_trans	CODING_TRANSCRIPT_INTRON_VARIANT	AFR
704	Diseases of hair and hair follicles	dermatologic	rs72711165	TMEM65	8	125336564	T	C	C	1.0213	0.0491396	0.92752	1.12455	0.668063	0.988158	1	7501	101950	0.18279	6.0907e-07	B2_trans	CODING_TRANSCRIPT_INTRON_VARIANT	AFR
530	Diseases of esophagus	digestive	rs60305836	CDH8	16	61709381	A	C	C	0.995153	0.0113317	0.973295	1.0175	0.668084	0.988158	1	11267	62595	0.086719	1.1846e-06	B2_trans	CODING_TRANSCRIPT_INTRON_VARIANT	AFR
481	Influenza	respiratory	rs1250993	LOC101929525	10	81399565	C	G	G	1.01859	0.0429652	0.93633	1.10808	0.668085	0.988158	1	5657	109371	0.12403	5.3767e-08	A2_Trans	INTERGENIC_VARIANT	AFR
597	Other disorders of urethra and urinary tract	genitourinary	rs76423999	SLC12A7	5	1098067	T	A	A	0.963765	0.0860778	0.814145	1.14088	0.668089	0.988158	1	1063	114275	0.18412	3.8813e-07	A2_Trans	CODING_TRANSCRIPT_INTRON_VARIANT	AFR
686.1	Carbuncle and furuncle	dermatologic	rs7960611	CLEC1A	12	10230416	G	A	A	0.983617	0.0385277	0.912077	1.06077	0.668109	0.988158	1	4710	109935	-0.1584	3.3086e-07	A2_Trans	CODING_TRANSCRIPT_INTRON_VARIANT	AFR
733.6	Costochondritis	musculoskeletal	rs7960611	CLEC1A	12	10230416	G	A	A	1.04329	0.0988368	0.859554	1.26629	0.668111	0.988158	1	1525	114836	-0.1584	3.3086e-07	A2_Trans	CODING_TRANSCRIPT_INTRON_VARIANT	AFR
741.1	Ankylosis of joint	musculoskeletal	rs4830964	.	23	15515319	C	G	G	0.963646	0.0863795	0.813563	1.14142	0.668141	0.98817	1	387	116044	0.046578	2.9701e-06	B2_trans	SEQUENCE_VARIANT	AFR
415.1	Acute pulmonary heart disease	circulatory system	rs35154152	THBS3	1	155172725	T	C	C	1.01287	0.0298243	0.955358	1.07384	0.66815	0.98817	1	967	112512	-0.20528	2.3574e-11	A2_Trans	SYNONYMOUS_VARIANT	AFR
365	Glaucoma	sense organs	rs2924480	ELF5	11	34529831	T	C	C	1.00557	0.0129573	0.980354	1.03143	0.66816	0.98817	1	6334	75052	-0.11648	2.817e-07	A2_Trans	CODING_TRANSCRIPT_INTRON_VARIANT	AFR
695.4	Lupus (localized and systemic)	dermatologic	rs2284028	NCF4	22	37265172	A	C	C	1.02449	0.0564513	0.917187	1.14436	0.668162	0.98817	1	257	115485	0.31271	4.1737e-06	A2_Trans	CODING_TRANSCRIPT_INTRON_VARIANT	AFR
751.2	Congenital anomalies of urinary system	congenital anomalies	rs766826	ELF5	11	34528766	C	T	T	1.01897	0.0438612	0.935036	1.11045	0.668268	0.988255	1	2307	112627	-0.082134	1.155e-11	B2_trans	CODING_TRANSCRIPT_INTRON_VARIANT	AFR
741.1	Ankylosis of joint	musculoskeletal	rs7560588	BCL11A	2	60727416	G	A	A	0.939363	0.14598	0.705627	1.25052	0.66828	0.988255	1	387	116044	-0.12371	2.3396e-07	A2_Trans	CODING_TRANSCRIPT_INTRON_VARIANT	AFR
427	Cardiac dysrhythmias	circulatory system	rs10774679	OAS3	12	113374748	C	T	T	1.00466	0.0108403	0.983535	1.02623	0.668292	0.988255	1	15912	71023	0.075824	4.6954e-12	B2_trans	UPSTREAM_GENE_VARIANT	AFR
429	Ill-defined descriptions and complications of heart disease	circulatory system	rs72711165	TMEM65	8	125336564	T	C	C	1.03403	0.0780926	0.887278	1.20505	0.668296	0.988255	1	6953	106990	0.18279	6.0907e-07	B2_trans	CODING_TRANSCRIPT_INTRON_VARIANT	AFR
371	Inflammation of the eye	sense organs	rs9577395	ATP11A	13	113534984	C	G	G	1.0107	0.0248291	0.962689	1.0611	0.668301	0.988255	1	12287	89305	0.064829	8.6068e-07	B2_trans,A2_Trans	CODING_TRANSCRIPT_INTRON_VARIANT	AFR
252.1	Hyperparathyroidism	endocrine/metabolic	rs766826	ELF5	11	34528766	C	T	T	0.981664	0.0431915	0.901982	1.06838	0.668302	0.988255	1	1208	113640	-0.082134	1.155e-11	B2_trans	CODING_TRANSCRIPT_INTRON_VARIANT	AFR
204	Leukemia	neoplasms	rs11234800	ME3	11	86479407	G	C	C	1.05257	0.119569	0.832669	1.33054	0.668306	0.988255	1	457	114906	-0.077173	3.0702e-06	B2_trans	INTERGENIC_VARIANT	AFR
457	Encounter for long-term (current) use of anticoagulants, antithrombotics, aspirin	circulatory system	rs34488998	NKAIN3	8	63408372	G	A	A	1.08684	0.194367	0.742543	1.59079	0.668317	0.988255	1	3321	111488	0.1355	3.4644e-06	B2_trans	CODING_TRANSCRIPT_INTRON_VARIANT	AFR
362.3	Other nondiabetic retinopathy	sense organs	rs76073397	MIR548H2	16	11386452	T	C	C	0.964118	0.0852898	0.815702	1.13954	0.668333	0.988255	1	6054	104885	0.14454	9.6663e-07	A2_Trans,B2_trans	INTERGENIC_VARIANT	AFR
726.1	Enthesopathy	musculoskeletal	rs7560588	BCL11A	2	60727416	G	A	A	1.00904	0.0209984	0.968352	1.05143	0.668345	0.988255	1	12364	91486	-0.12371	2.3396e-07	A2_Trans	CODING_TRANSCRIPT_INTRON_VARIANT	AFR
204	Leukemia	neoplasms	rs3746539	PTPRT	20	40702071	G	A	A	1.02195	0.050678	0.925319	1.12867	0.668361	0.988255	1	457	114906	0.05405	1.7723e-06	B2_trans	THREE_PRIME_UTR_EXON_VARIANT	AFR
292.5	Transient alteration of awareness	mental disorders	rs34488998	NKAIN3	8	63408372	G	A	A	1.20212	0.429708	0.517819	2.79071	0.668366	0.988255	1	1203	115119	0.1355	3.4644e-06	B2_trans	CODING_TRANSCRIPT_INTRON_VARIANT	AFR
560.1	Paralytic ileus	digestive	rs35154152	THBS3	1	155172725	T	C	C	0.973677	0.0622697	0.861809	1.10007	0.668371	0.988255	1	1514	114429	-0.20528	2.3574e-11	A2_Trans	SYNONYMOUS_VARIANT	AFR
433.3	Cerebral ischemia	circulatory system	rs9501257	HLA-DPB1	6	33055355	A	G	G	1.0077	0.0178957	0.972964	1.04367	0.668371	0.988255	1	4611	104922	0.17269	4.1339e-08	A2_Trans	THREE_PRIME_UTR_EXON_VARIANT	AFR
324	Other CNS infection and poliomyelitis	neurological	rs915823	TMPRSS2	21	42851454	A	C	C	1.06024	0.136578	0.811243	1.38567	0.668413	0.988268	1	239	116205	-0.066039	1.6687e-06	B2_trans	CODING_TRANSCRIPT_INTRON_VARIANT	AFR
726.2	Synoviopathy	musculoskeletal	rs76423999	SLC12A7	5	1098067	T	A	A	1.04342	0.0992453	0.858981	1.26747	0.66842	0.988268	1	1894	113829	0.18412	3.8813e-07	A2_Trans	CODING_TRANSCRIPT_INTRON_VARIANT	AFR
041.9	Infection with drug-resistant microorganisms	infectious diseases	rs9497053	UTRN	6	145026256	G	A	A	0.966488	0.0795817	0.826907	1.12963	0.668421	0.988268	1	908	115408	-0.064841	1.0064e-06	B2_trans	CODING_TRANSCRIPT_INTRON_VARIANT	AFR
303	Psychogenic and somatoform disorders	mental disorders	rs766826	ELF5	11	34528766	C	T	T	1.01392	0.0322783	0.951763	1.08014	0.668435	0.988268	1	2831	110571	-0.082134	1.155e-11	B2_trans	CODING_TRANSCRIPT_INTRON_VARIANT	AFR
610.2	Fibroadenosis of breast	genitourinary	rs766826	ELF5	11	34528766	C	T	T	1.05438	0.123639	0.827476	1.3435	0.668444	0.988268	1	346	116108	-0.082134	1.155e-11	B2_trans	CODING_TRANSCRIPT_INTRON_VARIANT	AFR
586.2	Cyst of kidney, acquired	genitourinary	rs12567716	FOXD2	1	48197570	T	C	C	1.02616	0.0603014	0.911775	1.1549	0.668445	0.988268	1	3772	110036	-0.090753	1.4878e-06	B2_trans	INTERGENIC_VARIANT	AFR
704.11	Alopecia Areata	dermatologic	rs67959919	LZTFL1	3	45871908	G	A	A	1.11569	0.255648	0.675986	1.84142	0.668479	0.988282	1	501	115613	0.59355	1.6043e-80	A2_Trans	CODING_TRANSCRIPT_INTRON_VARIANT	AFR
765	Cervical radiculitis	symptoms	rs10774671	OAS1	12	113357193	G	A	A	1.00715	0.0166271	0.974853	1.04051	0.668485	0.988282	1	6121	102343	0.12569	3.6032e-11	A2_Trans	SPLICE_ACCEPTOR_VARIANT	AFR
622.1	Polyp of corpus uteri	genitourinary	rs72711165	TMEM65	8	125336564	T	C	C	1.11631	0.256949	0.674635	1.84714	0.6685	0.988282	1	273	116187	0.18279	6.0907e-07	B2_trans	CODING_TRANSCRIPT_INTRON_VARIANT	AFR
994	Sepsis and SIRS	injuries & poisonings	rs12567716	FOXD2	1	48197570	T	C	C	0.977784	0.0524692	0.882228	1.08369	0.668514	0.988282	1	3027	109648	-0.090753	1.4878e-06	B2_trans	INTERGENIC_VARIANT	AFR
874	Complication of amputation stump	injuries & poisonings	rs67579710	THBS3	1	155173527	G	A	A	1.03285	0.0754911	0.890798	1.19755	0.668535	0.988282	1	374	115811	-0.10348	1.0252e-09	B2_trans	CODING_TRANSCRIPT_INTRON_VARIANT	AFR
561	Symptoms involving digestive system	digestive	rs1250993	LOC101929525	10	81399565	C	G	G	1.00689	0.0160415	0.975727	1.03905	0.668539	0.988282	1	14507	88698	0.12403	5.3767e-08	A2_Trans	INTERGENIC_VARIANT	AFR
170	Cancer of bone and connective tissue	neoplasms	rs4830964	.	23	15515319	C	G	G	0.973262	0.0633053	0.859694	1.10183	0.668561	0.988282	1	525	115696	0.046578	2.9701e-06	B2_trans	SEQUENCE_VARIANT	AFR
740.9	Osteoarthrosis NOS	musculoskeletal	rs35508621	LZTFL1	3	45880481	T	C	C	0.981744	0.043037	0.902329	1.06815	0.668563	0.988282	1	12647	66905	0.38931	6.0917e-89	B2_trans	CODING_TRANSCRIPT_INTRON_VARIANT	AFR
440.2	Atherosclerosis of the extremities	circulatory system	rs9461128	TMEM14B	6	10753875	T	C	C	0.988592	0.0267999	0.938005	1.04191	0.668576	0.988282	1	3339	109494	0.13046	3.4269e-06	B2_trans	CODING_TRANSCRIPT_INTRON_VARIANT	AFR
172.1	Melanomas of skin, dx or hx	neoplasms	rs10086829	COL14A1	8	121149129	G	A	A	1.06669	0.15081	0.79372	1.43353	0.668594	0.988282	1	367	116101	-0.097352	3.8599e-06	A2_Trans	FIVE_PRIME_UTR_INTRON_VARIANT	AFR
228	Hemangioma and lymphangioma, any site	neoplasms	rs6869036	MGAT1	5	180223327	C	T	T	1.07098	0.160205	0.782376	1.46605	0.668612	0.988282	1	1179	114896	0.25536	1.7578e-06	A2_Trans	FIVE_PRIME_UTR_INTRON_VARIANT	AFR
871.2	Open wound of finger(s)	injuries & poisonings	rs10774671	OAS1	12	113357193	G	A	A	0.978991	0.0496061	0.888288	1.07895	0.668625	0.988282	1	2902	112914	0.12569	3.6032e-11	A2_Trans	SPLICE_ACCEPTOR_VARIANT	AFR
791	Gangrene	symptoms	rs10774679	OAS3	12	113374748	C	T	T	1.02221	0.0513128	0.924402	1.13036	0.668632	0.988282	1	552	115229	0.075824	4.6954e-12	B2_trans	UPSTREAM_GENE_VARIANT	AFR
274.1	Gout	endocrine/metabolic	rs60869999	MYO1C	17	1390948	A	T	T	0.990974	0.0211828	0.950674	1.03298	0.668632	0.988282	1	3466	100132	0.059541	2.9039e-06	B2_trans	CODING_TRANSCRIPT_INTRON_VARIANT	AFR
473.4	Voice disturbance	respiratory	rs9268576	HLA-DRA	6	32395641	T	C	C	1.01673	0.038776	0.942326	1.09702	0.668666	0.988282	1	2537	110512	0.095134	9.9752e-07	B2_trans	INTERGENIC_VARIANT	AFR
580.32	Nephritis and nephropathy with pathological lesion	genitourinary	rs1405655	NR1H2	19	50882619	T	C	C	1.02583	0.0595788	0.912768	1.15289	0.668668	0.988282	1	832	115223	0.075181	1.1208e-11	B2_trans,A2_Trans	CODING_TRANSCRIPT_INTRON_VARIANT	AFR
735.2	Acquired toe deformities	musculoskeletal	rs9577395	ATP11A	13	113534984	C	G	G	1.01197	0.0278038	0.958299	1.06865	0.668674	0.988282	1	6585	98562	0.064829	8.6068e-07	B2_trans,A2_Trans	CODING_TRANSCRIPT_INTRON_VARIANT	AFR
724.1	Disorders of sacrum	musculoskeletal	rs4830964	.	23	15515319	C	G	G	0.977085	0.0541657	0.878672	1.08652	0.668675	0.988282	1	982	115021	0.046578	2.9701e-06	B2_trans	SEQUENCE_VARIANT	AFR
459	Other disorders of circulatory system	circulatory system	rs12660421	FOXP4-AS1	6	41488378	G	A	A	1.02105	0.0486861	0.928126	1.12329	0.668687	0.988282	1	5990	107062	0.35506	1.1424e-09	A2_Trans	DOWNSTREAM_GENE_VARIANT	AFR
874	Complication of amputation stump	injuries & poisonings	rs67959919	LZTFL1	3	45871908	G	A	A	0.881772	0.29401	0.495558	1.56898	0.668688	0.988282	1	374	115811	0.59355	1.6043e-80	A2_Trans	CODING_TRANSCRIPT_INTRON_VARIANT	AFR
733.8	Malunion and nonunion of fracture	musculoskeletal	rs12567716	FOXD2	1	48197570	T	C	C	0.932493	0.163332	0.677045	1.28432	0.668708	0.988282	1	682	115575	-0.090753	1.4878e-06	B2_trans	INTERGENIC_VARIANT	AFR
726.1	Enthesopathy	musculoskeletal	rs67579710	THBS3	1	155173527	G	A	A	0.993225	0.0158861	0.962776	1.02464	0.66871	0.988282	1	12364	91486	-0.10348	1.0252e-09	B2_trans	CODING_TRANSCRIPT_INTRON_VARIANT	AFR
681.6	Cellulitis and abscess of foot, toe	dermatologic	rs11234800	ME3	11	86479407	G	C	C	1.0655	0.148267	0.796799	1.42482	0.66871	0.988282	1	1166	114728	-0.077173	3.0702e-06	B2_trans	INTERGENIC_VARIANT	AFR
526	Diseases of the jaws	digestive	rs72711165	TMEM65	8	125336564	T	C	C	1.03155	0.0725994	0.894735	1.18929	0.668734	0.988282	1	6136	107396	0.18279	6.0907e-07	B2_trans	CODING_TRANSCRIPT_INTRON_VARIANT	AFR
281.9	Deficiency anemias	hematopoietic	rs60305836	CDH8	16	61709381	A	C	C	1.02495	0.0576008	0.915532	1.14745	0.668741	0.988282	1	1883	113842	0.086719	1.1846e-06	B2_trans	CODING_TRANSCRIPT_INTRON_VARIANT	AFR
599.1	Urinary obstruction	genitourinary	rs7579014	BCL11A	2	60707894	G	A	A	0.974696	0.0599017	0.866724	1.09612	0.668752	0.988282	1	1405	114596	-0.05629	1.2614e-06	B2_trans	CODING_TRANSCRIPT_INTRON_VARIANT	AFR
593.1	Gross hematuria	genitourinary	rs12809318	FBRSL1	12	133140840	T	C	C	0.988352	0.0273873	0.936697	1.04285	0.668781	0.988282	1	2837	109953	-0.062781	9.5289e-09	B2_trans	CODING_TRANSCRIPT_INTRON_VARIANT	AFR
524.3	Anomalies of tooth position/malocclusion	digestive	rs9577395	ATP11A	13	113534984	C	G	G	0.968716	0.0742961	0.837444	1.12057	0.668801	0.988282	1	2632	112553	0.064829	8.6068e-07	B2_trans,A2_Trans	CODING_TRANSCRIPT_INTRON_VARIANT	AFR
263	Other nutritional deficiency	endocrine/metabolic	rs76073397	MIR548H2	16	11386452	T	C	C	1.10388	0.231056	0.701853	1.73619	0.668847	0.988282	1	1210	114835	0.14454	9.6663e-07	A2_Trans,B2_trans	INTERGENIC_VARIANT	AFR
425.2	Secondary/extrinsic cardiomyopathies	circulatory system	rs7960611	CLEC1A	12	10230416	G	A	A	1.02851	0.0657289	0.904192	1.16992	0.668866	0.988282	1	1181	114787	-0.1584	3.3086e-07	A2_Trans	CODING_TRANSCRIPT_INTRON_VARIANT	AFR
276.5	Hypovolemia	endocrine/metabolic	rs7089827	TFAM	10	60157611	C	T	T	1.00886	0.0206287	0.968886	1.05049	0.668869	0.988282	1	10032	100173	-0.14471	2.0338e-06	A2_Trans	THREE_PRIME_UTR_EXON_VARIANT	AFR
289	Other diseases of blood and blood-forming organs	hematopoietic	rs35508621	LZTFL1	3	45880481	T	C	C	0.912421	0.214298	0.599493	1.38869	0.668873	0.988282	1	2334	113366	0.38931	6.0917e-89	B2_trans	CODING_TRANSCRIPT_INTRON_VARIANT	AFR
415.1	Acute pulmonary heart disease	circulatory system	rs147812915	KAT7	17	47858295	C	T	T	1.06214	0.140955	0.80575	1.40011	0.668882	0.988282	1	967	112512	0.23438	1.0943e-07	A2_Trans	INTERGENIC_VARIANT	AFR
726.3	Bursitis	musculoskeletal	rs67959919	LZTFL1	3	45871908	G	A	A	1.04369	0.0999831	0.857956	1.26963	0.668885	0.988282	1	4591	108338	0.59355	1.6043e-80	A2_Trans	CODING_TRANSCRIPT_INTRON_VARIANT	AFR
370.2	Superficial keratitis	sense organs	rs60305836	CDH8	16	61709381	A	C	C	1.03472	0.0798109	0.884889	1.20993	0.668887	0.988282	1	1608	114578	0.086719	1.1846e-06	B2_trans	CODING_TRANSCRIPT_INTRON_VARIANT	AFR
475.9	Postnasal drip	respiratory	rs111837807	CCHCR1	6	31121232	T	C	C	0.92293	0.187534	0.639057	1.3329	0.668893	0.988282	1	1422	114930	0.20363	2.152e-11	A2_Trans,B2_trans	CODING_TRANSCRIPT_INTRON_VARIANT	AFR
361.2	Retinoschisis and retinal cysts	sense organs	rs1878527	ANKRD30BL	2	133056313	T	C	C	0.961671	0.0913894	0.803962	1.15032	0.668906	0.988282	1	347	115927	-0.077457	2.0215e-06	B2_trans	INTERGENIC_VARIANT	AFR
418	Nonspecific chest pain	circulatory system	rs9896243	NSF	17	44826056	C	G	G	1.00624	0.0145406	0.977965	1.03533	0.668912	0.988282	1	16209	61060	-0.13155	3.2234e-08	A2_Trans	CODING_TRANSCRIPT_INTRON_VARIANT	AFR
707.2	Chronic ulcer of leg or foot	dermatologic	rs60305836	CDH8	16	61709381	A	C	C	1.01232	0.0286324	0.957074	1.07075	0.668917	0.988282	1	2220	110432	0.086719	1.1846e-06	B2_trans	CODING_TRANSCRIPT_INTRON_VARIANT	AFR
270	Disorders of protein plasma/amino-acid transport and metabolism	endocrine/metabolic	rs72711165	TMEM65	8	125336564	T	C	C	1.03348	0.0770147	0.888684	1.20187	0.668936	0.988282	1	2580	111296	0.18279	6.0907e-07	B2_trans	CODING_TRANSCRIPT_INTRON_VARIANT	AFR
262	Mineral deficiency NEC	endocrine/metabolic	rs67959919	LZTFL1	3	45871908	G	A	A	0.895834	0.257251	0.541072	1.4832	0.668942	0.988282	1	1142	114899	0.59355	1.6043e-80	A2_Trans	CODING_TRANSCRIPT_INTRON_VARIANT	AFR
459.9	Circulatory disease NEC	circulatory system	rs1250993	LOC101929525	10	81399565	C	G	G	1.01449	0.033644	0.949751	1.08364	0.668946	0.988282	1	5033	108913	0.12403	5.3767e-08	A2_Trans	INTERGENIC_VARIANT	AFR
374.6	Dermatochalasis	sense organs	rs55654108	PDCL3P4	3	101425703	A	G	G	0.978208	0.0515296	0.884238	1.08216	0.668957	0.988282	1	720	114897	-0.05662	1.0636e-06	B2_trans	INTERGENIC_VARIANT	AFR
425.11	Hypertrophic obstructive cardiomyopathy	circulatory system	rs7960611	CLEC1A	12	10230416	G	A	A	0.955406	0.106692	0.775124	1.17762	0.668957	0.988282	1	245	116169	-0.1584	3.3086e-07	A2_Trans	CODING_TRANSCRIPT_INTRON_VARIANT	AFR
797	Shock	symptoms	rs34488998	NKAIN3	8	63408372	G	A	A	1.16541	0.358018	0.577741	2.35084	0.668976	0.988282	1	843	115331	0.1355	3.4644e-06	B2_trans	CODING_TRANSCRIPT_INTRON_VARIANT	AFR
695.8	Other specified erythematous conditions	dermatologic	rs111837807	CCHCR1	6	31121232	T	C	C	0.953798	0.110639	0.767857	1.18476	0.668977	0.988282	1	1941	113839	0.20363	2.152e-11	A2_Trans,B2_trans	CODING_TRANSCRIPT_INTRON_VARIANT	AFR
807	Fracture of ribs	injuries & poisonings	rs34488998	NKAIN3	8	63408372	G	A	A	1.11113	0.246475	0.685434	1.80122	0.668982	0.988282	1	1570	114091	0.1355	3.4644e-06	B2_trans	CODING_TRANSCRIPT_INTRON_VARIANT	AFR
353	Nerve root and plexus disorders	neurological	rs505922	ABO	9	136149229	T	C	C	1.01508	0.0350035	0.947773	1.08716	0.668984	0.988282	1	2828	112041	-0.099884	2.0889e-20	B2_trans	CODING_TRANSCRIPT_INTRON_VARIANT	AFR
420.3	Endocarditis	circulatory system	rs12660421	FOXP4-AS1	6	41488378	G	A	A	0.953052	0.112472	0.764505	1.1881	0.668985	0.988282	1	1115	114877	0.35506	1.1424e-09	A2_Trans	DOWNSTREAM_GENE_VARIANT	AFR
053	Herpes zoster	infectious diseases	rs147812915	KAT7	17	47858295	C	T	T	0.928635	0.173206	0.66132	1.304	0.669041	0.988318	1	3168	111239	0.23438	1.0943e-07	A2_Trans	INTERGENIC_VARIANT	AFR
561.2	NA	NA	rs2284028	NCF4	22	37265172	A	C	C	0.983203	0.039629	0.909727	1.06261	0.66905	0.988318	1	4390	110364	0.31271	4.1737e-06	A2_Trans	CODING_TRANSCRIPT_INTRON_VARIANT	AFR
681.6	Cellulitis and abscess of foot, toe	dermatologic	rs12809318	FBRSL1	12	133140840	T	C	C	0.974847	0.0595975	0.867376	1.09564	0.66906	0.988318	1	1166	114728	-0.062781	9.5289e-09	B2_trans	CODING_TRANSCRIPT_INTRON_VARIANT	AFR
338.2	Chronic pain	neurological	rs505922	ABO	9	136149229	T	C	C	1.0056	0.0130565	0.980189	1.03166	0.669069	0.988318	1	12626	88853	-0.099884	2.0889e-20	B2_trans	CODING_TRANSCRIPT_INTRON_VARIANT	AFR
241.2	Nontoxic multinodular goiter	endocrine/metabolic	rs7579014	BCL11A	2	60707894	G	A	A	1.01376	0.0319731	0.952181	1.07932	0.669074	0.988318	1	1128	113137	-0.05629	1.2614e-06	B2_trans	CODING_TRANSCRIPT_INTRON_VARIANT	AFR
286.2	Encounter for long-term (current) use of anticoagulants	hematopoietic	rs9461128	TMEM14B	6	10753875	T	C	C	0.991553	0.0198479	0.953721	1.03089	0.669079	0.988318	1	2257	107206	0.13046	3.4269e-06	B2_trans	CODING_TRANSCRIPT_INTRON_VARIANT	AFR
715	Other inflammatory spondylopathies	musculoskeletal	rs2284028	NCF4	22	37265172	A	C	C	1.01767	0.0409791	0.939128	1.10278	0.669085	0.988318	1	1992	112913	0.31271	4.1737e-06	A2_Trans	CODING_TRANSCRIPT_INTRON_VARIANT	AFR
225	Benign neoplasm of brain and other parts of nervous system	neoplasms	rs61667602	CRHR1	17	43785349	T	C	C	0.955902	0.105527	0.777299	1.17554	0.669107	0.988334	1	401	115683	-0.093554	9.1279e-12	B2_trans	FIVE_PRIME_UTR_INTRON_VARIANT	AFR
627.22	Need for Hormone replacement therapy (postmenopausal)	genitourinary	rs732990	CIB4	2	26842146	C	G	G	0.961912	0.0908742	0.804977	1.14944	0.669151	0.988383	1	367	115976	0.056389	5.6358e-07	B2_trans	CODING_TRANSCRIPT_INTRON_VARIANT	AFR
601.4	Balanoposthitis	genitourinary	rs1405655	NR1H2	19	50882619	T	C	C	0.97628	0.0561804	0.874488	1.08992	0.669164	0.988386	1	1319	114660	0.075181	1.1208e-11	B2_trans,A2_Trans	CODING_TRANSCRIPT_INTRON_VARIANT	AFR
433.6	Acute, but ill-defined cerebrovascular disease	circulatory system	rs62200027	CASC20	20	6469515	G	A	A	0.985395	0.034437	0.92108	1.0542	0.669208	0.988399	1	1820	110561	-0.053006	3.3456e-06	B2_trans,A2_Trans	NON_CODING_TRANSCRIPT_INTRON_VARIANT	AFR
281.9	Deficiency anemias	hematopoietic	rs1250993	LOC101929525	10	81399565	C	G	G	1.02446	0.0565562	0.916965	1.14455	0.669218	0.988399	1	1883	113842	0.12403	5.3767e-08	A2_Trans	INTERGENIC_VARIANT	AFR
296.22	Major depressive disorder	mental disorders	rs12809318	FBRSL1	12	133140840	T	C	C	0.995484	0.0105953	0.975024	1.01637	0.669218	0.988399	1	8435	62587	-0.062781	9.5289e-09	B2_trans	CODING_TRANSCRIPT_INTRON_VARIANT	AFR
540	Appendiceal conditions	digestive	rs766826	ELF5	11	34528766	C	T	T	0.972847	0.0644401	0.857419	1.10381	0.669234	0.988399	1	340	115519	-0.082134	1.155e-11	B2_trans	CODING_TRANSCRIPT_INTRON_VARIANT	AFR
317.1	Alcoholism	mental disorders	rs12567716	FOXD2	1	48197570	T	C	C	1.01013	0.0235882	0.964491	1.05792	0.669237	0.988399	1	7942	83217	-0.090753	1.4878e-06	B2_trans	INTERGENIC_VARIANT	AFR
276.42	Alkalosis	endocrine/metabolic	rs35705950	MUC5B	11	1241221	G	T	T	1.11522	0.255291	0.676172	1.83935	0.669255	0.988399	1	1128	115220	-0.11177	1.2224e-08	B2_trans,A2_Trans	UPSTREAM_GENE_VARIANT	AFR
041.4	E. coli	infectious diseases	rs1453205	LOC101928196	2	19901073	C	T	T	1.02437	0.0563597	0.917238	1.14401	0.669259	0.988399	1	1845	114127	0.096992	3.6368e-06	A2_Trans	INTERGENIC_VARIANT	AFR
479	Other upper respiratory disease	respiratory	rs7605877	FOXI3	2	88559025	T	C	C	0.989948	0.0236513	0.945105	1.03692	0.669259	0.988399	1	9066	103575	-0.071053	3.3369e-06	B2_trans	INTERGENIC_VARIANT	AFR
912	Insect bite	injuries & poisonings	rs732990	CIB4	2	26842146	C	G	G	1.02067	0.0478965	0.929213	1.12113	0.669279	0.988411	1	4020	111521	0.056389	5.6358e-07	B2_trans	CODING_TRANSCRIPT_INTRON_VARIANT	AFR
305.2	Eating disorder	mental disorders	rs76073397	MIR548H2	16	11386452	T	C	C	1.1341	0.294633	0.636588	2.02043	0.669306	0.988411	1	337	115988	0.14454	9.6663e-07	A2_Trans,B2_trans	INTERGENIC_VARIANT	AFR
394	Rheumatic disease of the heart valves	circulatory system	rs2277732	DPP9	19	4723670	C	A	A	1.02713	0.0626731	0.908401	1.16137	0.669312	0.988411	1	2694	112705	0.11697	6.1912e-22	B2_trans,A2_Trans	FIVE_PRIME_UTR_INTRON_VARIANT	AFR
255	Disorders of adrenal glands	endocrine/metabolic	rs78313563	ESS2	22	19136365	G	A	A	1.04441	0.101752	0.855582	1.27492	0.669316	0.988411	1	1419	113388	0.40873	6.5914e-07	A2_Trans	UPSTREAM_GENE_VARIANT	AFR
272.13	Mixed hyperlipidemia	endocrine/metabolic	rs1453205	LOC101928196	2	19901073	C	T	T	0.994829	0.0121393	0.971439	1.01878	0.669324	0.988411	1	9092	88954	0.096992	3.6368e-06	A2_Trans	INTERGENIC_VARIANT	AFR
512.2	Painful respiration	respiratory	rs12809318	FBRSL1	12	133140840	T	C	C	1.01357	0.0315605	0.952773	1.07825	0.669332	0.988411	1	8039	105734	-0.062781	9.5289e-09	B2_trans	CODING_TRANSCRIPT_INTRON_VARIANT	AFR
292.6	Hallucinations	mental disorders	rs915823	TMPRSS2	21	42851454	A	C	C	1.03613	0.0831108	0.880377	1.21943	0.669368	0.988414	1	1430	114614	-0.066039	1.6687e-06	B2_trans	CODING_TRANSCRIPT_INTRON_VARIANT	AFR
228	Hemangioma and lymphangioma, any site	neoplasms	rs7579014	BCL11A	2	60707894	G	A	A	0.973338	0.0632935	0.859782	1.10189	0.669406	0.988414	1	1179	114896	-0.05629	1.2614e-06	B2_trans	CODING_TRANSCRIPT_INTRON_VARIANT	AFR
969	Poisoning by psychotropic agents	injuries & poisonings	rs2277732	DPP9	19	4723670	C	A	A	1.0323	0.0744611	0.892125	1.19451	0.669406	0.988414	1	1343	114434	0.11697	6.1912e-22	B2_trans,A2_Trans	FIVE_PRIME_UTR_INTRON_VARIANT	AFR
281.12	Other vitamin B12 deficiency anemia	hematopoietic	rs7560588	BCL11A	2	60727416	G	A	A	0.980343	0.0464978	0.89495	1.07388	0.669408	0.988414	1	1794	112515	-0.12371	2.3396e-07	A2_Trans	CODING_TRANSCRIPT_INTRON_VARIANT	AFR
224	Benign neoplasm of eye	neoplasms	rs34488998	NKAIN3	8	63408372	G	A	A	1.10375	0.231212	0.701558	1.73652	0.669415	0.988414	1	1203	114348	0.1355	3.4644e-06	B2_trans	CODING_TRANSCRIPT_INTRON_VARIANT	AFR
301.1	Schizoid personality disorder	mental disorders	rs581342	LMNA	1	156095466	T	C	C	0.967022	0.0785458	0.829045	1.12796	0.669426	0.988414	1	434	115884	0.090245	2.6355e-07	B2_trans	CODING_TRANSCRIPT_INTRON_VARIANT	AFR
614.52	Vaginitis and vulvovaginitis	genitourinary	rs13179014	SPEF2	5	35693227	A	C	C	0.983937	0.0379338	0.913436	1.05988	0.669461	0.988414	1	2792	109900	-0.061249	6.1057e-07	B2_trans	CODING_TRANSCRIPT_INTRON_VARIANT	AFR
249	Secondary diabetes mellitus	endocrine/metabolic	rs505922	ABO	9	136149229	T	C	C	1.01413	0.0328757	0.950848	1.08163	0.669467	0.988414	1	3169	111446	-0.099884	2.0889e-20	B2_trans	CODING_TRANSCRIPT_INTRON_VARIANT	AFR
443.8	Other specified peripheral vascular diseases	circulatory system	rs62200027	CASC20	20	6469515	G	A	A	1.03762	0.0865255	0.875769	1.22939	0.669482	0.988414	1	1196	114840	-0.053006	3.3456e-06	B2_trans,A2_Trans	NON_CODING_TRANSCRIPT_INTRON_VARIANT	AFR
574.2	Calculus of bile duct	digestive	rs2284028	NCF4	22	37265172	A	C	C	1.03523	0.0811101	0.88307	1.2136	0.669487	0.988414	1	560	115670	0.31271	4.1737e-06	A2_Trans	CODING_TRANSCRIPT_INTRON_VARIANT	AFR
611.1	Abnormal mammogram	genitourinary	rs67579710	THBS3	1	155173527	G	A	A	1.01789	0.0415349	0.938307	1.10422	0.669491	0.988414	1	1979	112769	-0.10348	1.0252e-09	B2_trans	CODING_TRANSCRIPT_INTRON_VARIANT	AFR
350.1	Abnormal involuntary movements	neurological	rs117169628	SLC22A31	16	89262657	G	A	A	1.0366	0.0842242	0.878864	1.22266	0.669492	0.988414	1	4677	109041	0.081201	5.77e-07	B2_trans	SYNONYMOUS_VARIANT	AFR
526.4	Temporomandibular joint disorders	digestive	rs111837807	CCHCR1	6	31121232	T	C	C	1.03489	0.0803499	0.884099	1.2114	0.669495	0.988414	1	3075	112014	0.20363	2.152e-11	A2_Trans,B2_trans	CODING_TRANSCRIPT_INTRON_VARIANT	AFR
249	Secondary diabetes mellitus	endocrine/metabolic	rs732990	CIB4	2	26842146	C	G	G	1.01544	0.0358895	0.946463	1.08944	0.6695	0.988414	1	3169	111446	0.056389	5.6358e-07	B2_trans	CODING_TRANSCRIPT_INTRON_VARIANT	AFR
497	Bronchitis	respiratory	rs12809318	FBRSL1	12	133140840	T	C	C	1.00954	0.0222462	0.966469	1.05453	0.669505	0.988414	1	11380	99282	-0.062781	9.5289e-09	B2_trans	CODING_TRANSCRIPT_INTRON_VARIANT	AFR
580.12	Non-proliferative glomerulonephritis	genitourinary	rs1878527	ANKRD30BL	2	133056313	T	C	C	1.04149	0.0952474	0.864131	1.25525	0.66953	0.988414	1	189	116103	-0.077457	2.0215e-06	B2_trans	INTERGENIC_VARIANT	AFR
709.7	Unspecified diffuse connective tissue disease	dermatologic	rs1878527	ANKRD30BL	2	133056313	T	C	C	1.05152	0.117702	0.834887	1.32435	0.669541	0.988414	1	216	116202	-0.077457	2.0215e-06	B2_trans	INTERGENIC_VARIANT	AFR
580	Nephritis; nephrosis; renal sclerosis	genitourinary	rs1878527	ANKRD30BL	2	133056313	T	C	C	1.01613	0.0375013	0.944124	1.09363	0.669556	0.988414	1	2107	112096	-0.077457	2.0215e-06	B2_trans	INTERGENIC_VARIANT	AFR
509.2	Respiratory insufficiency	respiratory	rs4830964	.	23	15515319	C	G	G	0.97608	0.0567325	0.873363	1.09088	0.669557	0.988414	1	1044	115077	0.046578	2.9701e-06	B2_trans	SEQUENCE_VARIANT	AFR
370.31	Keratoconjunctivitis sicca	sense organs	rs72655853	SBSPON	8	73985608	A	G	G	0.929069	0.172417	0.662653	1.3026	0.66959	0.988414	1	2904	112416	0.22523	8.3915e-07	A2_Trans	CODING_TRANSCRIPT_INTRON_VARIANT	AFR
740.9	Osteoarthrosis NOS	musculoskeletal	rs13179014	SPEF2	5	35693227	A	C	C	0.994411	0.013134	0.96914	1.02034	0.669593	0.988414	1	12647	66905	-0.061249	6.1057e-07	B2_trans	CODING_TRANSCRIPT_INTRON_VARIANT	AFR
585.31	Renal dialysis	genitourinary	rs7960611	CLEC1A	12	10230416	G	A	A	0.985523	0.0341753	0.921673	1.0538	0.669594	0.988414	1	440	113624	-0.1584	3.3086e-07	A2_Trans	CODING_TRANSCRIPT_INTRON_VARIANT	AFR
516.1	Hemoptysis	respiratory	rs7560588	BCL11A	2	60727416	G	A	A	0.974427	0.0607121	0.86511	1.09756	0.669602	0.988414	1	2002	113302	-0.12371	2.3396e-07	A2_Trans	CODING_TRANSCRIPT_INTRON_VARIANT	AFR
722.1	Displacement of intervertebral disc	musculoskeletal	rs7560588	BCL11A	2	60727416	G	A	A	1.01378	0.0320795	0.952004	1.07957	0.669602	0.988414	1	5468	106227	-0.12371	2.3396e-07	A2_Trans	CODING_TRANSCRIPT_INTRON_VARIANT	AFR
613.8	Other specified disorders of breast	genitourinary	rs766826	ELF5	11	34528766	C	T	T	0.964036	0.0858406	0.814753	1.14067	0.669615	0.988414	1	1177	115022	-0.082134	1.155e-11	B2_trans	CODING_TRANSCRIPT_INTRON_VARIANT	AFR
1010.7	NA	NA	rs55654108	PDCL3P4	3	101425703	A	G	G	1.00817	0.0190617	0.971196	1.04654	0.669627	0.988414	1	4902	8368	-0.05662	1.0636e-06	B2_trans	INTERGENIC_VARIANT	AFR
227	Benign neoplasm of other endocrine glands and related structures	neoplasms	rs1250993	LOC101929525	10	81399565	C	G	G	1.01684	0.0391474	0.941741	1.09793	0.669627	0.988414	1	986	113693	0.12403	5.3767e-08	A2_Trans	INTERGENIC_VARIANT	AFR
803.3	Fracture of clavicle or scapula	injuries & poisonings	rs505922	ABO	9	136149229	T	C	C	1.03205	0.0739421	0.892814	1.193	0.669641	0.988418	1	294	115981	-0.099884	2.0889e-20	B2_trans	CODING_TRANSCRIPT_INTRON_VARIANT	AFR
586.4	Stricture/obstruction of ureter	genitourinary	rs147812915	KAT7	17	47858295	C	T	T	1.15182	0.331305	0.601696	2.20492	0.669652	0.988418	1	896	115239	0.23438	1.0943e-07	A2_Trans	INTERGENIC_VARIANT	AFR
250.12	Type 1 diabetes with renal manifestations	endocrine/metabolic	rs9497053	UTRN	6	145026256	G	A	A	0.966222	0.0805463	0.825118	1.13146	0.669667	0.988418	1	422	115902	-0.064841	1.0064e-06	B2_trans	CODING_TRANSCRIPT_INTRON_VARIANT	AFR
365.11	Primary open angle glaucoma	sense organs	rs72711165	TMEM65	8	125336564	T	C	C	0.982836	0.0405844	0.907686	1.06421	0.669673	0.988418	1	3027	101413	0.18279	6.0907e-07	B2_trans	CODING_TRANSCRIPT_INTRON_VARIANT	AFR
531.3	Duodenal ulcer	digestive	rs12809318	FBRSL1	12	133140840	T	C	C	1.02916	0.0673913	0.901823	1.17449	0.669689	0.988418	1	955	115094	-0.062781	9.5289e-09	B2_trans	CODING_TRANSCRIPT_INTRON_VARIANT	AFR
246	Other disorders of thyroid	endocrine/metabolic	rs7560588	BCL11A	2	60727416	G	A	A	1.02527	0.0584971	0.914205	1.14982	0.669707	0.988418	1	2017	113194	-0.12371	2.3396e-07	A2_Trans	CODING_TRANSCRIPT_INTRON_VARIANT	AFR
353.2	Nerve root lesions	neurological	rs7579014	BCL11A	2	60707894	G	A	A	1.02005	0.0465448	0.931114	1.11748	0.669716	0.988418	1	1882	113686	-0.05629	1.2614e-06	B2_trans	CODING_TRANSCRIPT_INTRON_VARIANT	AFR
510	Other diseases of lung	respiratory	rs9497053	UTRN	6	145026256	G	A	A	0.989734	0.0241957	0.943893	1.0378	0.669749	0.988418	1	5141	107542	-0.064841	1.0064e-06	B2_trans	CODING_TRANSCRIPT_INTRON_VARIANT	AFR
348.9	Other conditions of brain, NOS	neurological	rs12259804	PLEKHS1	10	115573378	T	C	C	0.863584	0.343898	0.440127	1.69446	0.66976	0.988418	1	1647	114330	-0.27547	4.8674e-08	A2_Trans	INTERGENIC_VARIANT	AFR
564.1	Irritable Bowel Syndrome	digestive	rs111837807	CCHCR1	6	31121232	T	C	C	0.973355	0.0633263	0.859741	1.10198	0.669771	0.988418	1	1898	111995	0.20363	2.152e-11	A2_Trans,B2_trans	CODING_TRANSCRIPT_INTRON_VARIANT	AFR
379.3	Aphakia and other disorders of lens	sense organs	rs13050728	IFNAR2	21	34615210	T	C	C	1.02162	0.0501472	0.925982	1.12713	0.669772	0.988418	1	1357	114046	-0.10657	4.0686e-21	B2_trans,A2_Trans	CODING_TRANSCRIPT_INTRON_VARIANT	AFR
707	Chronic ulcer of skin	dermatologic	rs76423999	SLC12A7	5	1098067	T	A	A	0.981926	0.0427716	0.902966	1.06779	0.669783	0.988418	1	3482	107564	0.18412	3.8813e-07	A2_Trans	CODING_TRANSCRIPT_INTRON_VARIANT	AFR
496.3	Bronchiectasis	respiratory	rs9497053	UTRN	6	145026256	G	A	A	1.03489	0.0804277	0.883964	1.21159	0.669795	0.988418	1	497	115828	-0.064841	1.0064e-06	B2_trans	CODING_TRANSCRIPT_INTRON_VARIANT	AFR
713	Arthropathy associated with other disorders classified elsewhere	musculoskeletal	rs467843	TRAPPC13	5	64945715	A	G	G	0.966734	0.0793399	0.827509	1.12938	0.669808	0.988418	1	474	115840	-0.089724	1.7259e-06	A2_Trans	CODING_TRANSCRIPT_INTRON_VARIANT	AFR
295.2	Paranoid disorders	mental disorders	rs75505823	LRP1	12	57540956	G	T	T	1.10314	0.230209	0.70255	1.73215	0.669812	0.988418	1	1382	114124	-0.20852	3.0745e-06	A2_Trans	CODING_TRANSCRIPT_INTRON_VARIANT	AFR
681.6	Cellulitis and abscess of foot, toe	dermatologic	rs622568	SEC61G	7	54647894	A	C	C	0.977461	0.0534639	0.880219	1.08545	0.669814	0.988418	1	1166	114728	0.11965	2.6006e-06	A2_Trans	INTERGENIC_VARIANT	AFR
090	Sexually transmitted infections (not HIV or hepatitis)	infectious diseases	rs1878527	ANKRD30BL	2	133056313	T	C	C	0.986834	0.0310818	0.928511	1.04882	0.669815	0.988418	1	4621	108422	-0.077457	2.0215e-06	B2_trans	INTERGENIC_VARIANT	AFR
573.5	Jaundice (not of newborn)	digestive	rs7671107	LOC101929161	4	25449225	G	A	A	0.967142	0.0783564	0.829456	1.12768	0.669831	0.988418	1	804	115444	-0.064456	1.0803e-06	B2_trans	INTERGENIC_VARIANT	AFR
225.1	Benign neoplasm of brain, cranial nerves, meninges	neoplasms	rs9461128	TMEM14B	6	10753875	T	C	C	1.03	0.0693399	0.899119	1.17994	0.66985	0.988418	1	380	115744	0.13046	3.4269e-06	B2_trans	CODING_TRANSCRIPT_INTRON_VARIANT	AFR
514.1	Abnormal results of function study of pulmonary system	respiratory	rs13179014	SPEF2	5	35693227	A	C	C	0.944143	0.13482	0.724901	1.22969	0.669871	0.988418	1	948	115508	-0.061249	6.1057e-07	B2_trans	CODING_TRANSCRIPT_INTRON_VARIANT	AFR
313.2	Tics and stuttering	mental disorders	rs13050728	IFNAR2	21	34615210	T	C	C	0.951801	0.115872	0.75843	1.19447	0.669872	0.988418	1	215	116232	-0.10657	4.0686e-21	B2_trans,A2_Trans	CODING_TRANSCRIPT_INTRON_VARIANT	AFR
275.53	Disorders of phosphorus metabolism	endocrine/metabolic	rs9367106	LOC100505711	6	41483390	G	C	C	0.968123	0.0759912	0.834155	1.12361	0.669875	0.988418	1	1867	113513	0.20225	3.4038e-11	B2_trans	INTERGENIC_VARIANT	AFR
705	Disorders of sweat glands	dermatologic	rs732990	CIB4	2	26842146	C	G	G	0.983206	0.0397301	0.909549	1.06283	0.669887	0.988418	1	2367	112618	0.056389	5.6358e-07	B2_trans	CODING_TRANSCRIPT_INTRON_VARIANT	AFR
733.8	Malunion and nonunion of fracture	musculoskeletal	rs1405655	NR1H2	19	50882619	T	C	C	1.03145	0.0726433	0.894572	1.18928	0.669889	0.988418	1	682	115575	0.075181	1.1208e-11	B2_trans,A2_Trans	CODING_TRANSCRIPT_INTRON_VARIANT	AFR
979	Adverse drug events and drug allergies	injuries & poisonings	rs34488998	NKAIN3	8	63408372	G	A	A	1.07582	0.17144	0.768792	1.50546	0.669903	0.988418	1	5572	108748	0.1355	3.4644e-06	B2_trans	CODING_TRANSCRIPT_INTRON_VARIANT	AFR
480.3	Pneumonia due to fungus (mycoses)	respiratory	rs34488998	NKAIN3	8	63408372	G	A	A	0.800872	0.520938	0.288496	2.22324	0.669919	0.988418	1	761	115573	0.1355	3.4644e-06	B2_trans	CODING_TRANSCRIPT_INTRON_VARIANT	AFR
038	Septicemia	infectious diseases	rs77534576	DLX4	17	47940666	C	T	T	1.06411	0.145772	0.799658	1.41601	0.669922	0.988418	1	3664	108035	0.20794	1.7585e-10	B2_trans	INTERGENIC_VARIANT	AFR
819	Skull and face fracture and other intercranial injury	injuries & poisonings	rs9268576	HLA-DRA	6	32395641	T	C	C	1.01526	0.0355332	0.946959	1.08849	0.669968	0.988466	1	3308	108935	0.095134	9.9752e-07	B2_trans	INTERGENIC_VARIANT	AFR
327.7	Sleep related movement disorders	neurological	rs7089827	TFAM	10	60157611	C	T	T	0.985742	0.033698	0.92274	1.05304	0.669987	0.988466	1	3113	111234	-0.14471	2.0338e-06	A2_Trans	THREE_PRIME_UTR_EXON_VARIANT	AFR
753	Congenital anomalies of the eye	congenital anomalies	rs67959919	LZTFL1	3	45871908	G	A	A	1.13397	0.295019	0.636035	2.02172	0.669995	0.988466	1	1053	115213	0.59355	1.6043e-80	A2_Trans	CODING_TRANSCRIPT_INTRON_VARIANT	AFR
550.6	Incisional hernia	digestive	rs1878527	ANKRD30BL	2	133056313	T	C	C	0.972198	0.0661707	0.853946	1.10683	0.670031	0.988466	1	482	115425	-0.077457	2.0215e-06	B2_trans	INTERGENIC_VARIANT	AFR
379.4	Anomalies of pupillary function	sense organs	rs10129899	LINC00637	14	104330432	C	A	A	0.955423	0.107019	0.774641	1.17839	0.670032	0.988466	1	667	115644	-0.057002	2.1916e-06	B2_trans	INTERGENIC_VARIANT	AFR
567	Peritonitis and retroperitoneal infections	digestive	rs3746539	PTPRT	20	40702071	G	A	A	1.02931	0.0678005	0.901227	1.1756	0.670044	0.988466	1	1041	114908	0.05405	1.7723e-06	B2_trans	THREE_PRIME_UTR_EXON_VARIANT	AFR
564	Functional digestive disorders	digestive	rs9577395	ATP11A	13	113534984	C	G	G	0.984112	0.0375879	0.914218	1.05935	0.670045	0.988466	1	7748	102925	0.064829	8.6068e-07	B2_trans,A2_Trans	CODING_TRANSCRIPT_INTRON_VARIANT	AFR
362.22	Macular degeneration, wet	sense organs	rs35705950	MUC5B	11	1241221	G	T	T	1.11965	0.265299	0.665669	1.88323	0.670118	0.988466	1	356	116049	-0.11177	1.2224e-08	B2_trans,A2_Trans	UPSTREAM_GENE_VARIANT	AFR
193	Thyroid cancer	neoplasms	rs9461128	TMEM14B	6	10753875	T	C	C	1.03413	0.0787773	0.886172	1.20678	0.670129	0.988466	1	157	116090	0.13046	3.4269e-06	B2_trans	CODING_TRANSCRIPT_INTRON_VARIANT	AFR
531.1	Hemorrhage from gastrointestinal ulcer	digestive	rs7605877	FOXI3	2	88559025	T	C	C	0.973938	0.0620003	0.862495	1.09978	0.670157	0.988466	1	831	115274	-0.071053	3.3369e-06	B2_trans	INTERGENIC_VARIANT	AFR
537	Other disorders of stomach and duodenum	digestive	rs467843	TRAPPC13	5	64945715	A	G	G	0.984951	0.0356027	0.918565	1.05614	0.670182	0.988466	1	3635	111243	-0.089724	1.7259e-06	A2_Trans	CODING_TRANSCRIPT_INTRON_VARIANT	AFR
596.5	Functional disorders of bladder	genitourinary	rs111783124	LOC101928126	21	35362848	G	A	A	0.968316	0.0756002	0.834961	1.12297	0.670192	0.988466	1	2744	110388	0.13532	2.1558e-07	A2_Trans	INTERGENIC_VARIANT	AFR
763	Thoracic or lumbosacral neuritis or radiculitis, unspecified	symptoms	rs8052423	SLC22A31	16	89269178	G	T	T	0.992749	0.0170881	0.96005	1.02656	0.670198	0.988466	1	7684	96414	0.13037	1.0019e-06	A2_Trans	UPSTREAM_GENE_VARIANT	AFR
568	Other disorders of peritoneum	digestive	rs62200027	CASC20	20	6469515	G	A	A	0.959926	0.0960368	0.795227	1.15874	0.670201	0.988466	1	1093	115054	-0.053006	3.3456e-06	B2_trans,A2_Trans	NON_CODING_TRANSCRIPT_INTRON_VARIANT	AFR
257.1	Testicular hypofunction	endocrine/metabolic	rs467843	TRAPPC13	5	64945715	A	G	G	1.01036	0.0241939	0.963564	1.05942	0.670213	0.988466	1	1763	110924	-0.089724	1.7259e-06	A2_Trans	CODING_TRANSCRIPT_INTRON_VARIANT	AFR
939	Atopic/contact dermatitis due to other or unspecified	dermatologic	rs12809318	FBRSL1	12	133140840	T	C	C	1.00592	0.013858	0.978965	1.03362	0.670224	0.988466	1	14789	84107	-0.062781	9.5289e-09	B2_trans	CODING_TRANSCRIPT_INTRON_VARIANT	AFR
443.8	Other specified peripheral vascular diseases	circulatory system	rs11702230	LOC101928126	21	35377591	C	T	T	1.08287	0.186957	0.75065	1.56212	0.67023	0.988466	1	1196	114840	0.099731	3.223e-09	B2_trans	INTERGENIC_VARIANT	AFR
521.2	Dental abrasion, erosion and attrition	digestive	rs35508621	LZTFL1	3	45880481	T	C	C	0.941955	0.140431	0.715312	1.24041	0.670243	0.988466	1	3826	110699	0.38931	6.0917e-89	B2_trans	CODING_TRANSCRIPT_INTRON_VARIANT	AFR
939	Atopic/contact dermatitis due to other or unspecified	dermatologic	rs72711165	TMEM65	8	125336564	T	C	C	0.98571	0.0338029	0.92252	1.05323	0.670251	0.988466	1	14789	84107	0.18279	6.0907e-07	B2_trans	CODING_TRANSCRIPT_INTRON_VARIANT	AFR
585.32	End stage renal disease	genitourinary	rs11234800	ME3	11	86479407	G	C	C	1.03122	0.0721966	0.89515	1.18796	0.670277	0.988466	1	825	112084	-0.077173	3.0702e-06	B2_trans	INTERGENIC_VARIANT	AFR
726.3	Bursitis	musculoskeletal	rs9896243	NSF	17	44826056	C	G	G	0.984387	0.03696	0.9156	1.05834	0.670288	0.988466	1	4591	108338	-0.13155	3.2234e-08	A2_Trans	CODING_TRANSCRIPT_INTRON_VARIANT	AFR
695	Erythematous conditions	dermatologic	rs1250993	LOC101929525	10	81399565	C	G	G	1.00987	0.0230671	0.965228	1.05657	0.670311	0.988466	1	5718	104985	0.12403	5.3767e-08	A2_Trans	INTERGENIC_VARIANT	AFR
312.3	Impulse control disorder	mental disorders	rs7089827	TFAM	10	60157611	C	T	T	1.01558	0.0363178	0.945803	1.09051	0.670318	0.988466	1	966	113733	-0.14471	2.0338e-06	A2_Trans	THREE_PRIME_UTR_EXON_VARIANT	AFR
772.2	Spasm of muscle	symptoms	rs9497053	UTRN	6	145026256	G	A	A	1.01028	0.0240239	0.963812	1.05899	0.670331	0.988466	1	8826	103812	-0.064841	1.0064e-06	B2_trans	CODING_TRANSCRIPT_INTRON_VARIANT	AFR
038	Septicemia	infectious diseases	rs7089827	TFAM	10	60157611	C	T	T	1.00995	0.0232477	0.96496	1.05703	0.670335	0.988466	1	3664	108035	-0.14471	2.0338e-06	A2_Trans	THREE_PRIME_UTR_EXON_VARIANT	AFR
514.2	Solitary pulmonary nodule	respiratory	rs111837807	CCHCR1	6	31121232	T	C	C	0.977651	0.0531026	0.881014	1.08489	0.670368	0.988466	1	3731	109035	0.20363	2.152e-11	A2_Trans,B2_trans	CODING_TRANSCRIPT_INTRON_VARIANT	AFR
757	Congenital anomalies of the integument	congenital anomalies	rs7960611	CLEC1A	12	10230416	G	A	A	0.953867	0.110967	0.767419	1.18561	0.67038	0.988466	1	502	115931	-0.1584	3.3086e-07	A2_Trans	CODING_TRANSCRIPT_INTRON_VARIANT	AFR
625.1	Dyspareunia	genitourinary	rs1405655	NR1H2	19	50882619	T	C	C	1.03268	0.07556	0.89053	1.19752	0.670422	0.988466	1	617	115653	0.075181	1.1208e-11	B2_trans,A2_Trans	CODING_TRANSCRIPT_INTRON_VARIANT	AFR
854	Complications of cardiac/vascular device, implant, and graft	injuries & poisonings	rs8052423	SLC22A31	16	89269178	G	T	T	1.01654	0.0385525	0.942561	1.09633	0.670426	0.988466	1	1738	112755	0.13037	1.0019e-06	A2_Trans	UPSTREAM_GENE_VARIANT	AFR
710	Osteomyelitis, periostitis, and other infections involving bone	musculoskeletal	rs1453205	LOC101928196	2	19901073	C	T	T	0.987576	0.0293773	0.932319	1.04611	0.670427	0.988466	1	1242	112773	0.096992	3.6368e-06	A2_Trans	INTERGENIC_VARIANT	AFR
614.51	Cervicitis and endocervicitis	genitourinary	rs7579014	BCL11A	2	60707894	G	A	A	0.955816	0.106192	0.776218	1.17697	0.670432	0.988466	1	814	115642	-0.05629	1.2614e-06	B2_trans	CODING_TRANSCRIPT_INTRON_VARIANT	AFR
726.4	Calcaneal spur; Exostosis NOS	musculoskeletal	rs11234800	ME3	11	86479407	G	C	C	1.03314	0.0766343	0.889057	1.20058	0.670482	0.988466	1	4877	108544	-0.077173	3.0702e-06	B2_trans	INTERGENIC_VARIANT	AFR
380.4	Impacted cerumen	sense organs	rs7605877	FOXI3	2	88559025	T	C	C	1.0067	0.01569	0.976211	1.03814	0.67049	0.988466	1	9278	97385	-0.071053	3.3369e-06	B2_trans	INTERGENIC_VARIANT	AFR
440	Atherosclerosis	circulatory system	rs9461128	TMEM14B	6	10753875	T	C	C	0.989704	0.0243234	0.943629	1.03803	0.670494	0.988466	1	5215	106728	0.13046	3.4269e-06	B2_trans	CODING_TRANSCRIPT_INTRON_VARIANT	AFR
788	Syncope and collapse	symptoms	rs12660421	FOXP4-AS1	6	41488378	G	A	A	1.01336	0.0311949	0.953259	1.07725	0.670503	0.988466	1	6956	100318	0.35506	1.1424e-09	A2_Trans	DOWNSTREAM_GENE_VARIANT	AFR
501	Pneumonitis due to inhalation of food or vomitus	respiratory	rs766826	ELF5	11	34528766	C	T	T	1.03436	0.0794111	0.885275	1.20856	0.670505	0.988466	1	1240	114913	-0.082134	1.155e-11	B2_trans	CODING_TRANSCRIPT_INTRON_VARIANT	AFR
290.2	Delirium due to conditions classified elsewhere	mental disorders	rs147812915	KAT7	17	47858295	C	T	T	1.09884	0.221548	0.711791	1.69636	0.670514	0.988466	1	1877	113556	0.23438	1.0943e-07	A2_Trans	INTERGENIC_VARIANT	AFR
539	Bariatric surgery	digestive	rs2277732	DPP9	19	4723670	C	A	A	0.963001	0.0886179	0.809459	1.14567	0.670521	0.988466	1	297	115723	0.11697	6.1912e-22	B2_trans,A2_Trans	FIVE_PRIME_UTR_INTRON_VARIANT	AFR
474	Acute and chronic tonsillitis	respiratory	rs13179014	SPEF2	5	35693227	A	C	C	1.02251	0.0523235	0.922845	1.13293	0.670544	0.988466	1	2286	112994	-0.061249	6.1057e-07	B2_trans	CODING_TRANSCRIPT_INTRON_VARIANT	AFR
530.13	Barrett's esophagus	digestive	rs77534576	DLX4	17	47940666	C	T	T	1.16153	0.351998	0.582651	2.31554	0.670549	0.988466	1	527	115433	0.20794	1.7585e-10	B2_trans	INTERGENIC_VARIANT	AFR
568.1	Peritoneal adhesions (postoperative) (postinfection)	digestive	rs13179014	SPEF2	5	35693227	A	C	C	1.04379	0.100751	0.85675	1.27166	0.670552	0.988466	1	823	115484	-0.061249	6.1057e-07	B2_trans	CODING_TRANSCRIPT_INTRON_VARIANT	AFR
250.24	Type 2 diabetes with neurological manifestations	endocrine/metabolic	rs117169628	SLC22A31	16	89262657	G	A	A	1.0181	0.0421723	0.937333	1.10583	0.67056	0.988466	1	5559	96492	0.081201	5.77e-07	B2_trans	SYNONYMOUS_VARIANT	AFR
389.4	Tinnitus	sense organs	rs505922	ABO	9	136149229	T	C	C	0.993691	0.0148789	0.965131	1.0231	0.670568	0.988466	1	11241	94362	-0.099884	2.0889e-20	B2_trans	CODING_TRANSCRIPT_INTRON_VARIANT	AFR
381.11	Suppurative and unspecified otitis media	sense organs	rs12660421	FOXP4-AS1	6	41488378	G	A	A	0.974789	0.0600303	0.866588	1.0965	0.670578	0.988466	1	5892	108367	0.35506	1.1424e-09	A2_Trans	DOWNSTREAM_GENE_VARIANT	AFR
362.8	Retinal hemorrhage/ischemia	sense organs	rs7671107	LOC101929161	4	25449225	G	A	A	0.980002	0.0474923	0.892898	1.0756	0.670592	0.988466	1	2336	113184	-0.064456	1.0803e-06	B2_trans	INTERGENIC_VARIANT	AFR
561.1	NA	NA	rs2924480	ELF5	11	34529831	T	C	C	1.00881	0.0206212	0.968849	1.05042	0.670603	0.988466	1	11676	95486	-0.11648	2.817e-07	A2_Trans	CODING_TRANSCRIPT_INTRON_VARIANT	AFR
443.9	Peripheral vascular disease, unspecified	circulatory system	rs12660421	FOXP4-AS1	6	41488378	G	A	A	0.985623	0.0340484	0.921996	1.05364	0.67061	0.988466	1	5223	103189	0.35506	1.1424e-09	A2_Trans	DOWNSTREAM_GENE_VARIANT	AFR
301	Personality disorders	mental disorders	rs12567716	FOXD2	1	48197570	T	C	C	0.982337	0.0419027	0.904883	1.06642	0.670617	0.988466	1	3657	106608	-0.090753	1.4878e-06	B2_trans	INTERGENIC_VARIANT	AFR
792	Abnormal Papanicolaou smear of cervix and cervical HPV	genitourinary	rs1878527	ANKRD30BL	2	133056313	T	C	C	1.01927	0.044872	0.933454	1.11297	0.670621	0.988466	1	1205	113465	-0.077457	2.0215e-06	B2_trans	INTERGENIC_VARIANT	AFR
681.3	Cellulitis and abscess of arm/hand	dermatologic	rs111783124	LOC101928126	21	35362848	G	A	A	0.949778	0.121156	0.749021	1.20434	0.670625	0.988466	1	2676	112615	0.13532	2.1558e-07	A2_Trans	INTERGENIC_VARIANT	AFR
601	Inflammatory diseases of prostate	genitourinary	rs9367106	LOC100505711	6	41483390	G	C	C	1.01441	0.0336529	0.949664	1.08358	0.670636	0.988466	1	6854	102999	0.20225	3.4038e-11	B2_trans	INTERGENIC_VARIANT	AFR
362.31	Separation of retinal layers	sense organs	rs7560588	BCL11A	2	60727416	G	A	A	1.04417	0.101645	0.855564	1.27437	0.67064	0.988466	1	407	115804	-0.12371	2.3396e-07	A2_Trans	CODING_TRANSCRIPT_INTRON_VARIANT	AFR
496.2	Chronic bronchitis	respiratory	rs67959919	LZTFL1	3	45871908	G	A	A	1.0378	0.0872516	0.874673	1.23135	0.670648	0.988466	1	4675	107115	0.59355	1.6043e-80	A2_Trans	CODING_TRANSCRIPT_INTRON_VARIANT	AFR
949	Allergies, other	injuries & poisonings	rs9896243	NSF	17	44826056	C	G	G	0.984743	0.0361551	0.917376	1.05706	0.670657	0.988466	1	6885	105821	-0.13155	3.2234e-08	A2_Trans	CODING_TRANSCRIPT_INTRON_VARIANT	AFR
911	Blister	injuries & poisonings	rs915823	TMPRSS2	21	42851454	A	C	C	0.965914	0.0815587	0.823219	1.13334	0.670672	0.988466	1	1786	114206	-0.066039	1.6687e-06	B2_trans	CODING_TRANSCRIPT_INTRON_VARIANT	AFR
426.31	Right bundle branch block	circulatory system	rs10774679	OAS3	12	113374748	C	T	T	0.978339	0.0515027	0.884403	1.08225	0.670686	0.988466	1	1356	114432	0.075824	4.6954e-12	B2_trans	UPSTREAM_GENE_VARIANT	AFR
1090	NA	NA	rs1878527	ANKRD30BL	2	133056313	T	C	C	0.9828	0.0408039	0.907262	1.06463	0.670695	0.988466	1	2615	111987	-0.077457	2.0215e-06	B2_trans	INTERGENIC_VARIANT	AFR
362.7	Hereditary retinal dystrophies	sense organs	rs77534576	DLX4	17	47940666	C	T	T	1.22488	0.477064	0.480855	3.12011	0.670704	0.988466	1	809	115472	0.20794	1.7585e-10	B2_trans	INTERGENIC_VARIANT	AFR
260.6	Anorexia	endocrine/metabolic	rs10129899	LINC00637	14	104330432	C	A	A	1.03264	0.0755517	0.890514	1.19746	0.670714	0.988466	1	2051	113844	-0.057002	2.1916e-06	B2_trans	INTERGENIC_VARIANT	AFR
245	Thyroiditis	endocrine/metabolic	rs117169628	SLC22A31	16	89262657	G	A	A	1.10381	0.232308	0.70009	1.74035	0.670715	0.988466	1	471	115846	0.081201	5.77e-07	B2_trans	SYNONYMOUS_VARIANT	AFR
242.1	Graves' disease	endocrine/metabolic	rs495828	ABO	9	136154867	G	T	T	1.02945	0.0682563	0.900541	1.1768	0.670718	0.988466	1	392	115359	-0.13432	6.5649e-10	A2_Trans	UPSTREAM_GENE_VARIANT	AFR
727	Other disorders of synovium, tendon, and bursa	musculoskeletal	rs1878527	ANKRD30BL	2	133056313	T	C	C	0.993058	0.0163856	0.961672	1.02547	0.670727	0.988466	1	11094	90800	-0.077457	2.0215e-06	B2_trans	INTERGENIC_VARIANT	AFR
803.2	Fracture of radius and ulna	injuries & poisonings	rs11234800	ME3	11	86479407	G	C	C	0.948854	0.123487	0.744881	1.20868	0.670728	0.988466	1	595	114814	-0.077173	3.0702e-06	B2_trans	INTERGENIC_VARIANT	AFR
253.4	Anterior pituitary disorders	endocrine/metabolic	rs117169628	SLC22A31	16	89262657	G	A	A	0.909824	0.222301	0.588484	1.40663	0.670749	0.988466	1	573	115609	0.081201	5.77e-07	B2_trans	SYNONYMOUS_VARIANT	AFR
242.2	Toxic multinodular goiter	endocrine/metabolic	rs111837807	CCHCR1	6	31121232	T	C	C	1.08998	0.202679	0.732651	1.62158	0.670768	0.988466	1	241	116193	0.20363	2.152e-11	A2_Trans,B2_trans	CODING_TRANSCRIPT_INTRON_VARIANT	AFR
415.2	Chronic pulmonary heart disease	circulatory system	rs1878527	ANKRD30BL	2	133056313	T	C	C	0.985513	0.0343285	0.921387	1.0541	0.67077	0.988466	1	2872	110864	-0.077457	2.0215e-06	B2_trans	INTERGENIC_VARIANT	AFR
300.12	Agorophobia, social phobia, and panic disorder	mental disorders	rs35508621	LZTFL1	3	45880481	T	C	C	1.04645	0.106821	0.848774	1.29016	0.670807	0.988466	1	2305	110850	0.38931	6.0917e-89	B2_trans	CODING_TRANSCRIPT_INTRON_VARIANT	AFR
426.9	Cardiac pacemaker/device in situ	circulatory system	rs76423999	SLC12A7	5	1098067	T	A	A	0.978014	0.0523057	0.882718	1.0836	0.670811	0.988466	1	784	112195	0.18412	3.8813e-07	A2_Trans	CODING_TRANSCRIPT_INTRON_VARIANT	AFR
599.7	Urethral discharge	genitourinary	rs12809318	FBRSL1	12	133140840	T	C	C	0.958285	0.100261	0.787321	1.16637	0.670842	0.988466	1	1016	115377	-0.062781	9.5289e-09	B2_trans	CODING_TRANSCRIPT_INTRON_VARIANT	AFR
380.4	Impacted cerumen	sense organs	rs111837807	CCHCR1	6	31121232	T	C	C	0.985484	0.0344062	0.921219	1.05423	0.670843	0.988466	1	9278	97385	0.20363	2.152e-11	A2_Trans,B2_trans	CODING_TRANSCRIPT_INTRON_VARIANT	AFR
915	NA	NA	rs34488998	NKAIN3	8	63408372	G	A	A	0.941099	0.142848	0.711284	1.24517	0.670854	0.988466	1	9058	103731	0.1355	3.4644e-06	B2_trans	CODING_TRANSCRIPT_INTRON_VARIANT	AFR
963	Poisoning by primarily systemic agents	injuries & poisonings	rs11234800	ME3	11	86479407	G	C	C	1.09029	0.203414	0.731805	1.62438	0.670868	0.988466	1	840	115406	-0.077173	3.0702e-06	B2_trans	INTERGENIC_VARIANT	AFR
153.2	Colon cancer	neoplasms	rs2924480	ELF5	11	34529831	T	C	C	1.01911	0.0445503	0.9339	1.1121	0.670888	0.988466	1	1067	113703	-0.11648	2.817e-07	A2_Trans	CODING_TRANSCRIPT_INTRON_VARIANT	AFR
577.1	Acute pancreatitis	digestive	rs62200027	CASC20	20	6469515	G	A	A	0.982548	0.0414339	0.90591	1.06567	0.670888	0.988466	1	1509	112299	-0.053006	3.3456e-06	B2_trans,A2_Trans	NON_CODING_TRANSCRIPT_INTRON_VARIANT	AFR
710.19	Unspecified osteomyelitis	musculoskeletal	rs9268576	HLA-DRA	6	32395641	T	C	C	1.02314	0.0538458	0.920668	1.13703	0.67089	0.988466	1	897	113952	0.095134	9.9752e-07	B2_trans	INTERGENIC_VARIANT	AFR
530	Diseases of esophagus	digestive	rs35154152	THBS3	1	155172725	T	C	C	0.995503	0.0106063	0.975022	1.01641	0.670896	0.988466	1	11267	62595	-0.20528	2.3574e-11	A2_Trans	SYNONYMOUS_VARIANT	AFR
513.31	Apnea	respiratory	rs2924480	ELF5	11	34529831	T	C	C	1.04822	0.110838	0.843544	1.30257	0.670901	0.988466	1	1073	115296	-0.11648	2.817e-07	A2_Trans	CODING_TRANSCRIPT_INTRON_VARIANT	AFR
454	Varicose veins	circulatory system	rs1250993	LOC101929525	10	81399565	C	G	G	0.987236	0.0302327	0.930437	1.0475	0.670904	0.988466	1	3274	110029	0.12403	5.3767e-08	A2_Trans	INTERGENIC_VARIANT	AFR
255.21	Glucocorticoid deficiency	endocrine/metabolic	rs10086829	COL14A1	8	121149129	G	A	A	1.05236	0.120105	0.831628	1.33167	0.670913	0.988466	1	321	116031	-0.097352	3.8599e-06	A2_Trans	FIVE_PRIME_UTR_INTRON_VARIANT	AFR
801.1	Fracture of foot	injuries & poisonings	rs1453205	LOC101928196	2	19901073	C	T	T	1.0158	0.036892	0.94494	1.09197	0.670948	0.988466	1	776	114251	0.096992	3.6368e-06	A2_Trans	INTERGENIC_VARIANT	AFR
253.1	Pituitary hyperfunction	endocrine/metabolic	rs8052423	SLC22A31	16	89269178	G	T	T	1.03761	0.0868981	0.875116	1.23027	0.670948	0.988466	1	263	115989	0.13037	1.0019e-06	A2_Trans	UPSTREAM_GENE_VARIANT	AFR
772.1	Muscular wasting and disuse atrophy	symptoms	rs11085727	TYK2	19	10466123	C	T	T	0.956779	0.103999	0.780346	1.1731	0.670956	0.988466	1	746	115437	0.17253	2.3333e-18	A2_Trans,B2_trans	CODING_TRANSCRIPT_INTRON_VARIANT	AFR
586.2	Cyst of kidney, acquired	genitourinary	rs495828	ABO	9	136154867	G	T	T	0.983331	0.0395676	0.909955	1.06262	0.67096	0.988466	1	3772	110036	-0.13432	6.5649e-10	A2_Trans	UPSTREAM_GENE_VARIANT	AFR
871.4	Open wound of toe(s)	injuries & poisonings	rs7089827	TFAM	10	60157611	C	T	T	0.967035	0.0789051	0.828472	1.12877	0.670962	0.988466	1	1168	115088	-0.14471	2.0338e-06	A2_Trans	THREE_PRIME_UTR_EXON_VARIANT	AFR
380	Disorders of external ear	sense organs	rs76423999	SLC12A7	5	1098067	T	A	A	1.0559	0.128042	0.821551	1.3571	0.670963	0.988466	1	1960	114151	0.18412	3.8813e-07	A2_Trans	CODING_TRANSCRIPT_INTRON_VARIANT	AFR
426	Cardiac conduction disorders	circulatory system	rs72655853	SBSPON	8	73985608	A	G	G	0.97797	0.0524381	0.882451	1.08383	0.670981	0.988466	1	13359	87717	0.22523	8.3915e-07	A2_Trans	CODING_TRANSCRIPT_INTRON_VARIANT	AFR
724	Other and unspecified disorders of back	musculoskeletal	rs72711165	TMEM65	8	125336564	T	C	C	1.0283	0.0656999	0.904059	1.16962	0.670986	0.988466	1	6252	106556	0.18279	6.0907e-07	B2_trans	CODING_TRANSCRIPT_INTRON_VARIANT	AFR
352.1	Trigeminal nerve disorders [CN5]	neurological	rs35508621	LZTFL1	3	45880481	T	C	C	0.889986	0.274402	0.519771	1.52389	0.671027	0.988466	1	1267	114821	0.38931	6.0917e-89	B2_trans	CODING_TRANSCRIPT_INTRON_VARIANT	AFR
840	Sprains and strains	injuries & poisonings	rs12660421	FOXP4-AS1	6	41488378	G	A	A	1.01062	0.0248654	0.962545	1.06109	0.671034	0.988466	1	15880	84868	0.35506	1.1424e-09	A2_Trans	DOWNSTREAM_GENE_VARIANT	AFR
191.11	Cancer of brain	neoplasms	rs9367106	LOC100505711	6	41483390	G	C	C	1.07862	0.178198	0.760654	1.52951	0.67104	0.988466	1	248	116205	0.20225	3.4038e-11	B2_trans	INTERGENIC_VARIANT	AFR
204.12	Lymphoid leukemia, chronic	neoplasms	rs11702230	LOC101928126	21	35377591	C	T	T	0.891654	0.270011	0.525246	1.51367	0.671046	0.988466	1	76	116265	0.099731	3.223e-09	B2_trans	INTERGENIC_VARIANT	AFR
379.2	Disorders of vitreous body	sense organs	rs61667602	CRHR1	17	43785349	T	C	C	1.01249	0.0292345	0.95611	1.0722	0.671051	0.988466	1	7042	101457	-0.093554	9.1279e-12	B2_trans	FIVE_PRIME_UTR_INTRON_VARIANT	AFR
792.1	Papanicolaou smear of cervix or vagina with atypical squamous cells	genitourinary	rs9268576	HLA-DRA	6	32395641	T	C	C	1.03461	0.0801077	0.884275	1.2105	0.67106	0.988466	1	747	115046	0.095134	9.9752e-07	B2_trans	INTERGENIC_VARIANT	AFR
710.12	Chronic osteomyelitis	musculoskeletal	rs13179014	SPEF2	5	35693227	A	C	C	1.02302	0.0535969	0.921008	1.13634	0.67107	0.988466	1	679	114662	-0.061249	6.1057e-07	B2_trans	CODING_TRANSCRIPT_INTRON_VARIANT	AFR
433.3	Cerebral ischemia	circulatory system	rs13050728	IFNAR2	21	34615210	T	C	C	0.990846	0.021657	0.949668	1.03381	0.671125	0.988466	1	4611	104922	-0.10657	4.0686e-21	B2_trans,A2_Trans	CODING_TRANSCRIPT_INTRON_VARIANT	AFR
364.51	Fuchs' dystrophy	sense organs	rs3746539	PTPRT	20	40702071	G	A	A	1.03946	0.0911455	0.869409	1.24277	0.671129	0.988466	1	333	115943	0.05405	1.7723e-06	B2_trans	THREE_PRIME_UTR_EXON_VARIANT	AFR
735.23	Hallux rigidus	musculoskeletal	rs12660421	FOXP4-AS1	6	41488378	G	A	A	0.9762	0.0567319	0.873471	1.09101	0.671132	0.988466	1	1818	112166	0.35506	1.1424e-09	A2_Trans	DOWNSTREAM_GENE_VARIANT	AFR
495.11	Chronic obstructive asthma with exacerbation	respiratory	rs1453205	LOC101928196	2	19901073	C	T	T	0.968069	0.076438	0.833378	1.12453	0.671163	0.988466	1	657	115632	0.096992	3.6368e-06	A2_Trans	INTERGENIC_VARIANT	AFR
411.3	Angina pectoris	circulatory system	rs111783124	LOC101928126	21	35362848	G	A	A	0.976441	0.0561611	0.874664	1.09006	0.671188	0.988466	1	7205	102820	0.13532	2.1558e-07	A2_Trans	INTERGENIC_VARIANT	AFR
451.2	Phlebitis and thrombophlebitis of lower extremities	circulatory system	rs10086829	COL14A1	8	121149129	G	A	A	0.958379	0.100142	0.787583	1.16621	0.671189	0.988466	1	951	115287	-0.097352	3.8599e-06	A2_Trans	FIVE_PRIME_UTR_INTRON_VARIANT	AFR
368.4	Visual field defects	sense organs	rs35154152	THBS3	1	155172725	T	C	C	0.987253	0.0302196	0.930477	1.04749	0.671193	0.988466	1	4454	109068	-0.20528	2.3574e-11	A2_Trans	SYNONYMOUS_VARIANT	AFR
733.6	Costochondritis	musculoskeletal	rs3746539	PTPRT	20	40702071	G	A	A	1.04574	0.105348	0.850647	1.28557	0.6712	0.988466	1	1525	114836	0.05405	1.7723e-06	B2_trans	THREE_PRIME_UTR_EXON_VARIANT	AFR
189	Cancer of urinary organs (incl. kidney and bladder)	neoplasms	rs9367106	LOC100505711	6	41483390	G	C	C	1.02281	0.0531225	0.92167	1.13504	0.671204	0.988466	1	1102	112934	0.20225	3.4038e-11	B2_trans	INTERGENIC_VARIANT	AFR
429.1	Heart transplant/surgery	circulatory system	rs9896243	NSF	17	44826056	C	G	G	1.04452	0.102605	0.854237	1.27718	0.671204	0.988466	1	760	115465	-0.13155	3.2234e-08	A2_Trans	CODING_TRANSCRIPT_INTRON_VARIANT	AFR
297	Suicidal ideation or attempt	mental disorders	rs9577395	ATP11A	13	113534984	C	G	G	0.986527	0.0319553	0.926635	1.05029	0.671207	0.988466	1	5371	102795	0.064829	8.6068e-07	B2_trans,A2_Trans	CODING_TRANSCRIPT_INTRON_VARIANT	AFR
411.4	Coronary atherosclerosis	circulatory system	rs13179014	SPEF2	5	35693227	A	C	C	0.993028	0.0164828	0.96146	1.02563	0.671215	0.988466	1	7047	90931	-0.061249	6.1057e-07	B2_trans	CODING_TRANSCRIPT_INTRON_VARIANT	AFR
697	Sarcoidosis	dermatologic	rs5023077	FBRSL1	12	133141973	T	C	C	1.01902	0.0443834	0.93412	1.11163	0.671216	0.988466	1	296	114677	-0.090901	1.5172e-06	A2_Trans	CODING_TRANSCRIPT_INTRON_VARIANT	AFR
172.2	Other non-epithelial cancer of skin	neoplasms	rs72655853	SBSPON	8	73985608	A	G	G	0.902504	0.241667	0.562007	1.44929	0.671219	0.988466	1	927	115122	0.22523	8.3915e-07	A2_Trans	CODING_TRANSCRIPT_INTRON_VARIANT	AFR
429.1	Heart transplant/surgery	circulatory system	rs467843	TRAPPC13	5	64945715	A	G	G	1.03063	0.0710846	0.896596	1.18471	0.671226	0.988466	1	760	115465	-0.089724	1.7259e-06	A2_Trans	CODING_TRANSCRIPT_INTRON_VARIANT	AFR
290.16	Vascular dementia	mental disorders	rs1453205	LOC101928196	2	19901073	C	T	T	1.01843	0.0430195	0.936077	1.10802	0.671249	0.988466	1	792	114653	0.096992	3.6368e-06	A2_Trans	INTERGENIC_VARIANT	AFR
804	Fracture of hand or wrist	injuries & poisonings	rs67579710	THBS3	1	155173527	G	A	A	0.986618	0.0317431	0.927106	1.04995	0.671266	0.988466	1	1910	111890	-0.10348	1.0252e-09	B2_trans	CODING_TRANSCRIPT_INTRON_VARIANT	AFR
722.8	Postlaminectomy syndrome	musculoskeletal	rs61667602	CRHR1	17	43785349	T	C	C	0.967373	0.0781586	0.829975	1.12752	0.671267	0.988466	1	747	114855	-0.093554	9.1279e-12	B2_trans	FIVE_PRIME_UTR_INTRON_VARIANT	AFR
681.3	Cellulitis and abscess of arm/hand	dermatologic	rs10774679	OAS3	12	113374748	C	T	T	0.982617	0.041318	0.90618	1.0655	0.671269	0.988466	1	2676	112615	0.075824	4.6954e-12	B2_trans	UPSTREAM_GENE_VARIANT	AFR
256.4	Polycystic ovaries	endocrine/metabolic	rs60869999	MYO1C	17	1390948	A	T	T	1.05747	0.131664	0.816949	1.3688	0.671275	0.988466	1	136	116251	0.059541	2.9039e-06	B2_trans	CODING_TRANSCRIPT_INTRON_VARIANT	AFR
281.13	Folate-deficiency anemia	hematopoietic	rs12259804	PLEKHS1	10	115573378	T	C	C	0.801705	0.520791	0.288879	2.22491	0.671288	0.988466	1	519	115781	-0.27547	4.8674e-08	A2_Trans	INTERGENIC_VARIANT	AFR
227.1	Benign neoplasm of adrenal gland	neoplasms	rs7579014	BCL11A	2	60707894	G	A	A	0.978802	0.0504884	0.886582	1.08061	0.671296	0.988466	1	634	115095	-0.05629	1.2614e-06	B2_trans	CODING_TRANSCRIPT_INTRON_VARIANT	AFR
426.23	Second degree AV block	circulatory system	rs7560588	BCL11A	2	60727416	G	A	A	0.955316	0.107728	0.773478	1.1799	0.671317	0.988466	1	512	115715	-0.12371	2.3396e-07	A2_Trans	CODING_TRANSCRIPT_INTRON_VARIANT	AFR
686.3	Pilonidal cyst	dermatologic	rs505922	ABO	9	136149229	T	C	C	0.968222	0.0761036	0.834056	1.12397	0.671317	0.988466	1	362	115926	-0.099884	2.0889e-20	B2_trans	CODING_TRANSCRIPT_INTRON_VARIANT	AFR
204.2	Myeloid leukemia	neoplasms	rs9367106	LOC100505711	6	41483390	G	C	C	0.920649	0.194842	0.628412	1.34879	0.671326	0.988466	1	127	116342	0.20225	3.4038e-11	B2_trans	INTERGENIC_VARIANT	AFR
530.14	Reflux esophagitis	digestive	rs11085727	TYK2	19	10466123	C	T	T	0.981614	0.0437348	0.900976	1.06947	0.671332	0.988466	1	3835	110083	0.17253	2.3333e-18	A2_Trans,B2_trans	CODING_TRANSCRIPT_INTRON_VARIANT	AFR
858	Complication of internal orthopedic device	injuries & poisonings	rs2284028	NCF4	22	37265172	A	C	C	1.01715	0.0400637	0.940331	1.10023	0.671333	0.988466	1	1374	113450	0.31271	4.1737e-06	A2_Trans	CODING_TRANSCRIPT_INTRON_VARIANT	AFR
772.3	Muscle weakness	symptoms	rs11234800	ME3	11	86479407	G	C	C	1.01945	0.0454077	0.932645	1.11434	0.671336	0.988466	1	7998	98436	-0.077173	3.0702e-06	B2_trans	INTERGENIC_VARIANT	AFR
514	Abnormal findings examination of lungs	respiratory	rs75505823	LRP1	12	57540956	G	T	T	0.958337	0.100294	0.787313	1.16651	0.671341	0.988466	1	7417	102171	-0.20852	3.0745e-06	A2_Trans	CODING_TRANSCRIPT_INTRON_VARIANT	AFR
578.8	Hemorrhage of rectum and anus	digestive	rs72655853	SBSPON	8	73985608	A	G	G	1.03336	0.0773351	0.888018	1.20248	0.67137	0.988466	1	7246	103459	0.22523	8.3915e-07	A2_Trans	CODING_TRANSCRIPT_INTRON_VARIANT	AFR
747	Cardiac and circulatory congenital anomalies	congenital anomalies	rs467843	TRAPPC13	5	64945715	A	G	G	0.978027	0.0523669	0.882625	1.08374	0.671371	0.988466	1	1521	114330	-0.089724	1.7259e-06	A2_Trans	CODING_TRANSCRIPT_INTRON_VARIANT	AFR
257.1	Testicular hypofunction	endocrine/metabolic	rs12809318	FBRSL1	12	133140840	T	C	C	1.01152	0.0269978	0.959387	1.06649	0.671373	0.988466	1	1763	110924	-0.062781	9.5289e-09	B2_trans	CODING_TRANSCRIPT_INTRON_VARIANT	AFR
801.1	Fracture of foot	injuries & poisonings	rs67959919	LZTFL1	3	45871908	G	A	A	1.06372	0.145599	0.799637	1.41501	0.671379	0.988466	1	776	114251	0.59355	1.6043e-80	A2_Trans	CODING_TRANSCRIPT_INTRON_VARIANT	AFR
495.1	Chronic obstructive asthma	respiratory	rs1250993	LOC101929525	10	81399565	C	G	G	0.97685	0.0552102	0.876663	1.08849	0.671395	0.988466	1	1315	114373	0.12403	5.3767e-08	A2_Trans	INTERGENIC_VARIANT	AFR
800.1	Fracture of neck of femur	injuries & poisonings	rs9497053	UTRN	6	145026256	G	A	A	1.02828	0.0657458	0.903961	1.1697	0.671404	0.988466	1	330	115821	-0.064841	1.0064e-06	B2_trans	CODING_TRANSCRIPT_INTRON_VARIANT	AFR
531.3	Duodenal ulcer	digestive	rs721917	SFTPD	10	81706324	A	G	G	1.02482	0.0577954	0.915066	1.14774	0.671408	0.988466	1	955	115094	0.055247	2.0819e-07	B2_trans	SYNONYMOUS_VARIANT	AFR
415	Pulmonary heart disease	circulatory system	rs7579014	BCL11A	2	60707894	G	A	A	1.00871	0.020453	0.969078	1.04997	0.671411	0.988466	1	3061	107541	-0.05629	1.2614e-06	B2_trans	CODING_TRANSCRIPT_INTRON_VARIANT	AFR
195.1	Malignant neoplasm, other	neoplasms	rs13179014	SPEF2	5	35693227	A	C	C	0.97175	0.0675601	0.851231	1.10933	0.671444	0.988466	1	1289	114526	-0.061249	6.1057e-07	B2_trans	CODING_TRANSCRIPT_INTRON_VARIANT	AFR
726.1	Enthesopathy	musculoskeletal	rs8080583	KANSL1	17	44162597	C	A	A	1.0063	0.0148011	0.977524	1.03592	0.671504	0.988466	1	12364	91486	-0.12662	2.0785e-08	A2_Trans	CODING_TRANSCRIPT_INTRON_VARIANT	AFR
569.2	Gastrointestinal complications	digestive	rs7671107	LOC101929161	4	25449225	G	A	A	1.03752	0.086864	0.875103	1.23009	0.671508	0.988466	1	972	115363	-0.064456	1.0803e-06	B2_trans	INTERGENIC_VARIANT	AFR
153.3	Malignant neoplasm of rectum, rectosigmoid junction, and anus	neoplasms	rs35705950	MUC5B	11	1241221	G	T	T	1.07605	0.172866	0.766812	1.51	0.671552	0.988466	1	460	115479	-0.11177	1.2224e-08	B2_trans,A2_Trans	UPSTREAM_GENE_VARIANT	AFR
527.7	Disturbance of salivary secretion	digestive	rs2277732	DPP9	19	4723670	C	A	A	0.974586	0.0607116	0.865251	1.09774	0.671554	0.988466	1	2600	112674	0.11697	6.1912e-22	B2_trans,A2_Trans	FIVE_PRIME_UTR_INTRON_VARIANT	AFR
509.2	Respiratory insufficiency	respiratory	rs721917	SFTPD	10	81706324	A	G	G	0.974203	0.061641	0.863337	1.09931	0.671566	0.988466	1	1044	115077	0.055247	2.0819e-07	B2_trans	SYNONYMOUS_VARIANT	AFR
710	Osteomyelitis, periostitis, and other infections involving bone	musculoskeletal	rs60305836	CDH8	16	61709381	A	C	C	1.01488	0.0348454	0.947885	1.08662	0.67158	0.988466	1	1242	112773	0.086719	1.1846e-06	B2_trans	CODING_TRANSCRIPT_INTRON_VARIANT	AFR
222	Benign neoplasm of male genital organs	neoplasms	rs72655853	SBSPON	8	73985608	A	G	G	1.07406	0.168528	0.771932	1.49445	0.67159	0.988466	1	2302	113223	0.22523	8.3915e-07	A2_Trans	CODING_TRANSCRIPT_INTRON_VARIANT	AFR
250.14	Type 1 diabetes with neurological manifestations	endocrine/metabolic	rs13179014	SPEF2	5	35693227	A	C	C	0.970296	0.0711237	0.844041	1.11544	0.671591	0.988466	1	1098	114799	-0.061249	6.1057e-07	B2_trans	CODING_TRANSCRIPT_INTRON_VARIANT	AFR
707.3	Chronic ulcer of unspecified site	dermatologic	rs9577395	ATP11A	13	113534984	C	G	G	0.964724	0.0847108	0.817141	1.13896	0.671602	0.988466	1	1843	113724	0.064829	8.6068e-07	B2_trans,A2_Trans	CODING_TRANSCRIPT_INTRON_VARIANT	AFR
199	Neoplasm of uncertain behavior	neoplasms	rs11085727	TYK2	19	10466123	C	T	T	1.01667	0.0389872	0.941873	1.0974	0.671609	0.988466	1	4856	108392	0.17253	2.3333e-18	A2_Trans,B2_trans	CODING_TRANSCRIPT_INTRON_VARIANT	AFR
555.1	Regional enteritis	digestive	rs111783124	LOC101928126	21	35362848	G	A	A	1.07999	0.181509	0.756689	1.54141	0.671611	0.988466	1	291	115857	0.13532	2.1558e-07	A2_Trans	INTERGENIC_VARIANT	AFR
624.9	stress incontinence, female	genitourinary	rs10129899	LINC00637	14	104330432	C	A	A	0.975256	0.059105	0.868577	1.09504	0.671627	0.988466	1	1079	114327	-0.057002	2.1916e-06	B2_trans	INTERGENIC_VARIANT	AFR
292.3	Memory loss	mental disorders	rs77534576	DLX4	17	47940666	C	T	T	0.916594	0.205445	0.612776	1.37105	0.671631	0.988466	1	3127	110882	0.20794	1.7585e-10	B2_trans	INTERGENIC_VARIANT	AFR
054	Herpes simplex	infectious diseases	rs13050728	IFNAR2	21	34615210	T	C	C	0.987287	0.0301811	0.930579	1.04745	0.671632	0.988466	1	3104	110056	-0.10657	4.0686e-21	B2_trans,A2_Trans	CODING_TRANSCRIPT_INTRON_VARIANT	AFR
709.7	Unspecified diffuse connective tissue disease	dermatologic	rs7579014	BCL11A	2	60707894	G	A	A	1.04233	0.0977959	0.860516	1.26255	0.671652	0.988466	1	216	116202	-0.05629	1.2614e-06	B2_trans	CODING_TRANSCRIPT_INTRON_VARIANT	AFR
079	Viral infection	infectious diseases	rs61667602	CRHR1	17	43785349	T	C	C	1.02603	0.060637	0.911061	1.15552	0.671672	0.988466	1	6795	108161	-0.093554	9.1279e-12	B2_trans	FIVE_PRIME_UTR_INTRON_VARIANT	AFR
110	Dermatophytosis / Dermatomycosis	infectious diseases	rs7960611	CLEC1A	12	10230416	G	A	A	0.995067	0.0116668	0.972572	1.01808	0.671687	0.988466	1	14263	66619	-0.1584	3.3086e-07	A2_Trans	CODING_TRANSCRIPT_INTRON_VARIANT	AFR
340	Migraine	neurological	rs2277732	DPP9	19	4723670	C	A	A	0.98971	0.024404	0.943486	1.0382	0.671696	0.988466	1	4371	101730	0.11697	6.1912e-22	B2_trans,A2_Trans	FIVE_PRIME_UTR_INTRON_VARIANT	AFR
601.4	Balanoposthitis	genitourinary	rs12259804	PLEKHS1	10	115573378	T	C	C	0.860015	0.35583	0.428177	1.72738	0.671701	0.988466	1	1319	114660	-0.27547	4.8674e-08	A2_Trans	INTERGENIC_VARIANT	AFR
285.21	Anemia in chronic kidney disease	hematopoietic	rs2924480	ELF5	11	34529831	T	C	C	1.01297	0.0304046	0.954368	1.07517	0.671706	0.988466	1	1878	110542	-0.11648	2.817e-07	A2_Trans	CODING_TRANSCRIPT_INTRON_VARIANT	AFR
694	Dyschromia and Vitiligo	dermatologic	rs2924480	ELF5	11	34529831	T	C	C	1.0144	0.0337406	0.949489	1.08375	0.671712	0.988466	1	5516	107798	-0.11648	2.817e-07	A2_Trans	CODING_TRANSCRIPT_INTRON_VARIANT	AFR
259	Other endocrine disorders	endocrine/metabolic	rs505922	ABO	9	136149229	T	C	C	1.03785	0.0876599	0.874013	1.2324	0.671714	0.988466	1	923	115465	-0.099884	2.0889e-20	B2_trans	CODING_TRANSCRIPT_INTRON_VARIANT	AFR
728	Disorders of muscle, ligament, and fascia	musculoskeletal	rs76423999	SLC12A7	5	1098067	T	A	A	1.06521	0.14906	0.795342	1.42664	0.671722	0.988466	1	900	115361	0.18412	3.8813e-07	A2_Trans	CODING_TRANSCRIPT_INTRON_VARIANT	AFR
803.1	Fracture of humerus	injuries & poisonings	rs9497053	UTRN	6	145026256	G	A	A	1.02715	0.063218	0.907452	1.16264	0.671724	0.988466	1	342	115768	-0.064841	1.0064e-06	B2_trans	CODING_TRANSCRIPT_INTRON_VARIANT	AFR
585.34	Chronic Kidney Disease, Stage IV	genitourinary	rs7605877	FOXI3	2	88559025	T	C	C	1.01036	0.0243126	0.96334	1.05967	0.671728	0.988466	1	1167	111641	-0.071053	3.3369e-06	B2_trans	INTERGENIC_VARIANT	AFR
174.1	Breast cancer [female]	neoplasms	rs1878527	ANKRD30BL	2	133056313	T	C	C	1.02818	0.0655726	0.904176	1.16919	0.671728	0.988466	1	244	115574	-0.077457	2.0215e-06	B2_trans	INTERGENIC_VARIANT	AFR
297.2	Suicide or self-inflicted injury	mental disorders	rs111837807	CCHCR1	6	31121232	T	C	C	1.03169	0.0736317	0.893049	1.19186	0.671749	0.988466	1	1959	112817	0.20363	2.152e-11	A2_Trans,B2_trans	CODING_TRANSCRIPT_INTRON_VARIANT	AFR
597	Other disorders of urethra and urinary tract	genitourinary	rs8052423	SLC22A31	16	89269178	G	T	T	0.979191	0.0496254	0.888436	1.07922	0.671749	0.988466	1	1063	114275	0.13037	1.0019e-06	A2_Trans	UPSTREAM_GENE_VARIANT	AFR
368.3	Anisometropia	sense organs	rs12259804	PLEKHS1	10	115573378	T	C	C	0.857673	0.362344	0.421593	1.74482	0.671771	0.988466	1	1504	114559	-0.27547	4.8674e-08	A2_Trans	INTERGENIC_VARIANT	AFR
1010.7	NA	NA	rs915823	TMPRSS2	21	42851454	A	C	C	1.01028	0.0241448	0.963586	1.05924	0.671796	0.988466	1	4902	8368	-0.066039	1.6687e-06	B2_trans	CODING_TRANSCRIPT_INTRON_VARIANT	AFR
275.5	Disorders of calcium/phosphorus metabolism	endocrine/metabolic	rs9501257	HLA-DPB1	6	33055355	A	G	G	1.01291	0.0302877	0.954535	1.07486	0.671806	0.988466	1	2990	111354	0.17269	4.1339e-08	A2_Trans	THREE_PRIME_UTR_EXON_VARIANT	AFR
735	Acquired foot deformities	musculoskeletal	rs72711165	TMEM65	8	125336564	T	C	C	0.987581	0.0294973	0.932105	1.04636	0.671819	0.988466	1	9402	81786	0.18279	6.0907e-07	B2_trans	CODING_TRANSCRIPT_INTRON_VARIANT	AFR
604	Disorders of penis	genitourinary	rs915823	TMPRSS2	21	42851454	A	C	C	1.01789	0.0418595	0.937715	1.10492	0.671826	0.988466	1	2742	111378	-0.066039	1.6687e-06	B2_trans	CODING_TRANSCRIPT_INTRON_VARIANT	AFR
737.3	Kyphoscoliosis and scoliosis	musculoskeletal	rs9577395	ATP11A	13	113534984	C	G	G	1.04381	0.101223	0.855976	1.27287	0.671837	0.988466	1	1695	114230	0.064829	8.6068e-07	B2_trans,A2_Trans	CODING_TRANSCRIPT_INTRON_VARIANT	AFR
799	NA	NA	rs12660421	FOXP4-AS1	6	41488378	G	A	A	1.01936	0.0452639	0.932822	1.11393	0.671844	0.988466	1	2769	109704	0.35506	1.1424e-09	A2_Trans	DOWNSTREAM_GENE_VARIANT	AFR
277.5	Other disorders of lipoid metabolism	endocrine/metabolic	rs9501257	HLA-DPB1	6	33055355	A	G	G	0.985124	0.0353819	0.919123	1.05586	0.67185	0.988466	1	2650	112322	0.17269	4.1339e-08	A2_Trans	THREE_PRIME_UTR_EXON_VARIANT	AFR
796	Elevated prostate specific antigen [PSA]	genitourinary	rs4830964	.	23	15515319	C	G	G	0.995089	0.0116215	0.97268	1.01802	0.67186	0.988466	1	3988	95674	0.046578	2.9701e-06	B2_trans	SEQUENCE_VARIANT	AFR
514.2	Solitary pulmonary nodule	respiratory	rs2924480	ELF5	11	34529831	T	C	C	0.986889	0.0311557	0.928429	1.04903	0.671861	0.988466	1	3731	109035	-0.11648	2.817e-07	A2_Trans	CODING_TRANSCRIPT_INTRON_VARIANT	AFR
504	Other alveolar and parietoalveolar pneumonopathy	respiratory	rs12809318	FBRSL1	12	133140840	T	C	C	1.02803	0.0652673	0.904588	1.16832	0.671871	0.988466	1	699	115311	-0.062781	9.5289e-09	B2_trans	CODING_TRANSCRIPT_INTRON_VARIANT	AFR
366.2	Senile cataract	sense organs	rs12809318	FBRSL1	12	133140840	T	C	C	0.994763	0.0123978	0.970882	1.01923	0.671905	0.988466	1	13118	53841	-0.062781	9.5289e-09	B2_trans	CODING_TRANSCRIPT_INTRON_VARIANT	AFR
530	Diseases of esophagus	digestive	rs7089827	TFAM	10	60157611	C	T	T	1.00433	0.0101914	0.984463	1.02459	0.671932	0.988466	1	11267	62595	-0.14471	2.0338e-06	A2_Trans	THREE_PRIME_UTR_EXON_VARIANT	AFR
281.13	Folate-deficiency anemia	hematopoietic	rs1405655	NR1H2	19	50882619	T	C	C	0.968056	0.0766603	0.833004	1.125	0.671937	0.988466	1	519	115781	0.075181	1.1208e-11	B2_trans,A2_Trans	CODING_TRANSCRIPT_INTRON_VARIANT	AFR
362.21	Macular degeneration, dry	sense organs	rs11085727	TYK2	19	10466123	C	T	T	1.02946	0.0685658	0.90001	1.17754	0.671938	0.988466	1	1062	114577	0.17253	2.3333e-18	A2_Trans,B2_trans	CODING_TRANSCRIPT_INTRON_VARIANT	AFR
740.9	Osteoarthrosis NOS	musculoskeletal	rs915823	TMPRSS2	21	42851454	A	C	C	1.00599	0.0141022	0.978565	1.03418	0.671969	0.988466	1	12647	66905	-0.066039	1.6687e-06	B2_trans	CODING_TRANSCRIPT_INTRON_VARIANT	AFR
728.71	Contracture of palmar fascia [Dupuytren's disease]	musculoskeletal	rs72711165	TMEM65	8	125336564	T	C	C	0.914381	0.211392	0.604214	1.38377	0.671988	0.988466	1	388	115872	0.18279	6.0907e-07	B2_trans	CODING_TRANSCRIPT_INTRON_VARIANT	AFR
477	Epistaxis or throat hemorrhage	respiratory	rs766826	ELF5	11	34528766	C	T	T	0.984625	0.0365934	0.916479	1.05784	0.671993	0.988466	1	3355	110769	-0.082134	1.155e-11	B2_trans	CODING_TRANSCRIPT_INTRON_VARIANT	AFR
365	Glaucoma	sense organs	rs7671107	LOC101929161	4	25449225	G	A	A	0.995427	0.0108252	0.97453	1.01677	0.671999	0.988466	1	6334	75052	-0.064456	1.0803e-06	B2_trans	INTERGENIC_VARIANT	AFR
245	Thyroiditis	endocrine/metabolic	rs35508621	LZTFL1	3	45880481	T	C	C	1.13981	0.309077	0.621937	2.08891	0.672003	0.988466	1	471	115846	0.38931	6.0917e-89	B2_trans	CODING_TRANSCRIPT_INTRON_VARIANT	AFR
360.2	Progressive myopia	sense organs	rs7960611	CLEC1A	12	10230416	G	A	A	0.955655	0.107136	0.774653	1.17895	0.672021	0.988466	1	435	115979	-0.1584	3.3086e-07	A2_Trans	CODING_TRANSCRIPT_INTRON_VARIANT	AFR
165	Cancer within the respiratory system	neoplasms	rs10774679	OAS3	12	113374748	C	T	T	1.01334	0.0313015	0.953041	1.07746	0.672021	0.988466	1	911	113314	0.075824	4.6954e-12	B2_trans	UPSTREAM_GENE_VARIANT	AFR
480.1	Bacterial pneumonia	respiratory	rs9461128	TMEM14B	6	10753875	T	C	C	1.01483	0.0347675	0.947978	1.08639	0.672029	0.988466	1	3135	111321	0.13046	3.4269e-06	B2_trans	CODING_TRANSCRIPT_INTRON_VARIANT	AFR
1001	NA	NA	rs721917	SFTPD	10	81706324	A	G	G	1.01503	0.0352325	0.9473	1.0876	0.672051	0.988466	1	3991	110994	0.055247	2.0819e-07	B2_trans	SYNONYMOUS_VARIANT	AFR
610	Benign mammary dysplasias	genitourinary	rs11085727	TYK2	19	10466123	C	T	T	0.974981	0.0598591	0.86705	1.09635	0.672093	0.988466	1	1653	113342	0.17253	2.3333e-18	A2_Trans,B2_trans	CODING_TRANSCRIPT_INTRON_VARIANT	AFR
371.1	Uveitis, noninfectious or NOS	sense organs	rs9461128	TMEM14B	6	10753875	T	C	C	1.01258	0.0295384	0.955623	1.07293	0.6721	0.988466	1	1520	112066	0.13046	3.4269e-06	B2_trans	CODING_TRANSCRIPT_INTRON_VARIANT	AFR
498	Acute bronchospasm	respiratory	rs60869999	MYO1C	17	1390948	A	T	T	1.06442	0.147499	0.797188	1.42123	0.672118	0.988466	1	1244	115207	0.059541	2.9039e-06	B2_trans	CODING_TRANSCRIPT_INTRON_VARIANT	AFR
556.1	Ulceration of intestine	digestive	rs622568	SEC61G	7	54647894	A	C	C	0.967371	0.0783809	0.829612	1.128	0.672123	0.988466	1	899	115411	0.11965	2.6006e-06	A2_Trans	INTERGENIC_VARIANT	AFR
276.6	Fluid overload	endocrine/metabolic	rs147812915	KAT7	17	47858295	C	T	T	1.09355	0.211314	0.72272	1.65467	0.672131	0.988466	1	2051	113235	0.23438	1.0943e-07	A2_Trans	INTERGENIC_VARIANT	AFR
369.5	Conjunctivitis, infectious	sense organs	rs72655853	SBSPON	8	73985608	A	G	G	0.959779	0.0970007	0.793604	1.16075	0.672138	0.988466	1	8459	104246	0.22523	8.3915e-07	A2_Trans	CODING_TRANSCRIPT_INTRON_VARIANT	AFR
531.1	Hemorrhage from gastrointestinal ulcer	digestive	rs60869999	MYO1C	17	1390948	A	T	T	0.960686	0.0947764	0.797825	1.15679	0.672159	0.988466	1	831	115274	0.059541	2.9039e-06	B2_trans	CODING_TRANSCRIPT_INTRON_VARIANT	AFR
702.1	Actinic keratosis	dermatologic	rs7605877	FOXI3	2	88559025	T	C	C	1.04521	0.104488	0.851651	1.28275	0.67218	0.988466	1	1017	115454	-0.071053	3.3369e-06	B2_trans	INTERGENIC_VARIANT	AFR
250	Diabetes mellitus	endocrine/metabolic	rs75505823	LRP1	12	57540956	G	T	T	0.978288	0.0518744	0.883713	1.08298	0.672182	0.988466	1	5795	63182	-0.20852	3.0745e-06	A2_Trans	CODING_TRANSCRIPT_INTRON_VARIANT	AFR
317.11	Alcoholic liver damage	mental disorders	rs117169628	SLC22A31	16	89262657	G	A	A	0.95843	0.100342	0.787316	1.16673	0.672191	0.988466	1	1609	112916	0.081201	5.77e-07	B2_trans	SYNONYMOUS_VARIANT	AFR
601.4	Balanoposthitis	genitourinary	rs76073397	MIR548H2	16	11386452	T	C	C	0.900124	0.24868	0.552874	1.46548	0.672203	0.988466	1	1319	114660	0.14454	9.6663e-07	A2_Trans,B2_trans	INTERGENIC_VARIANT	AFR
371.2	Conjunctivitis, noninfectious	sense organs	rs7671107	LOC101929161	4	25449225	G	A	A	0.988295	0.0278272	0.935836	1.04369	0.672211	0.988466	1	4742	108477	-0.064456	1.0803e-06	B2_trans	INTERGENIC_VARIANT	AFR
352.1	Trigeminal nerve disorders [CN5]	neurological	rs67579710	THBS3	1	155173527	G	A	A	0.970815	0.0700091	0.846339	1.1136	0.672234	0.988466	1	1267	114821	-0.10348	1.0252e-09	B2_trans	CODING_TRANSCRIPT_INTRON_VARIANT	AFR
198.3	Secondary malignant neoplasm of digestive systems	neoplasms	rs721917	SFTPD	10	81706324	A	G	G	1.04118	0.095375	0.863657	1.25519	0.672235	0.988466	1	262	116181	0.055247	2.0819e-07	B2_trans	SYNONYMOUS_VARIANT	AFR
250.14	Type 1 diabetes with neurological manifestations	endocrine/metabolic	rs60869999	MYO1C	17	1390948	A	T	T	1.03417	0.079409	0.885111	1.20833	0.672235	0.988466	1	1098	114799	0.059541	2.9039e-06	B2_trans	CODING_TRANSCRIPT_INTRON_VARIANT	AFR
366.1	Nonsenile Cataract	sense organs	rs62200027	CASC20	20	6469515	G	A	A	0.96803	0.0767978	0.832758	1.12528	0.672235	0.988466	1	1610	114224	-0.053006	3.3456e-06	B2_trans,A2_Trans	NON_CODING_TRANSCRIPT_INTRON_VARIANT	AFR
270.32	Paraproteinemia	endocrine/metabolic	rs2277732	DPP9	19	4723670	C	A	A	1.02304	0.053831	0.920598	1.13687	0.672237	0.988466	1	474	114433	0.11697	6.1912e-22	B2_trans,A2_Trans	FIVE_PRIME_UTR_INTRON_VARIANT	AFR
359	Muscular dystrophies and other myopathies	neurological	rs8080583	KANSL1	17	44162597	C	A	A	1.02692	0.062777	0.908027	1.16137	0.672239	0.988466	1	835	115222	-0.12662	2.0785e-08	A2_Trans	CODING_TRANSCRIPT_INTRON_VARIANT	AFR
481	Influenza	respiratory	rs111837807	CCHCR1	6	31121232	T	C	C	0.966207	0.0812612	0.823949	1.13303	0.672258	0.988466	1	5657	109371	0.20363	2.152e-11	A2_Trans,B2_trans	CODING_TRANSCRIPT_INTRON_VARIANT	AFR
288.11	Neutropenia	hematopoietic	rs7605877	FOXI3	2	88559025	T	C	C	0.985239	0.0351524	0.919644	1.05551	0.672263	0.988466	1	1606	113277	-0.071053	3.3369e-06	B2_trans	INTERGENIC_VARIANT	AFR
573.3	Hepatomegaly	digestive	rs4830964	.	23	15515319	C	G	G	0.979285	0.0494855	0.888765	1.07902	0.672288	0.988466	1	1786	114135	0.046578	2.9701e-06	B2_trans	SEQUENCE_VARIANT	AFR
353	Nerve root and plexus disorders	neurological	rs12259804	PLEKHS1	10	115573378	T	C	C	1.08488	0.192599	0.743773	1.58242	0.6723	0.988466	1	2828	112041	-0.27547	4.8674e-08	A2_Trans	INTERGENIC_VARIANT	AFR
1001	NA	NA	rs1878527	ANKRD30BL	2	133056313	T	C	C	1.01927	0.045127	0.932991	1.11353	0.672308	0.988466	1	3991	110994	-0.077457	2.0215e-06	B2_trans	INTERGENIC_VARIANT	AFR
414.2	ASCVD	circulatory system	rs76423999	SLC12A7	5	1098067	T	A	A	0.927866	0.177012	0.655862	1.31268	0.672329	0.988466	1	707	115644	0.18412	3.8813e-07	A2_Trans	CODING_TRANSCRIPT_INTRON_VARIANT	AFR
801.1	Fracture of foot	injuries & poisonings	rs55654108	PDCL3P4	3	101425703	A	G	G	1.01742	0.0408416	0.939156	1.10222	0.67233	0.988466	1	776	114251	-0.05662	1.0636e-06	B2_trans	INTERGENIC_VARIANT	AFR
187	Cancer of other male genital organs	neoplasms	rs622568	SEC61G	7	54647894	A	C	C	1.03156	0.0734749	0.893211	1.19135	0.672335	0.988466	1	804	115457	0.11965	2.6006e-06	A2_Trans	INTERGENIC_VARIANT	AFR
363	Chorioretinal inflammations, scars, and other disorders of choroid	sense organs	rs495828	ABO	9	136154867	G	T	T	1.0186	0.0435766	0.935215	1.10942	0.672347	0.988466	1	2420	111969	-0.13432	6.5649e-10	A2_Trans	UPSTREAM_GENE_VARIANT	AFR
574.1	Cholelithiasis	digestive	rs147812915	KAT7	17	47858295	C	T	T	1.0605	0.138893	0.807766	1.39231	0.672347	0.988466	1	2114	111304	0.23438	1.0943e-07	A2_Trans	INTERGENIC_VARIANT	AFR
430.3	Subdural hemorrhage	circulatory system	rs9501257	HLA-DPB1	6	33055355	A	G	G	1.02878	0.0670832	0.902028	1.17334	0.672351	0.988466	1	240	115963	0.17269	4.1339e-08	A2_Trans	THREE_PRIME_UTR_EXON_VARIANT	AFR
760	Back pain	symptoms	rs13179014	SPEF2	5	35693227	A	C	C	1.00539	0.0127061	0.980659	1.03074	0.672375	0.988466	1	12730	38241	-0.061249	6.1057e-07	B2_trans	CODING_TRANSCRIPT_INTRON_VARIANT	AFR
696.4	Psoriasis	dermatologic	rs9896243	NSF	17	44826056	C	G	G	1.02379	0.0556089	0.918076	1.14169	0.672377	0.988466	1	958	114155	-0.13155	3.2234e-08	A2_Trans	CODING_TRANSCRIPT_INTRON_VARIANT	AFR
381	Otitis media and Eustachian tube disorders	sense organs	rs9461128	TMEM14B	6	10753875	T	C	C	0.990043	0.0236646	0.945171	1.03704	0.672382	0.988466	1	7843	103916	0.13046	3.4269e-06	B2_trans	CODING_TRANSCRIPT_INTRON_VARIANT	AFR
110.13	Dermatophytosis of the body	infectious diseases	rs75505823	LRP1	12	57540956	G	T	T	1.08602	0.195141	0.740853	1.59199	0.672399	0.988466	1	4361	110713	-0.20852	3.0745e-06	A2_Trans	CODING_TRANSCRIPT_INTRON_VARIANT	AFR
041.4	E. coli	infectious diseases	rs67959919	LZTFL1	3	45871908	G	A	A	0.900443	0.248003	0.553804	1.46405	0.672405	0.988466	1	1845	114127	0.59355	1.6043e-80	A2_Trans	CODING_TRANSCRIPT_INTRON_VARIANT	AFR
610.8	Other specified benign mammary dysplasias	genitourinary	rs35154152	THBS3	1	155172725	T	C	C	0.955967	0.106498	0.775874	1.17786	0.672408	0.988466	1	421	115995	-0.20528	2.3574e-11	A2_Trans	SYNONYMOUS_VARIANT	AFR
369.5	Conjunctivitis, infectious	sense organs	rs13179014	SPEF2	5	35693227	A	C	C	0.986664	0.0317537	0.92713	1.05002	0.672444	0.988466	1	8459	104246	-0.061249	6.1057e-07	B2_trans	CODING_TRANSCRIPT_INTRON_VARIANT	AFR
743.1	Osteoporosis	musculoskeletal	rs9501257	HLA-DPB1	6	33055355	A	G	G	1.01329	0.0312153	0.95315	1.07721	0.672444	0.988466	1	1557	112859	0.17269	4.1339e-08	A2_Trans	THREE_PRIME_UTR_EXON_VARIANT	AFR
285.1	Acute posthemorrhagic anemia	hematopoietic	rs9367106	LOC100505711	6	41483390	G	C	C	1.02927	0.0682429	0.900413	1.17657	0.672457	0.988466	1	3214	111907	0.20225	3.4038e-11	B2_trans	INTERGENIC_VARIANT	AFR
250.6	Polyneuropathy in diabetes	endocrine/metabolic	rs9268576	HLA-DRA	6	32395641	T	C	C	1.01533	0.0359853	0.946186	1.08953	0.672458	0.988466	1	3183	109248	0.095134	9.9752e-07	B2_trans	INTERGENIC_VARIANT	AFR
550.1	Inguinal hernia	digestive	rs1878527	ANKRD30BL	2	133056313	T	C	C	1.01032	0.0242814	0.963363	1.05956	0.672461	0.988466	1	2236	108291	-0.077457	2.0215e-06	B2_trans	INTERGENIC_VARIANT	AFR
1008	NA	NA	rs35705950	MUC5B	11	1241221	G	T	T	0.908394	0.227258	0.581878	1.41813	0.672465	0.988466	1	1178	114984	-0.11177	1.2224e-08	B2_trans,A2_Trans	UPSTREAM_GENE_VARIANT	AFR
550.6	Incisional hernia	digestive	rs76423999	SLC12A7	5	1098067	T	A	A	1.04763	0.110073	0.844336	1.29988	0.672468	0.988466	1	482	115425	0.18412	3.8813e-07	A2_Trans	CODING_TRANSCRIPT_INTRON_VARIANT	AFR
282.5	Sickle cell anemia	hematopoietic	rs67579710	THBS3	1	155173527	G	A	A	1.01998	0.0468015	0.930583	1.11797	0.672478	0.988466	1	715	114693	-0.10348	1.0252e-09	B2_trans	CODING_TRANSCRIPT_INTRON_VARIANT	AFR
689	Disorder of skin and subcutaneous tissue NOS	dermatologic	rs67959919	LZTFL1	3	45871908	G	A	A	0.961872	0.091955	0.803239	1.15183	0.672478	0.988466	1	11282	100513	0.59355	1.6043e-80	A2_Trans	CODING_TRANSCRIPT_INTRON_VARIANT	AFR
288	Diseases of white blood cells	hematopoietic	rs622568	SEC61G	7	54647894	A	C	C	1.01034	0.0243286	0.963292	1.05968	0.672482	0.988466	1	5870	106932	0.11965	2.6006e-06	A2_Trans	INTERGENIC_VARIANT	AFR
695	Erythematous conditions	dermatologic	rs10086829	COL14A1	8	121149129	G	A	A	1.01204	0.0283099	0.957414	1.06978	0.672516	0.988466	1	5718	104985	-0.097352	3.8599e-06	A2_Trans	FIVE_PRIME_UTR_INTRON_VARIANT	AFR
689	Disorder of skin and subcutaneous tissue NOS	dermatologic	rs55654108	PDCL3P4	3	101425703	A	G	G	1.01029	0.024226	0.963443	1.05942	0.672528	0.988466	1	11282	100513	-0.05662	1.0636e-06	B2_trans	INTERGENIC_VARIANT	AFR
433.8	Late effects of cerebrovascular disease	circulatory system	rs6869036	MGAT1	5	180223327	C	T	T	1.02486	0.0580878	0.914573	1.14844	0.672535	0.988466	1	2457	109268	0.25536	1.7578e-06	A2_Trans	FIVE_PRIME_UTR_INTRON_VARIANT	AFR
809	Fracture of unspecified bones	injuries & poisonings	rs766826	ELF5	11	34528766	C	T	T	1.01962	0.0459644	0.931778	1.11574	0.672536	0.988466	1	2726	112380	-0.082134	1.155e-11	B2_trans	CODING_TRANSCRIPT_INTRON_VARIANT	AFR
301.2	Antisocial/borderline personality disorder	mental disorders	rs721917	SFTPD	10	81706324	A	G	G	0.988198	0.0280886	0.935266	1.04413	0.672549	0.988466	1	1705	112262	0.055247	2.0819e-07	B2_trans	SYNONYMOUS_VARIANT	AFR
191	Manlignant and unknown neoplasms of brain and nervous system	neoplasms	rs8080583	KANSL1	17	44162597	C	A	A	0.969319	0.0737327	0.83889	1.12003	0.672562	0.988466	1	516	115701	-0.12662	2.0785e-08	A2_Trans	CODING_TRANSCRIPT_INTRON_VARIANT	AFR
079	Viral infection	infectious diseases	rs9896243	NSF	17	44826056	C	G	G	0.977332	0.0542524	0.878744	1.08698	0.672562	0.988466	1	6795	108161	-0.13155	3.2234e-08	A2_Trans	CODING_TRANSCRIPT_INTRON_VARIANT	AFR
911	Blister	injuries & poisonings	rs8080583	KANSL1	17	44162597	C	A	A	0.97487	0.060224	0.866332	1.09701	0.672587	0.988466	1	1786	114206	-0.12662	2.0785e-08	A2_Trans	CODING_TRANSCRIPT_INTRON_VARIANT	AFR
600	Hyperplasia of prostate	genitourinary	rs6869036	MGAT1	5	180223327	C	T	T	0.986826	0.0313819	0.927958	1.04943	0.672591	0.988466	1	9008	80085	0.25536	1.7578e-06	A2_Trans	FIVE_PRIME_UTR_INTRON_VARIANT	AFR
447.1	Stricture of artery	circulatory system	rs467843	TRAPPC13	5	64945715	A	G	G	0.956345	0.105626	0.77751	1.17632	0.672597	0.988466	1	840	115631	-0.089724	1.7259e-06	A2_Trans	CODING_TRANSCRIPT_INTRON_VARIANT	AFR
363.3	Chorioretinal scars	sense organs	rs60869999	MYO1C	17	1390948	A	T	T	1.02132	0.0499292	0.926112	1.12632	0.672603	0.988466	1	2185	112482	0.059541	2.9039e-06	B2_trans	CODING_TRANSCRIPT_INTRON_VARIANT	AFR
727.6	Rupture of tendon, nontraumatic	musculoskeletal	rs35508621	LZTFL1	3	45880481	T	C	C	0.953624	0.112374	0.765111	1.18858	0.672607	0.988466	1	2277	110993	0.38931	6.0917e-89	B2_trans	CODING_TRANSCRIPT_INTRON_VARIANT	AFR
710.12	Chronic osteomyelitis	musculoskeletal	rs4830964	.	23	15515319	C	G	G	0.984602	0.0367232	0.916224	1.05808	0.672608	0.988466	1	679	114662	0.046578	2.9701e-06	B2_trans	SEQUENCE_VARIANT	AFR
1100	NA	NA	rs915823	TMPRSS2	21	42851454	A	C	C	1.01662	0.039015	0.941782	1.09741	0.672609	0.988466	1	4942	108736	-0.066039	1.6687e-06	B2_trans	CODING_TRANSCRIPT_INTRON_VARIANT	AFR
512.8	Cough	respiratory	rs2277732	DPP9	19	4723670	C	A	A	0.9923	0.0182949	0.957349	1.02853	0.672636	0.988466	1	19519	77856	0.11697	6.1912e-22	B2_trans,A2_Trans	FIVE_PRIME_UTR_INTRON_VARIANT	AFR
274.21	Chondrocalcinosis	endocrine/metabolic	rs12809318	FBRSL1	12	133140840	T	C	C	1.03236	0.0753697	0.890585	1.1967	0.672645	0.988466	1	614	115561	-0.062781	9.5289e-09	B2_trans	CODING_TRANSCRIPT_INTRON_VARIANT	AFR
362.26	Macular puckering of retina	sense organs	rs581342	LMNA	1	156095466	T	C	C	0.98707	0.0308025	0.929242	1.0485	0.672657	0.988466	1	2144	112154	0.090245	2.6355e-07	B2_trans	CODING_TRANSCRIPT_INTRON_VARIANT	AFR
270	Disorders of protein plasma/amino-acid transport and metabolism	endocrine/metabolic	rs7560588	BCL11A	2	60727416	G	A	A	1.0181	0.042457	0.936809	1.10644	0.672662	0.988466	1	2580	111296	-0.12371	2.3396e-07	A2_Trans	CODING_TRANSCRIPT_INTRON_VARIANT	AFR
1010.5	NA	NA	rs6869036	MGAT1	5	180223327	C	T	T	0.988671	0.0269679	0.937771	1.04233	0.672676	0.988466	1	21649	38639	0.25536	1.7578e-06	A2_Trans	FIVE_PRIME_UTR_INTRON_VARIANT	AFR
217.1	Nevus, non-neoplastic	neoplasms	rs8052423	SLC22A31	16	89269178	G	T	T	1.03311	0.0771108	0.8882	1.20167	0.672685	0.988466	1	1982	114154	0.13037	1.0019e-06	A2_Trans	UPSTREAM_GENE_VARIANT	AFR
348.9	Other conditions of brain, NOS	neurological	rs505922	ABO	9	136149229	T	C	C	0.976416	0.0564955	0.87407	1.09075	0.672702	0.988466	1	1647	114330	-0.099884	2.0889e-20	B2_trans	CODING_TRANSCRIPT_INTRON_VARIANT	AFR
733.4	Aseptic necrosis of bone	musculoskeletal	rs467843	TRAPPC13	5	64945715	A	G	G	1.01798	0.0421971	0.93718	1.10576	0.672718	0.988466	1	688	114708	-0.089724	1.7259e-06	A2_Trans	CODING_TRANSCRIPT_INTRON_VARIANT	AFR
604.3	Peyronie's disease	genitourinary	rs8052423	SLC22A31	16	89269178	G	T	T	1.04145	0.0961566	0.862564	1.25744	0.672725	0.988466	1	284	116048	0.13037	1.0019e-06	A2_Trans	UPSTREAM_GENE_VARIANT	AFR
340	Migraine	neurological	rs147812915	KAT7	17	47858295	C	T	T	1.03695	0.0858923	0.876284	1.22707	0.672734	0.988466	1	4371	101730	0.23438	1.0943e-07	A2_Trans	INTERGENIC_VARIANT	AFR
733.8	Malunion and nonunion of fracture	musculoskeletal	rs5023077	FBRSL1	12	133141973	T	C	C	1.03825	0.088858	0.872297	1.23577	0.672738	0.988466	1	682	115575	-0.090901	1.5172e-06	A2_Trans	CODING_TRANSCRIPT_INTRON_VARIANT	AFR
564.8	NA	NA	rs9896243	NSF	17	44826056	C	G	G	1.02258	0.0528544	0.921947	1.13419	0.672739	0.988466	1	4454	110466	-0.13155	3.2234e-08	A2_Trans	CODING_TRANSCRIPT_INTRON_VARIANT	AFR
735.23	Hallux rigidus	musculoskeletal	rs11234800	ME3	11	86479407	G	C	C	0.964135	0.0864699	0.813832	1.1422	0.672741	0.988466	1	1818	112166	-0.077173	3.0702e-06	B2_trans	INTERGENIC_VARIANT	AFR
526.5	Inflammatory conditions of jaw	digestive	rs12567716	FOXD2	1	48197570	T	C	C	1.09226	0.208926	0.725249	1.64499	0.672747	0.988466	1	999	115454	-0.090753	1.4878e-06	B2_trans	INTERGENIC_VARIANT	AFR
742	Derangement of joint, non-traumatic	musculoskeletal	rs9461128	TMEM14B	6	10753875	T	C	C	0.986205	0.032891	0.924635	1.05187	0.672769	0.988466	1	4668	109528	0.13046	3.4269e-06	B2_trans	CODING_TRANSCRIPT_INTRON_VARIANT	AFR
626.11	Absent or infrequent menstruation	genitourinary	rs12809318	FBRSL1	12	133140840	T	C	C	0.969986	0.0721527	0.842071	1.11733	0.672769	0.988466	1	910	115178	-0.062781	9.5289e-09	B2_trans	CODING_TRANSCRIPT_INTRON_VARIANT	AFR
757	Congenital anomalies of the integument	congenital anomalies	rs4830964	.	23	15515319	C	G	G	1.03809	0.0885199	0.872747	1.23477	0.67277	0.988466	1	502	115931	0.046578	2.9701e-06	B2_trans	SEQUENCE_VARIANT	AFR
459.9	Circulatory disease NEC	circulatory system	rs1405655	NR1H2	19	50882619	T	C	C	0.987957	0.0286902	0.933935	1.0451	0.672797	0.98849	1	5033	108913	0.075181	1.1208e-11	B2_trans,A2_Trans	CODING_TRANSCRIPT_INTRON_VARIANT	AFR
272	Disorders of lipoid metabolism	endocrine/metabolic	rs10774671	OAS1	12	113357193	G	A	A	1.0044	0.0104056	0.984127	1.0251	0.67282	0.988495	1	7871	32697	0.12569	3.6032e-11	A2_Trans	SPLICE_ACCEPTOR_VARIANT	AFR
426	Cardiac conduction disorders	circulatory system	rs13050728	IFNAR2	21	34615210	T	C	C	0.99347	0.015514	0.963717	1.02414	0.672822	0.988495	1	13359	87717	-0.10657	4.0686e-21	B2_trans,A2_Trans	CODING_TRANSCRIPT_INTRON_VARIANT	AFR
199	Neoplasm of uncertain behavior	neoplasms	rs1878527	ANKRD30BL	2	133056313	T	C	C	0.986644	0.0318439	0.926947	1.05019	0.672852	0.988513	1	4856	108392	-0.077457	2.0215e-06	B2_trans	INTERGENIC_VARIANT	AFR
300.4	Dysthymic disorder	mental disorders	rs9501257	HLA-DPB1	6	33055355	A	G	G	1.00705	0.0166446	0.97473	1.04045	0.672856	0.988513	1	5678	102770	0.17269	4.1339e-08	A2_Trans	THREE_PRIME_UTR_EXON_VARIANT	AFR
796	Elevated prostate specific antigen [PSA]	genitourinary	rs13050728	IFNAR2	21	34615210	T	C	C	1.00656	0.0154774	0.976481	1.03756	0.672871	0.988514	1	3988	95674	-0.10657	4.0686e-21	B2_trans,A2_Trans	CODING_TRANSCRIPT_INTRON_VARIANT	AFR
613	Other nonmalignant breast conditions	genitourinary	rs111837807	CCHCR1	6	31121232	T	C	C	1.0276	0.0644966	0.905579	1.16607	0.672878	0.988514	1	3242	110666	0.20363	2.152e-11	A2_Trans,B2_trans	CODING_TRANSCRIPT_INTRON_VARIANT	AFR
600	Hyperplasia of prostate	genitourinary	rs72711165	TMEM65	8	125336564	T	C	C	0.98653	0.0321275	0.926324	1.05065	0.67293	0.988548	1	9008	80085	0.18279	6.0907e-07	B2_trans	CODING_TRANSCRIPT_INTRON_VARIANT	AFR
580.31	Nephritis and nephropathy in diseases classified elsewhere	genitourinary	rs67579710	THBS3	1	155173527	G	A	A	0.977543	0.0538079	0.8797	1.08627	0.67294	0.988548	1	994	114700	-0.10348	1.0252e-09	B2_trans	CODING_TRANSCRIPT_INTRON_VARIANT	AFR
527.7	Disturbance of salivary secretion	digestive	rs35705950	MUC5B	11	1241221	G	T	T	1.05544	0.127817	0.821549	1.35591	0.672944	0.988548	1	2600	112674	-0.11177	1.2224e-08	B2_trans,A2_Trans	UPSTREAM_GENE_VARIANT	AFR
585.32	End stage renal disease	genitourinary	rs9896243	NSF	17	44826056	C	G	G	1.01556	0.0365865	0.945288	1.09106	0.672955	0.988548	1	825	112084	-0.13155	3.2234e-08	A2_Trans	CODING_TRANSCRIPT_INTRON_VARIANT	AFR
697	Sarcoidosis	dermatologic	rs76423999	SLC12A7	5	1098067	T	A	A	0.968163	0.0766545	0.833106	1.12512	0.672967	0.988548	1	296	114677	0.18412	3.8813e-07	A2_Trans	CODING_TRANSCRIPT_INTRON_VARIANT	AFR
368.9	Subjective visual disturbances	sense organs	rs505922	ABO	9	136149229	T	C	C	1.01256	0.0295641	0.955551	1.07296	0.672983	0.988548	1	5391	108727	-0.099884	2.0889e-20	B2_trans	CODING_TRANSCRIPT_INTRON_VARIANT	AFR
509.2	Respiratory insufficiency	respiratory	rs62200027	CASC20	20	6469515	G	A	A	1.03945	0.0916945	0.86847	1.2441	0.673017	0.988548	1	1044	115077	-0.053006	3.3456e-06	B2_trans,A2_Trans	NON_CODING_TRANSCRIPT_INTRON_VARIANT	AFR
433.5	Cerebral aneurysm	circulatory system	rs9367106	LOC100505711	6	41483390	G	C	C	1.05704	0.131445	0.816967	1.36766	0.673018	0.988548	1	222	116044	0.20225	3.4038e-11	B2_trans	INTERGENIC_VARIANT	AFR
782.3	Edema	symptoms	rs6869036	MGAT1	5	180223327	C	T	T	1.0147	0.0345724	0.948218	1.08584	0.673026	0.988548	1	12530	87634	0.25536	1.7578e-06	A2_Trans	FIVE_PRIME_UTR_INTRON_VARIANT	AFR
289.4	Lymphadenitis	hematopoietic	rs13179014	SPEF2	5	35693227	A	C	C	1.01411	0.0332073	0.95021	1.08231	0.673037	0.988548	1	5130	107974	-0.061249	6.1057e-07	B2_trans	CODING_TRANSCRIPT_INTRON_VARIANT	AFR
430.1	Subarachnoid hemorrhage	circulatory system	rs10774671	OAS1	12	113357193	G	A	A	1.04279	0.0992953	0.858375	1.26683	0.673037	0.988548	1	193	116267	0.12569	3.6032e-11	A2_Trans	SPLICE_ACCEPTOR_VARIANT	AFR
368.4	Visual field defects	sense organs	rs9896243	NSF	17	44826056	C	G	G	1.01696	0.0398442	0.94056	1.09956	0.673037	0.988548	1	4454	109068	-0.13155	3.2234e-08	A2_Trans	CODING_TRANSCRIPT_INTRON_VARIANT	AFR
967	Adverse effects of sedatives or other central nervous system depressants and anesthetics	injuries & poisonings	rs8080583	KANSL1	17	44162597	C	A	A	0.95761	0.102647	0.783096	1.17101	0.673045	0.988548	1	753	115684	-0.12662	2.0785e-08	A2_Trans	CODING_TRANSCRIPT_INTRON_VARIANT	AFR
526	Diseases of the jaws	digestive	rs62200027	CASC20	20	6469515	G	A	A	0.983393	0.0396883	0.909797	1.06294	0.67306	0.988548	1	6136	107396	-0.053006	3.3456e-06	B2_trans,A2_Trans	NON_CODING_TRANSCRIPT_INTRON_VARIANT	AFR
789	Nausea and vomiting	symptoms	rs7579014	BCL11A	2	60707894	G	A	A	0.992791	0.0171475	0.959979	1.02672	0.673064	0.988548	1	11637	96114	-0.05629	1.2614e-06	B2_trans	CODING_TRANSCRIPT_INTRON_VARIANT	AFR
798.1	Chronic fatigue syndrome	symptoms	rs4830964	.	23	15515319	C	G	G	0.973669	0.0632463	0.860153	1.10216	0.67309	0.988566	1	1522	114632	0.046578	2.9701e-06	B2_trans	SEQUENCE_VARIANT	AFR
348.2	Cerebral edema and compression of brain	neurological	rs5023077	FBRSL1	12	133141973	T	C	C	0.962294	0.091101	0.804938	1.15041	0.673098	0.988566	1	435	115850	-0.090901	1.5172e-06	A2_Trans	CODING_TRANSCRIPT_INTRON_VARIANT	AFR
367.4	NA	NA	rs111783124	LOC101928126	21	35362848	G	A	A	1.01355	0.0319141	0.952099	1.07898	0.673116	0.988577	1	18275	41412	0.13532	2.1558e-07	A2_Trans	INTERGENIC_VARIANT	AFR
218.1	Uterine leiomyoma	neoplasms	rs8052423	SLC22A31	16	89269178	G	T	T	1.01564	0.0367879	0.944987	1.09157	0.673144	0.988587	1	1147	112295	0.13037	1.0019e-06	A2_Trans	UPSTREAM_GENE_VARIANT	AFR
722.9	Other and unspecified disc disorder	musculoskeletal	rs721917	SFTPD	10	81706324	A	G	G	0.985913	0.0336333	0.923017	1.05309	0.673146	0.988587	1	3272	111532	0.055247	2.0819e-07	B2_trans	SYNONYMOUS_VARIANT	AFR
189.12	Malignant neoplasm of renal pelvis	neoplasms	rs505922	ABO	9	136149229	T	C	C	0.960173	0.0963497	0.794944	1.15974	0.673159	0.988587	1	299	116134	-0.099884	2.0889e-20	B2_trans	CODING_TRANSCRIPT_INTRON_VARIANT	AFR
252	Disorders of parathyroid gland	endocrine/metabolic	rs147812915	KAT7	17	47858295	C	T	T	0.922289	0.191787	0.633313	1.34312	0.673168	0.988587	1	1300	113410	0.23438	1.0943e-07	A2_Trans	INTERGENIC_VARIANT	AFR
716	Other arthropathies	musculoskeletal	rs2277732	DPP9	19	4723670	C	A	A	1.00874	0.0206397	0.968751	1.05039	0.673177	0.988587	1	12569	90246	0.11697	6.1912e-22	B2_trans,A2_Trans	FIVE_PRIME_UTR_INTRON_VARIANT	AFR
426.23	Second degree AV block	circulatory system	rs721917	SFTPD	10	81706324	A	G	G	0.971395	0.0688098	0.848838	1.11165	0.673192	0.988593	1	512	115715	0.055247	2.0819e-07	B2_trans	SYNONYMOUS_VARIANT	AFR
170.2	Cancer of connective tissue	neoplasms	rs111783124	LOC101928126	21	35362848	G	A	A	1.10468	0.23606	0.695509	1.75457	0.673213	0.988605	1	287	116063	0.13532	2.1558e-07	A2_Trans	INTERGENIC_VARIANT	AFR
947	Urticaria	dermatologic	rs75505823	LRP1	12	57540956	G	T	T	1.07402	0.169337	0.77068	1.49677	0.67323	0.988605	1	3448	111081	-0.20852	3.0745e-06	A2_Trans	CODING_TRANSCRIPT_INTRON_VARIANT	AFR
428.3	Heart failure with reduced EF [Systolic or combined heart failure]	circulatory system	rs9268576	HLA-DRA	6	32395641	T	C	C	1.01164	0.0274331	0.958678	1.06752	0.673253	0.988605	1	2819	106138	0.095134	9.9752e-07	B2_trans	INTERGENIC_VARIANT	AFR
565.1	Anal and rectal polyp	digestive	rs12259804	PLEKHS1	10	115573378	T	C	C	0.862985	0.34945	0.435062	1.71181	0.673256	0.988605	1	3290	112712	-0.27547	4.8674e-08	A2_Trans	INTERGENIC_VARIANT	AFR
285.2	Anemia of chronic disease	hematopoietic	rs111783124	LOC101928126	21	35362848	G	A	A	1.02448	0.0573444	0.915567	1.14634	0.67326	0.988605	1	4118	106066	0.13532	2.1558e-07	A2_Trans	INTERGENIC_VARIANT	AFR
300.3	Obsessive-compulsive disorders	mental disorders	rs76073397	MIR548H2	16	11386452	T	C	C	0.908907	0.226509	0.583061	1.41685	0.673265	0.988605	1	577	115381	0.14454	9.6663e-07	A2_Trans,B2_trans	INTERGENIC_VARIANT	AFR
246.7	Abnormal results of function study of thyroid	endocrine/metabolic	rs8080583	KANSL1	17	44162597	C	A	A	0.980834	0.0458997	0.896449	1.07316	0.673301	0.988635	1	1960	113530	-0.12662	2.0785e-08	A2_Trans	CODING_TRANSCRIPT_INTRON_VARIANT	AFR
597	Other disorders of urethra and urinary tract	genitourinary	rs111837807	CCHCR1	6	31121232	T	C	C	0.962593	0.0904258	0.806254	1.14925	0.673309	0.988635	1	1063	114275	0.20363	2.152e-11	A2_Trans,B2_trans	CODING_TRANSCRIPT_INTRON_VARIANT	AFR
593.1	Gross hematuria	genitourinary	rs111783124	LOC101928126	21	35362848	G	A	A	1.0306	0.0714975	0.895843	1.18563	0.673325	0.988635	1	2837	109953	0.13532	2.1558e-07	A2_Trans	INTERGENIC_VARIANT	AFR
427.5	Arrhythmia (cardiac) NOS	circulatory system	rs61667602	CRHR1	17	43785349	T	C	C	1.01301	0.0306535	0.953938	1.07573	0.673336	0.988635	1	9469	99907	-0.093554	9.1279e-12	B2_trans	FIVE_PRIME_UTR_INTRON_VARIANT	AFR
965.1	Opiates and related narcotics causing adverse effects in therapeutic use	injuries & poisonings	rs915823	TMPRSS2	21	42851454	A	C	C	0.946251	0.131051	0.731907	1.22337	0.67334	0.988635	1	993	115414	-0.066039	1.6687e-06	B2_trans	CODING_TRANSCRIPT_INTRON_VARIANT	AFR
367.2	Astigmatism	sense organs	rs117169628	SLC22A31	16	89262657	G	A	A	1.0149	0.0350957	0.94744	1.08717	0.673353	0.988639	1	18317	74732	0.081201	5.77e-07	B2_trans	SYNONYMOUS_VARIANT	AFR
714	Rheumatoid arthritis and other inflammatory polyarthropathies	musculoskeletal	rs1453205	LOC101928196	2	19901073	C	T	T	0.988502	0.0274358	0.936751	1.04311	0.673378	0.988645	1	2426	111197	0.096992	3.6368e-06	A2_Trans	INTERGENIC_VARIANT	AFR
695.8	Other specified erythematous conditions	dermatologic	rs9367106	LOC100505711	6	41483390	G	C	C	1.03853	0.0896938	0.871105	1.23813	0.673406	0.988645	1	1941	113839	0.20225	3.4038e-11	B2_trans	INTERGENIC_VARIANT	AFR
155	Cancer of liver and intrahepatic bile duct	neoplasms	rs10774671	OAS1	12	113357193	G	A	A	0.980203	0.0474416	0.893169	1.07572	0.673408	0.988645	1	381	115350	0.12569	3.6032e-11	A2_Trans	SPLICE_ACCEPTOR_VARIANT	AFR
364.41	Keratoconus	sense organs	rs7579014	BCL11A	2	60707894	G	A	A	1.03557	0.0829274	0.88022	1.21834	0.673411	0.988645	1	103	116220	-0.05629	1.2614e-06	B2_trans	CODING_TRANSCRIPT_INTRON_VARIANT	AFR
261.4	Vitamin D deficiency	endocrine/metabolic	rs9367106	LOC100505711	6	41483390	G	C	C	1.00814	0.0192462	0.970824	1.0469	0.673416	0.988645	1	11753	78491	0.20225	3.4038e-11	B2_trans	INTERGENIC_VARIANT	AFR
720	Spinal stenosis	musculoskeletal	rs76423999	SLC12A7	5	1098067	T	A	A	1.013	0.030658	0.953927	1.07574	0.67343	0.988645	1	5850	99418	0.18412	3.8813e-07	A2_Trans	CODING_TRANSCRIPT_INTRON_VARIANT	AFR
459	Other disorders of circulatory system	circulatory system	rs11085727	TYK2	19	10466123	C	T	T	0.983961	0.0383671	0.912682	1.06081	0.673433	0.988645	1	5990	107062	0.17253	2.3333e-18	A2_Trans,B2_trans	CODING_TRANSCRIPT_INTRON_VARIANT	AFR
858	Complication of internal orthopedic device	injuries & poisonings	rs9268576	HLA-DRA	6	32395641	T	C	C	1.02279	0.053471	0.921025	1.1358	0.673462	0.988658	1	1374	113450	0.095134	9.9752e-07	B2_trans	INTERGENIC_VARIANT	AFR
528.6	Leukoplakia of oral mucosa	digestive	rs11085727	TYK2	19	10466123	C	T	T	1.06455	0.148434	0.795824	1.42401	0.67347	0.988658	1	613	115844	0.17253	2.3333e-18	A2_Trans,B2_trans	CODING_TRANSCRIPT_INTRON_VARIANT	AFR
711.1	Pyogenic arthritis	musculoskeletal	rs75505823	LRP1	12	57540956	G	T	T	0.853907	0.374825	0.409599	1.78017	0.673497	0.988658	1	679	115451	-0.20852	3.0745e-06	A2_Trans	CODING_TRANSCRIPT_INTRON_VARIANT	AFR
525.1	Loss of teeth or edentulism	digestive	rs61667602	CRHR1	17	43785349	T	C	C	1.00825	0.019505	0.970435	1.04754	0.673497	0.988658	1	6366	89115	-0.093554	9.1279e-12	B2_trans	FIVE_PRIME_UTR_INTRON_VARIANT	AFR
202	Cancer of other lymphoid, histiocytic tissue	neoplasms	rs7960611	CLEC1A	12	10230416	G	A	A	0.977261	0.0545899	0.878099	1.08762	0.673498	0.988658	1	617	115051	-0.1584	3.3086e-07	A2_Trans	CODING_TRANSCRIPT_INTRON_VARIANT	AFR
426.23	Second degree AV block	circulatory system	rs622568	SEC61G	7	54647894	A	C	C	0.970544	0.070966	0.844518	1.11538	0.673532	0.988658	1	512	115715	0.11965	2.6006e-06	A2_Trans	INTERGENIC_VARIANT	AFR
772.3	Muscle weakness	symptoms	rs34488998	NKAIN3	8	63408372	G	A	A	1.03799	0.0884972	0.872696	1.23458	0.673539	0.988658	1	7998	98436	0.1355	3.4644e-06	B2_trans	CODING_TRANSCRIPT_INTRON_VARIANT	AFR
585.33	Chronic Kidney Disease, Stage III	genitourinary	rs111837807	CCHCR1	6	31121232	T	C	C	1.01365	0.0321819	0.951688	1.07965	0.673555	0.988658	1	3460	101396	0.20363	2.152e-11	A2_Trans,B2_trans	CODING_TRANSCRIPT_INTRON_VARIANT	AFR
302	Sexual and gender identity disorders	mental disorders	rs10086829	COL14A1	8	121149129	G	A	A	1.02202	0.0517103	0.923516	1.13104	0.673575	0.988658	1	2650	112296	-0.097352	3.8599e-06	A2_Trans	FIVE_PRIME_UTR_INTRON_VARIANT	AFR
180.3	Cervical intraepithelial neoplasia [CIN] [Cervical dysplasia]	neoplasms	rs467843	TRAPPC13	5	64945715	A	G	G	1.02474	0.0580188	0.914593	1.14815	0.673594	0.988658	1	565	115408	-0.089724	1.7259e-06	A2_Trans	CODING_TRANSCRIPT_INTRON_VARIANT	AFR
174	Breast cancer	neoplasms	rs10129899	LINC00637	14	104330432	C	A	A	1.03035	0.0709797	0.896533	1.18414	0.673595	0.988658	1	403	115323	-0.057002	2.1916e-06	B2_trans	INTERGENIC_VARIANT	AFR
008.5	Bacterial enteritis	infectious diseases	rs8052423	SLC22A31	16	89269178	G	T	T	1.02271	0.0533177	0.921232	1.13537	0.673602	0.988658	1	1467	114079	0.13037	1.0019e-06	A2_Trans	UPSTREAM_GENE_VARIANT	AFR
588	Disorders resulting from impaired renal function	genitourinary	rs9367106	LOC100505711	6	41483390	G	C	C	1.01974	0.0464147	0.931069	1.11686	0.673621	0.988658	1	1517	111727	0.20225	3.4038e-11	B2_trans	INTERGENIC_VARIANT	AFR
830	Dislocation	injuries & poisonings	rs9501257	HLA-DPB1	6	33055355	A	G	G	1.00963	0.0227564	0.965588	1.05568	0.673651	0.988658	1	3658	108813	0.17269	4.1339e-08	A2_Trans	THREE_PRIME_UTR_EXON_VARIANT	AFR
560.1	Paralytic ileus	digestive	rs9268576	HLA-DRA	6	32395641	T	C	C	0.964139	0.0867164	0.813442	1.14275	0.673653	0.988658	1	1514	114429	0.095134	9.9752e-07	B2_trans	INTERGENIC_VARIANT	AFR
296.1	Bipolar	mental disorders	rs61667602	CRHR1	17	43785349	T	C	C	0.9874	0.0301111	0.930813	1.04743	0.67367	0.988658	1	2927	106149	-0.093554	9.1279e-12	B2_trans	FIVE_PRIME_UTR_INTRON_VARIANT	AFR
340.1	Migrain with aura	neurological	rs35154152	THBS3	1	155172725	T	C	C	1.01993	0.0468711	0.930412	1.11807	0.673675	0.988658	1	1506	113868	-0.20528	2.3574e-11	A2_Trans	SYNONYMOUS_VARIANT	AFR
572	Ascites (non malignant)	digestive	rs7960611	CLEC1A	12	10230416	G	A	A	0.975922	0.0578809	0.871258	1.09316	0.673692	0.988658	1	1153	114624	-0.1584	3.3086e-07	A2_Trans	CODING_TRANSCRIPT_INTRON_VARIANT	AFR
710	Osteomyelitis, periostitis, and other infections involving bone	musculoskeletal	rs62200027	CASC20	20	6469515	G	A	A	0.981979	0.0431867	0.902281	1.06872	0.673692	0.988658	1	1242	112773	-0.053006	3.3456e-06	B2_trans,A2_Trans	NON_CODING_TRANSCRIPT_INTRON_VARIANT	AFR
300.4	Dysthymic disorder	mental disorders	rs1405655	NR1H2	19	50882619	T	C	C	1.00717	0.0169772	0.974212	1.04125	0.673719	0.988658	1	5678	102770	0.075181	1.1208e-11	B2_trans,A2_Trans	CODING_TRANSCRIPT_INTRON_VARIANT	AFR
681.1	Cellulitis and abscess of fingers/toes	dermatologic	rs11234800	ME3	11	86479407	G	C	C	0.963623	0.0880072	0.810952	1.14504	0.673723	0.988658	1	4476	109690	-0.077173	3.0702e-06	B2_trans	INTERGENIC_VARIANT	AFR
415.21	Primary pulmonary hypertension	circulatory system	rs467843	TRAPPC13	5	64945715	A	G	G	1.0278	0.0651221	0.90464	1.16772	0.673729	0.988658	1	877	115262	-0.089724	1.7259e-06	A2_Trans	CODING_TRANSCRIPT_INTRON_VARIANT	AFR
588.1	Renal osteodystrophy	genitourinary	rs55654108	PDCL3P4	3	101425703	A	G	G	1.02552	0.0598662	0.911986	1.1532	0.673743	0.988658	1	596	115313	-0.05662	1.0636e-06	B2_trans	INTERGENIC_VARIANT	AFR
949	Allergies, other	injuries & poisonings	rs1453205	LOC101928196	2	19901073	C	T	T	0.989875	0.0241711	0.944074	1.0379	0.673746	0.988658	1	6885	105821	0.096992	3.6368e-06	A2_Trans	INTERGENIC_VARIANT	AFR
250.1	Type 1 diabetes	endocrine/metabolic	rs2284028	NCF4	22	37265172	A	C	C	0.990455	0.0227801	0.947206	1.03568	0.67375	0.988658	1	5574	105059	0.31271	4.1737e-06	A2_Trans	CODING_TRANSCRIPT_INTRON_VARIANT	AFR
872	Traumatic amputation	injuries & poisonings	rs117169628	SLC22A31	16	89262657	G	A	A	1.05876	0.135619	0.811629	1.38113	0.673753	0.988658	1	571	114990	0.081201	5.77e-07	B2_trans	SYNONYMOUS_VARIANT	AFR
528.1	Stomatitis and mucositis	digestive	rs7960611	CLEC1A	12	10230416	G	A	A	0.965183	0.0841799	0.818381	1.13832	0.673776	0.988658	1	1437	114818	-0.1584	3.3086e-07	A2_Trans	CODING_TRANSCRIPT_INTRON_VARIANT	AFR
819	Skull and face fracture and other intercranial injury	injuries & poisonings	rs7605877	FOXI3	2	88559025	T	C	C	1.00967	0.0228575	0.965434	1.05593	0.67378	0.988658	1	3308	108935	-0.071053	3.3369e-06	B2_trans	INTERGENIC_VARIANT	AFR
569.2	Gastrointestinal complications	digestive	rs7960611	CLEC1A	12	10230416	G	A	A	1.04091	0.0952596	0.863634	1.25459	0.673791	0.988658	1	972	115363	-0.1584	3.3086e-07	A2_Trans	CODING_TRANSCRIPT_INTRON_VARIANT	AFR
916	Contusion	injuries & poisonings	rs7579014	BCL11A	2	60707894	G	A	A	1.00887	0.0209817	0.968224	1.05122	0.673801	0.988658	1	11560	99399	-0.05629	1.2614e-06	B2_trans	CODING_TRANSCRIPT_INTRON_VARIANT	AFR
271.3	Intestinal disaccharidase deficiencies and disaccharide malabsorption	endocrine/metabolic	rs10129899	LINC00637	14	104330432	C	A	A	1.01463	0.0345026	0.948285	1.08562	0.673806	0.988658	1	4185	108657	-0.057002	2.1916e-06	B2_trans	INTERGENIC_VARIANT	AFR
528.1	Stomatitis and mucositis	digestive	rs2277732	DPP9	19	4723670	C	A	A	1.04671	0.10847	0.846248	1.29467	0.673832	0.988658	1	1437	114818	0.11697	6.1912e-22	B2_trans,A2_Trans	FIVE_PRIME_UTR_INTRON_VARIANT	AFR
509.8	Dependence on respirator [Ventilator] or supplemental oxygen	respiratory	rs9461128	TMEM14B	6	10753875	T	C	C	0.981979	0.0432077	0.902243	1.06876	0.673841	0.988658	1	1684	113565	0.13046	3.4269e-06	B2_trans	CODING_TRANSCRIPT_INTRON_VARIANT	AFR
502	Postinflammatory pulmonary fibrosis	respiratory	rs1405655	NR1H2	19	50882619	T	C	C	1.0211	0.0496091	0.926489	1.12537	0.673851	0.988658	1	1291	114487	0.075181	1.1208e-11	B2_trans,A2_Trans	CODING_TRANSCRIPT_INTRON_VARIANT	AFR
509.8	Dependence on respirator [Ventilator] or supplemental oxygen	respiratory	rs1250993	LOC101929525	10	81399565	C	G	G	1.01965	0.046232	0.931317	1.11636	0.673858	0.988658	1	1684	113565	0.12403	5.3767e-08	A2_Trans	INTERGENIC_VARIANT	AFR
224	Benign neoplasm of eye	neoplasms	rs75505823	LRP1	12	57540956	G	T	T	1.09769	0.221472	0.711151	1.69433	0.673863	0.988658	1	1203	114348	-0.20852	3.0745e-06	A2_Trans	CODING_TRANSCRIPT_INTRON_VARIANT	AFR
442.2	Aneurysm of iliac artery	circulatory system	rs3746539	PTPRT	20	40702071	G	A	A	1.0398	0.092746	0.866973	1.24709	0.67387	0.988658	1	248	116034	0.05405	1.7723e-06	B2_trans	THREE_PRIME_UTR_EXON_VARIANT	AFR
090.2	Gonococcal infections	infectious diseases	rs55654108	PDCL3P4	3	101425703	A	G	G	0.952694	0.115155	0.760209	1.19392	0.673872	0.988658	1	787	115673	-0.05662	1.0636e-06	B2_trans	INTERGENIC_VARIANT	AFR
627.1	Postmenopausal bleeding	genitourinary	rs9577395	ATP11A	13	113534984	C	G	G	0.95217	0.116465	0.757844	1.19633	0.673881	0.988658	1	459	115554	0.064829	8.6068e-07	B2_trans,A2_Trans	CODING_TRANSCRIPT_INTRON_VARIANT	AFR
733.6	Costochondritis	musculoskeletal	rs55654108	PDCL3P4	3	101425703	A	G	G	1.04015	0.0935476	0.865902	1.24947	0.673889	0.988658	1	1525	114836	-0.05662	1.0636e-06	B2_trans	INTERGENIC_VARIANT	AFR
371.2	Conjunctivitis, noninfectious	sense organs	rs67959919	LZTFL1	3	45871908	G	A	A	0.954979	0.109471	0.77057	1.18352	0.673894	0.988658	1	4742	108477	0.59355	1.6043e-80	A2_Trans	CODING_TRANSCRIPT_INTRON_VARIANT	AFR
803	Fracture of upper limb	injuries & poisonings	rs72711165	TMEM65	8	125336564	T	C	C	0.963172	0.0891747	0.80872	1.14712	0.673914	0.988658	1	1185	113263	0.18279	6.0907e-07	B2_trans	CODING_TRANSCRIPT_INTRON_VARIANT	AFR
709.7	Unspecified diffuse connective tissue disease	dermatologic	rs35705950	MUC5B	11	1241221	G	T	T	0.867709	0.337249	0.44803	1.68051	0.673934	0.988658	1	216	116202	-0.11177	1.2224e-08	B2_trans,A2_Trans	UPSTREAM_GENE_VARIANT	AFR
090	Sexually transmitted infections (not HIV or hepatitis)	infectious diseases	rs35154152	THBS3	1	155172725	T	C	C	0.988155	0.0283214	0.934798	1.04456	0.673954	0.988658	1	4621	108422	-0.20528	2.3574e-11	A2_Trans	SYNONYMOUS_VARIANT	AFR
041.8	H. pylori	infectious diseases	rs77534576	DLX4	17	47940666	C	T	T	1.0956	0.21704	0.715993	1.67648	0.673984	0.988658	1	2852	111637	0.20794	1.7585e-10	B2_trans	INTERGENIC_VARIANT	AFR
110	Dermatophytosis / Dermatomycosis	infectious diseases	rs9577395	ATP11A	13	113534984	C	G	G	1.00799	0.0189275	0.971286	1.04609	0.673986	0.988658	1	14263	66619	0.064829	8.6068e-07	B2_trans,A2_Trans	CODING_TRANSCRIPT_INTRON_VARIANT	AFR
1013	NA	NA	rs7960611	CLEC1A	12	10230416	G	A	A	0.982051	0.0430555	0.902578	1.06852	0.673991	0.988658	1	2541	112498	-0.1584	3.3086e-07	A2_Trans	CODING_TRANSCRIPT_INTRON_VARIANT	AFR
555.1	Regional enteritis	digestive	rs467843	TRAPPC13	5	64945715	A	G	G	0.972804	0.0655477	0.855522	1.10616	0.67401	0.988658	1	291	115857	-0.089724	1.7259e-06	A2_Trans	CODING_TRANSCRIPT_INTRON_VARIANT	AFR
250.7	Diabetic retinopathy	endocrine/metabolic	rs12660421	FOXP4-AS1	6	41488378	G	A	A	1.01244	0.0293847	0.955775	1.07246	0.67402	0.988658	1	5745	100079	0.35506	1.1424e-09	A2_Trans	DOWNSTREAM_GENE_VARIANT	AFR
508	Pulmonary collapse; interstitial and compensatory emphysema	respiratory	rs12259804	PLEKHS1	10	115573378	T	C	C	0.906708	0.232831	0.574488	1.43105	0.674029	0.988658	1	3997	111189	-0.27547	4.8674e-08	A2_Trans	INTERGENIC_VARIANT	AFR
556.11	Angiodysplasia of intestine (without mention of hemorrhage)	digestive	rs1250993	LOC101929525	10	81399565	C	G	G	0.950623	0.120391	0.750812	1.20361	0.67404	0.988658	1	514	115951	0.12403	5.3767e-08	A2_Trans	INTERGENIC_VARIANT	AFR
539	Bariatric surgery	digestive	rs75505823	LRP1	12	57540956	G	T	T	1.12947	0.289465	0.640446	1.99191	0.67404	0.988658	1	297	115723	-0.20852	3.0745e-06	A2_Trans	CODING_TRANSCRIPT_INTRON_VARIANT	AFR
427.7	Tachycardia NOS	circulatory system	rs732990	CIB4	2	26842146	C	G	G	1.01065	0.0251933	0.961961	1.06181	0.674042	0.988658	1	7236	105190	0.056389	5.6358e-07	B2_trans	CODING_TRANSCRIPT_INTRON_VARIANT	AFR
700	Corns and callosities	dermatologic	rs75505823	LRP1	12	57540956	G	T	T	0.966611	0.080738	0.82514	1.13234	0.674043	0.988658	1	7221	96961	-0.20852	3.0745e-06	A2_Trans	CODING_TRANSCRIPT_INTRON_VARIANT	AFR
580.32	Nephritis and nephropathy with pathological lesion	genitourinary	rs622568	SEC61G	7	54647894	A	C	C	1.02546	0.0597704	0.912097	1.15291	0.674048	0.988658	1	832	115223	0.11965	2.6006e-06	A2_Trans	INTERGENIC_VARIANT	AFR
384.4	Perforation of tympanic membrane	sense organs	rs7671107	LOC101929161	4	25449225	G	A	A	1.0384	0.0895909	0.871174	1.23773	0.674056	0.988658	1	408	115947	-0.064456	1.0803e-06	B2_trans	INTERGENIC_VARIANT	AFR
458	Hypotension	circulatory system	rs11085727	TYK2	19	10466123	C	T	T	0.98897	0.0263728	0.939149	1.04143	0.674068	0.988658	1	8831	99669	0.17253	2.3333e-18	A2_Trans,B2_trans	CODING_TRANSCRIPT_INTRON_VARIANT	AFR
278	Overweight, obesity and other hyperalimentation	endocrine/metabolic	rs77534576	DLX4	17	47940666	C	T	T	0.973455	0.0639719	0.858742	1.10349	0.674078	0.988658	1	10215	50893	0.20794	1.7585e-10	B2_trans	INTERGENIC_VARIANT	AFR
433.21	Cerebral artery occlusion, with cerebral infarction	circulatory system	rs75505823	LRP1	12	57540956	G	T	T	1.0447	0.103983	0.852081	1.28086	0.674088	0.988658	1	2573	107590	-0.20852	3.0745e-06	A2_Trans	CODING_TRANSCRIPT_INTRON_VARIANT	AFR
626.8	Infertility, female	genitourinary	rs10774679	OAS3	12	113374748	C	T	T	0.970769	0.0705459	0.845409	1.11472	0.674097	0.988658	1	355	115801	0.075824	4.6954e-12	B2_trans	UPSTREAM_GENE_VARIANT	AFR
550.5	Ventral hernia	digestive	rs4830964	.	23	15515319	C	G	G	1.01427	0.0336853	0.949465	1.08349	0.674104	0.988658	1	1447	113540	0.046578	2.9701e-06	B2_trans	SEQUENCE_VARIANT	AFR
562.1	Diverticulosis	digestive	rs78313563	ESS2	22	19136365	G	A	A	0.97924	0.0498886	0.888022	1.07983	0.674118	0.988658	1	12031	95429	0.40873	6.5914e-07	A2_Trans	UPSTREAM_GENE_VARIANT	AFR
038.1	Gram negative septicemia	infectious diseases	rs9461128	TMEM14B	6	10753875	T	C	C	1.02868	0.0672477	0.901651	1.1736	0.674145	0.988658	1	985	115104	0.13046	3.4269e-06	B2_trans	CODING_TRANSCRIPT_INTRON_VARIANT	AFR
574.11	Cholelithiasis with acute cholecystitis	digestive	rs11702230	LOC101928126	21	35377591	C	T	T	1.12334	0.276615	0.653213	1.93181	0.674155	0.988658	1	426	115982	0.099731	3.223e-09	B2_trans	INTERGENIC_VARIANT	AFR
038.2	Gram positive septicemia	infectious diseases	rs76423999	SLC12A7	5	1098067	T	A	A	0.933621	0.163366	0.677818	1.28596	0.674168	0.988658	1	642	115653	0.18412	3.8813e-07	A2_Trans	CODING_TRANSCRIPT_INTRON_VARIANT	AFR
731	Osteitis deformans and osteopathies associated with other disorders classified elsewhere	musculoskeletal	rs9461128	TMEM14B	6	10753875	T	C	C	1.0283	0.0663865	0.902845	1.1712	0.674172	0.988658	1	485	115585	0.13046	3.4269e-06	B2_trans	CODING_TRANSCRIPT_INTRON_VARIANT	AFR
355	Complex regional/central pain syndrome	neurological	rs2277732	DPP9	19	4723670	C	A	A	1.04283	0.0997704	0.857612	1.26806	0.6742	0.988658	1	804	115377	0.11697	6.1912e-22	B2_trans,A2_Trans	FIVE_PRIME_UTR_INTRON_VARIANT	AFR
285.2	Anemia of chronic disease	hematopoietic	rs12660421	FOXP4-AS1	6	41488378	G	A	A	0.984444	0.0372987	0.915045	1.05911	0.674231	0.988658	1	4118	106066	0.35506	1.1424e-09	A2_Trans	DOWNSTREAM_GENE_VARIANT	AFR
753	Congenital anomalies of the eye	congenital anomalies	rs7579014	BCL11A	2	60707894	G	A	A	0.968262	0.0767292	0.833069	1.12539	0.674236	0.988658	1	1053	115213	-0.05629	1.2614e-06	B2_trans	CODING_TRANSCRIPT_INTRON_VARIANT	AFR
377.3	Optic neuritis/neuropathy	sense organs	rs35154152	THBS3	1	155172725	T	C	C	1.02077	0.0489148	0.927455	1.12348	0.674252	0.988658	1	1513	114004	-0.20528	2.3574e-11	A2_Trans	SYNONYMOUS_VARIANT	AFR
751	Genitourinary congenital anomalies	congenital anomalies	rs7579014	BCL11A	2	60707894	G	A	A	1.01415	0.0334312	0.949829	1.08283	0.674268	0.988658	1	3481	111014	-0.05629	1.2614e-06	B2_trans	CODING_TRANSCRIPT_INTRON_VARIANT	AFR
252.1	Hyperparathyroidism	endocrine/metabolic	rs67579710	THBS3	1	155173527	G	A	A	0.983543	0.0394828	0.910302	1.06268	0.674287	0.988658	1	1208	113640	-0.10348	1.0252e-09	B2_trans	CODING_TRANSCRIPT_INTRON_VARIANT	AFR
649	Other conditions or status of the mother complicating pregnancy, childbirth, or the puerperium	pregnancy complications	rs915823	TMPRSS2	21	42851454	A	C	C	1.05699	0.131891	0.816218	1.36879	0.674296	0.988658	1	298	116111	-0.066039	1.6687e-06	B2_trans	CODING_TRANSCRIPT_INTRON_VARIANT	AFR
796	Elevated prostate specific antigen [PSA]	genitourinary	rs11702230	LOC101928126	21	35377591	C	T	T	0.982377	0.0423075	0.904203	1.06731	0.674299	0.988658	1	3988	95674	0.099731	3.223e-09	B2_trans	INTERGENIC_VARIANT	AFR
840.1	Muscle/tendon sprain	injuries & poisonings	rs766826	ELF5	11	34528766	C	T	T	1.04926	0.11442	0.83847	1.31304	0.674319	0.988658	1	690	115735	-0.082134	1.155e-11	B2_trans	CODING_TRANSCRIPT_INTRON_VARIANT	AFR
771	Musculoskeletal symptoms referable to limbs	symptoms	rs9367106	LOC100505711	6	41483390	G	C	C	1.06335	0.146168	0.798468	1.4161	0.674322	0.988658	1	1756	114589	0.20225	3.4038e-11	B2_trans	INTERGENIC_VARIANT	AFR
530.1	Esophagitis, GERD and related diseases	digestive	rs1405655	NR1H2	19	50882619	T	C	C	1.00397	0.00943445	0.985578	1.02271	0.674328	0.988658	1	11232	63618	0.075181	1.1208e-11	B2_trans,A2_Trans	CODING_TRANSCRIPT_INTRON_VARIANT	AFR
287	Purpura and other hemorrhagic conditions	hematopoietic	rs60305836	CDH8	16	61709381	A	C	C	0.98776	0.0293084	0.932619	1.04616	0.674345	0.988658	1	3296	109524	0.086719	1.1846e-06	B2_trans	CODING_TRANSCRIPT_INTRON_VARIANT	AFR
592	Cystitis and urethritis	genitourinary	rs3746539	PTPRT	20	40702071	G	A	A	1.01678	0.0395992	0.940848	1.09884	0.674348	0.988658	1	4867	109654	0.05405	1.7723e-06	B2_trans	THREE_PRIME_UTR_EXON_VARIANT	AFR
1090	NA	NA	rs60305836	CDH8	16	61709381	A	C	C	1.01667	0.039344	0.941217	1.09817	0.674368	0.988658	1	2615	111987	0.086719	1.1846e-06	B2_trans	CODING_TRANSCRIPT_INTRON_VARIANT	AFR
531.4	Peptic ulcer, site unspecified	digestive	rs10774671	OAS1	12	113357193	G	A	A	1.01149	0.0271884	0.958999	1.06685	0.674372	0.988658	1	2475	111295	0.12569	3.6032e-11	A2_Trans	SPLICE_ACCEPTOR_VARIANT	AFR
531.1	Hemorrhage from gastrointestinal ulcer	digestive	rs8052423	SLC22A31	16	89269178	G	T	T	0.968567	0.0760191	0.834492	1.12418	0.674397	0.988658	1	831	115274	0.13037	1.0019e-06	A2_Trans	UPSTREAM_GENE_VARIANT	AFR
571.8	Liver abscess and sequelae of chronic liver disease	digestive	rs732990	CIB4	2	26842146	C	G	G	0.977894	0.0532122	0.881043	1.08539	0.674416	0.988658	1	988	114755	0.056389	5.6358e-07	B2_trans	CODING_TRANSCRIPT_INTRON_VARIANT	AFR
681.6	Cellulitis and abscess of foot, toe	dermatologic	rs10129899	LINC00637	14	104330432	C	A	A	0.969781	0.0730443	0.840424	1.11905	0.674422	0.988658	1	1166	114728	-0.057002	2.1916e-06	B2_trans	INTERGENIC_VARIANT	AFR
194	Cancer of other endocrine glands	neoplasms	rs9268576	HLA-DRA	6	32395641	T	C	C	1.05503	0.127528	0.821699	1.35462	0.674443	0.988658	1	311	116048	0.095134	9.9752e-07	B2_trans	INTERGENIC_VARIANT	AFR
612.2	Hypertrophy of breast (Gynecomastia)	genitourinary	rs581342	LMNA	1	156095466	T	C	C	0.986403	0.0325935	0.92536	1.05147	0.674461	0.988658	1	1550	113033	0.090245	2.6355e-07	B2_trans	CODING_TRANSCRIPT_INTRON_VARIANT	AFR
420.3	Endocarditis	circulatory system	rs11702230	LOC101928126	21	35377591	C	T	T	0.922211	0.192797	0.632006	1.34567	0.674463	0.988658	1	1115	114877	0.099731	3.223e-09	B2_trans	INTERGENIC_VARIANT	AFR
1100	NA	NA	rs721917	SFTPD	10	81706324	A	G	G	0.988765	0.0268987	0.937987	1.04229	0.674465	0.988658	1	4942	108736	0.055247	2.0819e-07	B2_trans	SYNONYMOUS_VARIANT	AFR
530.12	Ulcer of esophagus	digestive	rs13050728	IFNAR2	21	34615210	T	C	C	1.04998	0.116122	0.836255	1.31833	0.674472	0.988658	1	498	115939	-0.10657	4.0686e-21	B2_trans,A2_Trans	CODING_TRANSCRIPT_INTRON_VARIANT	AFR
681.1	Cellulitis and abscess of fingers/toes	dermatologic	rs12809318	FBRSL1	12	133140840	T	C	C	0.985993	0.0335868	0.923176	1.05308	0.674485	0.988658	1	4476	109690	-0.062781	9.5289e-09	B2_trans	CODING_TRANSCRIPT_INTRON_VARIANT	AFR
594.2	Calculus of lower urinary tract	genitourinary	rs721917	SFTPD	10	81706324	A	G	G	0.969604	0.0734943	0.839529	1.11983	0.674486	0.988658	1	429	115854	0.055247	2.0819e-07	B2_trans	SYNONYMOUS_VARIANT	AFR
523.32	Chronic periodontitis	digestive	rs8080583	KANSL1	17	44162597	C	A	A	0.992936	0.01688	0.960623	1.02634	0.674491	0.988658	1	6257	100986	-0.12662	2.0785e-08	A2_Trans	CODING_TRANSCRIPT_INTRON_VARIANT	AFR
696.42	Psoriatic arthropathy	dermatologic	rs76423999	SLC12A7	5	1098067	T	A	A	1.09209	0.20975	0.723965	1.64739	0.674499	0.988658	1	121	116347	0.18412	3.8813e-07	A2_Trans	CODING_TRANSCRIPT_INTRON_VARIANT	AFR
362.29	Macular degeneration (senile) of retina NOS	sense organs	rs9497053	UTRN	6	145026256	G	A	A	1.02885	0.0677342	0.900945	1.17492	0.674511	0.988658	1	966	115215	-0.064841	1.0064e-06	B2_trans	CODING_TRANSCRIPT_INTRON_VARIANT	AFR
686.4	Pyogenic granuloma	dermatologic	rs9497053	UTRN	6	145026256	G	A	A	0.961658	0.0930952	0.801268	1.15415	0.674514	0.988658	1	524	115887	-0.064841	1.0064e-06	B2_trans	CODING_TRANSCRIPT_INTRON_VARIANT	AFR
555.2	Ulcerative colitis	digestive	rs12660421	FOXP4-AS1	6	41488378	G	A	A	1.04406	0.10268	0.85374	1.27682	0.674516	0.988658	1	1034	114862	0.35506	1.1424e-09	A2_Trans	DOWNSTREAM_GENE_VARIANT	AFR
977	Personal history of allergy to medicinal agents	injuries & poisonings	rs35508621	LZTFL1	3	45880481	T	C	C	0.838723	0.418801	0.369091	1.90591	0.674523	0.988658	1	859	115522	0.38931	6.0917e-89	B2_trans	CODING_TRANSCRIPT_INTRON_VARIANT	AFR
427.11	Paroxysmal supraventricular tachycardia	circulatory system	rs581342	LMNA	1	156095466	T	C	C	1.01611	0.0380641	0.943065	1.09482	0.674544	0.988658	1	1542	113602	0.090245	2.6355e-07	B2_trans	CODING_TRANSCRIPT_INTRON_VARIANT	AFR
498	Acute bronchospasm	respiratory	rs9896243	NSF	17	44826056	C	G	G	0.937849	0.152818	0.69511	1.26535	0.674568	0.988658	1	1244	115207	-0.13155	3.2234e-08	A2_Trans	CODING_TRANSCRIPT_INTRON_VARIANT	AFR
242	Thyrotoxicosis with or without goiter	endocrine/metabolic	rs9367106	LOC100505711	6	41483390	G	C	C	1.02338	0.0550428	0.918722	1.13996	0.674587	0.988658	1	1361	112875	0.20225	3.4038e-11	B2_trans	INTERGENIC_VARIANT	AFR
728.7	Fasciitis	musculoskeletal	rs147812915	KAT7	17	47858295	C	T	T	1.03632	0.0849756	0.87733	1.22412	0.674597	0.988658	1	6677	100190	0.23438	1.0943e-07	A2_Trans	INTERGENIC_VARIANT	AFR
592.1	Cystitis	genitourinary	rs9497053	UTRN	6	145026256	G	A	A	0.981994	0.0432799	0.902129	1.06893	0.674604	0.988658	1	2996	112460	-0.064841	1.0064e-06	B2_trans	CODING_TRANSCRIPT_INTRON_VARIANT	AFR
270	Disorders of protein plasma/amino-acid transport and metabolism	endocrine/metabolic	rs10774679	OAS3	12	113374748	C	T	T	0.98778	0.0292881	0.932675	1.04614	0.674624	0.988658	1	2580	111296	0.075824	4.6954e-12	B2_trans	UPSTREAM_GENE_VARIANT	AFR
574.1	Cholelithiasis	digestive	rs766826	ELF5	11	34528766	C	T	T	0.986475	0.032439	0.925708	1.05123	0.67464	0.988658	1	2114	111304	-0.082134	1.155e-11	B2_trans	CODING_TRANSCRIPT_INTRON_VARIANT	AFR
263	Other nutritional deficiency	endocrine/metabolic	rs76423999	SLC12A7	5	1098067	T	A	A	1.05219	0.121194	0.829725	1.33431	0.674644	0.988658	1	1210	114835	0.18412	3.8813e-07	A2_Trans	CODING_TRANSCRIPT_INTRON_VARIANT	AFR
871.3	Open wound of foot except toe(s) alone	injuries & poisonings	rs7671107	LOC101929161	4	25449225	G	A	A	1.02166	0.0510386	0.924401	1.12914	0.674647	0.988658	1	1810	113873	-0.064456	1.0803e-06	B2_trans	INTERGENIC_VARIANT	AFR
285.21	Anemia in chronic kidney disease	hematopoietic	rs111783124	LOC101928126	21	35362848	G	A	A	0.970496	0.0713481	0.843844	1.11616	0.674676	0.988658	1	1878	110542	0.13532	2.1558e-07	A2_Trans	INTERGENIC_VARIANT	AFR
433.12	Cerebral atherosclerosis	circulatory system	rs12660421	FOXP4-AS1	6	41488378	G	A	A	0.935889	0.157856	0.686842	1.27524	0.674677	0.988658	1	831	115493	0.35506	1.1424e-09	A2_Trans	DOWNSTREAM_GENE_VARIANT	AFR
733.9	Chondromalacia	musculoskeletal	rs9461128	TMEM14B	6	10753875	T	C	C	1.03645	0.085297	0.876885	1.22505	0.674697	0.988658	1	992	115319	0.13046	3.4269e-06	B2_trans	CODING_TRANSCRIPT_INTRON_VARIANT	AFR
379	Other disorders of eye	sense organs	rs2924480	ELF5	11	34529831	T	C	C	0.992096	0.0189059	0.956007	1.02955	0.674697	0.988658	1	10482	94027	-0.11648	2.817e-07	A2_Trans	CODING_TRANSCRIPT_INTRON_VARIANT	AFR
211	Benign neoplasm of other parts of digestive system	neoplasms	rs10774671	OAS1	12	113357193	G	A	A	0.980062	0.0479846	0.892091	1.07671	0.674698	0.988658	1	1924	113829	0.12569	3.6032e-11	A2_Trans	SPLICE_ACCEPTOR_VARIANT	AFR
522.5	Periapical abscess	digestive	rs7579014	BCL11A	2	60707894	G	A	A	0.986534	0.0323019	0.926012	1.05101	0.674701	0.988658	1	6363	107984	-0.05629	1.2614e-06	B2_trans	CODING_TRANSCRIPT_INTRON_VARIANT	AFR
368.2	Diplopia and disorders of binocular vision	sense organs	rs7960611	CLEC1A	12	10230416	G	A	A	0.980135	0.0478075	0.892467	1.07642	0.674705	0.988658	1	1914	113440	-0.1584	3.3086e-07	A2_Trans	CODING_TRANSCRIPT_INTRON_VARIANT	AFR
686.1	Carbuncle and furuncle	dermatologic	rs55654108	PDCL3P4	3	101425703	A	G	G	0.984506	0.0372062	0.915268	1.05898	0.674706	0.988658	1	4710	109935	-0.05662	1.0636e-06	B2_trans	INTERGENIC_VARIANT	AFR
327.5	Parasomnia	neurological	rs111837807	CCHCR1	6	31121232	T	C	C	1.02569	0.0604453	0.911099	1.1547	0.67473	0.988658	1	4307	109498	0.20363	2.152e-11	A2_Trans,B2_trans	CODING_TRANSCRIPT_INTRON_VARIANT	AFR
194	Cancer of other endocrine glands	neoplasms	rs8052423	SLC22A31	16	89269178	G	T	T	0.957818	0.102701	0.783185	1.17139	0.674751	0.988658	1	311	116048	0.13037	1.0019e-06	A2_Trans	UPSTREAM_GENE_VARIANT	AFR
523.1	Gingivitis	digestive	rs9461128	TMEM14B	6	10753875	T	C	C	0.99259	0.0177246	0.9587	1.02768	0.674759	0.988658	1	7501	100088	0.13046	3.4269e-06	B2_trans	CODING_TRANSCRIPT_INTRON_VARIANT	AFR
1010.5	NA	NA	rs72655853	SBSPON	8	73985608	A	G	G	0.983738	0.0390753	0.91121	1.06204	0.674785	0.988658	1	21649	38639	0.22523	8.3915e-07	A2_Trans	CODING_TRANSCRIPT_INTRON_VARIANT	AFR
348.2	Cerebral edema and compression of brain	neurological	rs9461128	TMEM14B	6	10753875	T	C	C	0.966071	0.0822674	0.82221	1.1351	0.674788	0.988658	1	435	115850	0.13046	3.4269e-06	B2_trans	CODING_TRANSCRIPT_INTRON_VARIANT	AFR
447	Other disorders of arteries and arterioles	circulatory system	rs7960611	CLEC1A	12	10230416	G	A	A	0.97811	0.0527518	0.882033	1.08465	0.674793	0.988658	1	2150	113442	-0.1584	3.3086e-07	A2_Trans	CODING_TRANSCRIPT_INTRON_VARIANT	AFR
053	Herpes zoster	infectious diseases	rs9577395	ATP11A	13	113534984	C	G	G	0.975349	0.0594931	0.867999	1.09597	0.674819	0.988658	1	3168	111239	0.064829	8.6068e-07	B2_trans,A2_Trans	CODING_TRANSCRIPT_INTRON_VARIANT	AFR
389.1	Sensorineural hearing loss	sense organs	rs12567716	FOXD2	1	48197570	T	C	C	0.988644	0.0272242	0.937274	1.04283	0.674831	0.988658	1	10523	87450	-0.090753	1.4878e-06	B2_trans	INTERGENIC_VARIANT	AFR
599.5	Frequency of urination and polyuria	genitourinary	rs3746539	PTPRT	20	40702071	G	A	A	1.00828	0.0196668	0.970159	1.04791	0.674837	0.988658	1	9770	97350	0.05405	1.7723e-06	B2_trans	THREE_PRIME_UTR_EXON_VARIANT	AFR
306.9	Tension headache	mental disorders	rs7560588	BCL11A	2	60727416	G	A	A	1.03464	0.0811735	0.882456	1.21306	0.674862	0.988658	1	2058	113877	-0.12371	2.3396e-07	A2_Trans	CODING_TRANSCRIPT_INTRON_VARIANT	AFR
530.11	GERD	digestive	rs13050728	IFNAR2	21	34615210	T	C	C	0.995283	0.0112703	0.973539	1.01751	0.674862	0.988658	1	11245	65176	-0.10657	4.0686e-21	B2_trans,A2_Trans	CODING_TRANSCRIPT_INTRON_VARIANT	AFR
513.8	Disorders of diaphragm	respiratory	rs60305836	CDH8	16	61709381	A	C	C	1.0295	0.0693071	0.898735	1.17929	0.674866	0.988658	1	1037	114983	0.086719	1.1846e-06	B2_trans	CODING_TRANSCRIPT_INTRON_VARIANT	AFR
110.11	Dermatophytosis of nail	infectious diseases	rs67959919	LZTFL1	3	45871908	G	A	A	1.01949	0.0460147	0.931569	1.11571	0.674867	0.988658	1	10215	80818	0.59355	1.6043e-80	A2_Trans	CODING_TRANSCRIPT_INTRON_VARIANT	AFR
425.12	Other hypertrophic cardiomyopathy	circulatory system	rs9501257	HLA-DPB1	6	33055355	A	G	G	0.959347	0.098941	0.790236	1.16465	0.674877	0.988658	1	221	116235	0.17269	4.1339e-08	A2_Trans	THREE_PRIME_UTR_EXON_VARIANT	AFR
316	Substance addiction and disorders	mental disorders	rs117169628	SLC22A31	16	89262657	G	A	A	0.98645	0.0325246	0.925529	1.05138	0.674881	0.988658	1	5997	80111	0.081201	5.77e-07	B2_trans	SYNONYMOUS_VARIANT	AFR
426.8	Other cardiac conduction disorders	circulatory system	rs9461128	TMEM14B	6	10753875	T	C	C	0.964661	0.085778	0.815381	1.14127	0.674896	0.988658	1	1025	115289	0.13046	3.4269e-06	B2_trans	CODING_TRANSCRIPT_INTRON_VARIANT	AFR
769	Nonallopathic lesions NEC	symptoms	rs4830964	.	23	15515319	C	G	G	1.01107	0.0262493	0.960369	1.06445	0.674897	0.988658	1	655	113092	0.046578	2.9701e-06	B2_trans	SEQUENCE_VARIANT	AFR
619.2	Disorders of uterus, NEC	genitourinary	rs34488998	NKAIN3	8	63408372	G	A	A	0.885494	0.289956	0.501619	1.56314	0.674918	0.988658	1	1162	114418	0.1355	3.4644e-06	B2_trans	CODING_TRANSCRIPT_INTRON_VARIANT	AFR
681.6	Cellulitis and abscess of foot, toe	dermatologic	rs60305836	CDH8	16	61709381	A	C	C	1.02701	0.0635372	0.906755	1.1632	0.674919	0.988658	1	1166	114728	0.086719	1.1846e-06	B2_trans	CODING_TRANSCRIPT_INTRON_VARIANT	AFR
526.5	Inflammatory conditions of jaw	digestive	rs4830964	.	23	15515319	C	G	G	0.963031	0.0898189	0.807582	1.1484	0.67493	0.988658	1	999	115454	0.046578	2.9701e-06	B2_trans	SEQUENCE_VARIANT	AFR
727.4	Ganglion and cyst of synovium, tendon, and bursa	musculoskeletal	rs4830964	.	23	15515319	C	G	G	1.01201	0.0284623	0.957099	1.07007	0.67493	0.988658	1	2650	111496	0.046578	2.9701e-06	B2_trans	SEQUENCE_VARIANT	AFR
766	Neuralgia, neuritis, and radiculitis NOS	symptoms	rs1878527	ANKRD30BL	2	133056313	T	C	C	0.986883	0.0314829	0.927828	1.0497	0.674932	0.988658	1	5980	107204	-0.077457	2.0215e-06	B2_trans	INTERGENIC_VARIANT	AFR
197	Chemotherapy	neoplasms	rs8052423	SLC22A31	16	89269178	G	T	T	0.983659	0.0392869	0.910759	1.06239	0.67494	0.988658	1	1243	113289	0.13037	1.0019e-06	A2_Trans	UPSTREAM_GENE_VARIANT	AFR
574	Cholelithiasis and cholecystitis	digestive	rs9577395	ATP11A	13	113534984	C	G	G	0.981294	0.0450303	0.898399	1.07184	0.67496	0.988658	1	2143	110495	0.064829	8.6068e-07	B2_trans,A2_Trans	CODING_TRANSCRIPT_INTRON_VARIANT	AFR
711	Arthropathy associated with infections	musculoskeletal	rs7560588	BCL11A	2	60727416	G	A	A	0.967698	0.078301	0.830023	1.12821	0.674967	0.988658	1	1146	114701	-0.12371	2.3396e-07	A2_Trans	CODING_TRANSCRIPT_INTRON_VARIANT	AFR
290.3	Other persistent mental disorders due to conditions classified elsewhere	mental disorders	rs8080583	KANSL1	17	44162597	C	A	A	1.01019	0.0241717	0.963445	1.0592	0.674969	0.988658	1	2823	109484	-0.12662	2.0785e-08	A2_Trans	CODING_TRANSCRIPT_INTRON_VARIANT	AFR
271	Disorders of carbohydrate transport and metabolism	endocrine/metabolic	rs72655853	SBSPON	8	73985608	A	G	G	0.96013	0.0970289	0.793851	1.16124	0.674983	0.988658	1	4385	108313	0.22523	8.3915e-07	A2_Trans	CODING_TRANSCRIPT_INTRON_VARIANT	AFR
531.4	Peptic ulcer, site unspecified	digestive	rs111783124	LOC101928126	21	35362848	G	A	A	0.96525	0.0843482	0.818168	1.13877	0.674988	0.988658	1	2475	111295	0.13532	2.1558e-07	A2_Trans	INTERGENIC_VARIANT	AFR
429	Ill-defined descriptions and complications of heart disease	circulatory system	rs9501257	HLA-DPB1	6	33055355	A	G	G	1.01185	0.0281013	0.957629	1.06915	0.675014	0.988658	1	6953	106990	0.17269	4.1339e-08	A2_Trans	THREE_PRIME_UTR_EXON_VARIANT	AFR
960	Poisoning by antibiotics	injuries & poisonings	rs10774671	OAS1	12	113357193	G	A	A	0.975982	0.0579883	0.871128	1.09346	0.675043	0.988658	1	1588	114457	0.12569	3.6032e-11	A2_Trans	SPLICE_ACCEPTOR_VARIANT	AFR
426.8	Other cardiac conduction disorders	circulatory system	rs915823	TMPRSS2	21	42851454	A	C	C	1.04705	0.109666	0.844538	1.29812	0.675047	0.988658	1	1025	115289	-0.066039	1.6687e-06	B2_trans	CODING_TRANSCRIPT_INTRON_VARIANT	AFR
149	Cancer of larynx, pharynx, nasal cavities	neoplasms	rs9367106	LOC100505711	6	41483390	G	C	C	0.962914	0.0901438	0.806969	1.149	0.675049	0.988658	1	403	115344	0.20225	3.4038e-11	B2_trans	INTERGENIC_VARIANT	AFR
300.9	Posttraumatic stress disorder	mental disorders	rs111783124	LOC101928126	21	35362848	G	A	A	1.01196	0.0283688	0.957232	1.06982	0.675063	0.988658	1	6170	73326	0.13532	2.1558e-07	A2_Trans	INTERGENIC_VARIANT	AFR
535.9	Gastritis and duodenitis, NOS	digestive	rs11234800	ME3	11	86479407	G	C	C	0.964666	0.0858135	0.815328	1.14136	0.675069	0.988658	1	6868	106989	-0.077173	3.0702e-06	B2_trans	INTERGENIC_VARIANT	AFR
291.4	Specific nonpsychotic mental disorders due to brain damage	mental disorders	rs34488998	NKAIN3	8	63408372	G	A	A	1.12758	0.286427	0.643188	1.97675	0.675072	0.988658	1	1002	114877	0.1355	3.4644e-06	B2_trans	CODING_TRANSCRIPT_INTRON_VARIANT	AFR
565.1	Anal and rectal polyp	digestive	rs11234800	ME3	11	86479407	G	C	C	0.929688	0.173931	0.661129	1.30734	0.675094	0.988658	1	3290	112712	-0.077173	3.0702e-06	B2_trans	INTERGENIC_VARIANT	AFR
081	Infection/inflammation of internal prosthetic device; implant; and graft	infectious diseases	rs78313563	ESS2	22	19136365	G	A	A	1.06391	0.147802	0.796337	1.4214	0.675096	0.988658	1	868	114936	0.40873	6.5914e-07	A2_Trans	UPSTREAM_GENE_VARIANT	AFR
803.2	Fracture of radius and ulna	injuries & poisonings	rs67579710	THBS3	1	155173527	G	A	A	1.01992	0.0470456	0.930077	1.11843	0.675104	0.988658	1	595	114814	-0.10348	1.0252e-09	B2_trans	CODING_TRANSCRIPT_INTRON_VARIANT	AFR
567	Peritonitis and retroperitoneal infections	digestive	rs77534576	DLX4	17	47940666	C	T	T	0.842596	0.408602	0.378283	1.87682	0.675104	0.988658	1	1041	114908	0.20794	1.7585e-10	B2_trans	INTERGENIC_VARIANT	AFR
333	Extrapyramidal disease and abnormal movement disorders	neurological	rs1878527	ANKRD30BL	2	133056313	T	C	C	0.985313	0.0353005	0.919446	1.0559	0.67511	0.988658	1	2621	111284	-0.077457	2.0215e-06	B2_trans	INTERGENIC_VARIANT	AFR
701	Other hypertrophic and atrophic conditions of skin	dermatologic	rs9497053	UTRN	6	145026256	G	A	A	1.00633	0.0150592	0.977061	1.03647	0.675217	0.98872	1	11731	93797	-0.064841	1.0064e-06	B2_trans	CODING_TRANSCRIPT_INTRON_VARIANT	AFR
722.8	Postlaminectomy syndrome	musculoskeletal	rs12660421	FOXP4-AS1	6	41488378	G	A	A	0.96313	0.089658	0.807919	1.14816	0.675218	0.98872	1	747	114855	0.35506	1.1424e-09	A2_Trans	DOWNSTREAM_GENE_VARIANT	AFR
195.1	Malignant neoplasm, other	neoplasms	rs12809318	FBRSL1	12	133140840	T	C	C	0.976385	0.057039	0.873111	1.09187	0.675225	0.98872	1	1289	114526	-0.062781	9.5289e-09	B2_trans	CODING_TRANSCRIPT_INTRON_VARIANT	AFR
531.4	Peptic ulcer, site unspecified	digestive	rs581342	LMNA	1	156095466	T	C	C	0.988429	0.0277773	0.936055	1.04373	0.675227	0.98872	1	2475	111295	0.090245	2.6355e-07	B2_trans	CODING_TRANSCRIPT_INTRON_VARIANT	AFR
1090	NA	NA	rs9501257	HLA-DPB1	6	33055355	A	G	G	1.01361	0.032267	0.951492	1.07978	0.675245	0.98872	1	2615	111987	0.17269	4.1339e-08	A2_Trans	THREE_PRIME_UTR_EXON_VARIANT	AFR
964	Poisoning by agents primarily affecting blood constituents	injuries & poisonings	rs9577395	ATP11A	13	113534984	C	G	G	1.07609	0.175048	0.763569	1.51653	0.675252	0.98872	1	692	115737	0.064829	8.6068e-07	B2_trans,A2_Trans	CODING_TRANSCRIPT_INTRON_VARIANT	AFR
380.1	Otitis externa	sense organs	rs6869036	MGAT1	5	180223327	C	T	T	0.966182	0.0821231	0.822537	1.13491	0.675272	0.98872	1	4335	109806	0.25536	1.7578e-06	A2_Trans	FIVE_PRIME_UTR_INTRON_VARIANT	AFR
348.9	Other conditions of brain, NOS	neurological	rs10774679	OAS3	12	113374748	C	T	T	1.02457	0.057933	0.914592	1.14776	0.67528	0.98872	1	1647	114330	0.075824	4.6954e-12	B2_trans	UPSTREAM_GENE_VARIANT	AFR
565.1	Anal and rectal polyp	digestive	rs62200027	CASC20	20	6469515	G	A	A	0.964867	0.0853758	0.816198	1.14062	0.675281	0.98872	1	3290	112712	-0.053006	3.3456e-06	B2_trans,A2_Trans	NON_CODING_TRANSCRIPT_INTRON_VARIANT	AFR
728.7	Fasciitis	musculoskeletal	rs78313563	ESS2	22	19136365	G	A	A	1.01988	0.046993	0.930141	1.11828	0.675282	0.98872	1	6677	100190	0.40873	6.5914e-07	A2_Trans	UPSTREAM_GENE_VARIANT	AFR
227	Benign neoplasm of other endocrine glands and related structures	neoplasms	rs1405655	NR1H2	19	50882619	T	C	C	0.986125	0.0333527	0.923724	1.05274	0.675283	0.98872	1	986	113693	0.075181	1.1208e-11	B2_trans,A2_Trans	CODING_TRANSCRIPT_INTRON_VARIANT	AFR
1010.7	NA	NA	rs721917	SFTPD	10	81706324	A	G	G	0.993092	0.0165471	0.961401	1.02583	0.675285	0.98872	1	4902	8368	0.055247	2.0819e-07	B2_trans	SYNONYMOUS_VARIANT	AFR
525.2	Atrophy of edentulous alveolar ridge	digestive	rs60305836	CDH8	16	61709381	A	C	C	1.02054	0.0485338	0.927935	1.12238	0.675293	0.98872	1	1769	113560	0.086719	1.1846e-06	B2_trans	CODING_TRANSCRIPT_INTRON_VARIANT	AFR
290.1	Dementias	mental disorders	rs505922	ABO	9	136149229	T	C	C	0.989564	0.0250439	0.942164	1.03935	0.675304	0.98872	1	1793	110997	-0.099884	2.0889e-20	B2_trans	CODING_TRANSCRIPT_INTRON_VARIANT	AFR
571.51	Cirrhosis of liver without mention of alcohol	digestive	rs3746539	PTPRT	20	40702071	G	A	A	1.01163	0.0276021	0.958354	1.06786	0.675342	0.98876	1	1603	110549	0.05405	1.7723e-06	B2_trans	THREE_PRIME_UTR_EXON_VARIANT	AFR
453	Chronic venous hypertension	circulatory system	rs915823	TMPRSS2	21	42851454	A	C	C	0.964572	0.086132	0.814739	1.14196	0.67537	0.988784	1	398	115668	-0.066039	1.6687e-06	B2_trans	CODING_TRANSCRIPT_INTRON_VARIANT	AFR
250.12	Type 1 diabetes with renal manifestations	endocrine/metabolic	rs7579014	BCL11A	2	60707894	G	A	A	1.0353	0.082842	0.880138	1.21781	0.675394	0.988784	1	422	115902	-0.05629	1.2614e-06	B2_trans	CODING_TRANSCRIPT_INTRON_VARIANT	AFR
293.1	Swelling, mass, or lump in head and neck [Space-occupying lesion, intracranial NOS]	mental disorders	rs2277732	DPP9	19	4723670	C	A	A	0.981688	0.0441355	0.900337	1.07039	0.675401	0.988784	1	5019	108978	0.11697	6.1912e-22	B2_trans,A2_Trans	FIVE_PRIME_UTR_INTRON_VARIANT	AFR
525.1	Loss of teeth or edentulism	digestive	rs35508621	LZTFL1	3	45880481	T	C	C	1.0209	0.0494011	0.926688	1.12469	0.675402	0.988784	1	6366	89115	0.38931	6.0917e-89	B2_trans	CODING_TRANSCRIPT_INTRON_VARIANT	AFR
313.2	Tics and stuttering	mental disorders	rs10129899	LINC00637	14	104330432	C	A	A	0.944597	0.136122	0.723402	1.23343	0.675423	0.988792	1	215	116232	-0.057002	2.1916e-06	B2_trans	INTERGENIC_VARIANT	AFR
840.1	Muscle/tendon sprain	injuries & poisonings	rs2277732	DPP9	19	4723670	C	A	A	1.06033	0.13991	0.806028	1.39487	0.675429	0.988792	1	690	115735	0.11697	6.1912e-22	B2_trans,A2_Trans	FIVE_PRIME_UTR_INTRON_VARIANT	AFR
292.1	Aphasia/speech disturbance	mental disorders	rs10774671	OAS1	12	113357193	G	A	A	0.989314	0.0256605	0.940788	1.04034	0.675449	0.988793	1	2698	110698	0.12569	3.6032e-11	A2_Trans	SPLICE_ACCEPTOR_VARIANT	AFR
531.1	Hemorrhage from gastrointestinal ulcer	digestive	rs495828	ABO	9	136154867	G	T	T	0.963682	0.0883649	0.810434	1.14591	0.675473	0.988793	1	831	115274	-0.13432	6.5649e-10	A2_Trans	UPSTREAM_GENE_VARIANT	AFR
371	Inflammation of the eye	sense organs	rs75505823	LRP1	12	57540956	G	T	T	0.969719	0.0734533	0.839697	1.11988	0.675499	0.988793	1	12287	89305	-0.20852	3.0745e-06	A2_Trans	CODING_TRANSCRIPT_INTRON_VARIANT	AFR
716.2	Unspecified monoarthritis	musculoskeletal	rs8080583	KANSL1	17	44162597	C	A	A	1.02633	0.0620854	0.90874	1.15914	0.675502	0.988793	1	1390	114653	-0.12662	2.0785e-08	A2_Trans	CODING_TRANSCRIPT_INTRON_VARIANT	AFR
596	Other disorders of bladder	genitourinary	rs7671107	LOC101929161	4	25449225	G	A	A	0.990824	0.0220225	0.948967	1.03453	0.675512	0.988793	1	4944	106031	-0.064456	1.0803e-06	B2_trans	INTERGENIC_VARIANT	AFR
289	Other diseases of blood and blood-forming organs	hematopoietic	rs1878527	ANKRD30BL	2	133056313	T	C	C	1.0252	0.0594606	0.912423	1.15192	0.675516	0.988793	1	2334	113366	-0.077457	2.0215e-06	B2_trans	INTERGENIC_VARIANT	AFR
474.1	Acute tonsillitis	respiratory	rs111783124	LOC101928126	21	35362848	G	A	A	0.917858	0.204769	0.614435	1.37112	0.675521	0.988793	1	1654	114531	0.13532	2.1558e-07	A2_Trans	INTERGENIC_VARIANT	AFR
701.1	Keratoderma, acquired	dermatologic	rs9497053	UTRN	6	145026256	G	A	A	1.00935	0.0222339	0.96631	1.05431	0.675524	0.988793	1	5990	105918	-0.064841	1.0064e-06	B2_trans	CODING_TRANSCRIPT_INTRON_VARIANT	AFR
300.12	Agorophobia, social phobia, and panic disorder	mental disorders	rs9367106	LOC100505711	6	41483390	G	C	C	0.980561	0.0468991	0.894446	1.07497	0.675527	0.988793	1	2305	110850	0.20225	3.4038e-11	B2_trans	INTERGENIC_VARIANT	AFR
454	Varicose veins	circulatory system	rs9896243	NSF	17	44826056	C	G	G	1.01621	0.0384147	0.942506	1.09567	0.675556	0.988799	1	3274	110029	-0.13155	3.2234e-08	A2_Trans	CODING_TRANSCRIPT_INTRON_VARIANT	AFR
801	Fracture of ankle and foot	injuries & poisonings	rs5023077	FBRSL1	12	133141973	T	C	C	1.01176	0.0279474	0.957835	1.06873	0.675575	0.988799	1	2453	109935	-0.090901	1.5172e-06	A2_Trans	CODING_TRANSCRIPT_INTRON_VARIANT	AFR
681	Superficial cellulitis and abscess	dermatologic	rs766826	ELF5	11	34528766	C	T	T	1.00626	0.0149063	0.977284	1.03609	0.675579	0.988799	1	13351	85188	-0.082134	1.155e-11	B2_trans	CODING_TRANSCRIPT_INTRON_VARIANT	AFR
701.2	Scar conditions and fibrosis of skin	dermatologic	rs915823	TMPRSS2	21	42851454	A	C	C	1.02651	0.0625337	0.908105	1.16036	0.675603	0.988799	1	2970	112583	-0.066039	1.6687e-06	B2_trans	CODING_TRANSCRIPT_INTRON_VARIANT	AFR
355.1	Chronic pain syndrome	neurological	rs2284028	NCF4	22	37265172	A	C	C	1.00941	0.0223722	0.966101	1.05465	0.675605	0.988799	1	4521	105905	0.31271	4.1737e-06	A2_Trans	CODING_TRANSCRIPT_INTRON_VARIANT	AFR
378.5	Paralytic strabismus	sense organs	rs7560588	BCL11A	2	60727416	G	A	A	1.04344	0.101627	0.854995	1.27343	0.675614	0.988799	1	300	115913	-0.12371	2.3396e-07	A2_Trans	CODING_TRANSCRIPT_INTRON_VARIANT	AFR
353.2	Nerve root lesions	neurological	rs111837807	CCHCR1	6	31121232	T	C	C	1.04076	0.0954852	0.863126	1.25496	0.675641	0.988799	1	1882	113686	0.20363	2.152e-11	A2_Trans,B2_trans	CODING_TRANSCRIPT_INTRON_VARIANT	AFR
270.38	Other specified disorders of plasma protein metabolism	endocrine/metabolic	rs61667602	CRHR1	17	43785349	T	C	C	0.937208	0.154992	0.691683	1.26989	0.675649	0.988799	1	932	115463	-0.093554	9.1279e-12	B2_trans	FIVE_PRIME_UTR_INTRON_VARIANT	AFR
571.81	Portal hypertension	digestive	rs11234800	ME3	11	86479407	G	C	C	0.912981	0.217593	0.596	1.39855	0.675656	0.988799	1	603	115671	-0.077173	3.0702e-06	B2_trans	INTERGENIC_VARIANT	AFR
218	Benign neoplasm of uterus	neoplasms	rs34488998	NKAIN3	8	63408372	G	A	A	0.924649	0.187249	0.640605	1.33464	0.675672	0.988799	1	1196	112210	0.1355	3.4644e-06	B2_trans	CODING_TRANSCRIPT_INTRON_VARIANT	AFR
295.1	Schizophrenia	mental disorders	rs9577395	ATP11A	13	113534984	C	G	G	1.01458	0.034586	0.948079	1.08573	0.675674	0.988799	1	1833	107853	0.064829	8.6068e-07	B2_trans,A2_Trans	CODING_TRANSCRIPT_INTRON_VARIANT	AFR
560.1	Paralytic ileus	digestive	rs9501257	HLA-DPB1	6	33055355	A	G	G	1.02272	0.0537075	0.920539	1.13625	0.675685	0.988799	1	1514	114429	0.17269	4.1339e-08	A2_Trans	THREE_PRIME_UTR_EXON_VARIANT	AFR
427.61	Supraventricular premature beats	circulatory system	rs4830964	.	23	15515319	C	G	G	0.974027	0.0629097	0.861038	1.10184	0.675718	0.988799	1	1705	114524	0.046578	2.9701e-06	B2_trans	SEQUENCE_VARIANT	AFR
280.1	Iron deficiency anemias, unspecified or not due to blood loss	hematopoietic	rs9367106	LOC100505711	6	41483390	G	C	C	0.988919	0.0266378	0.938613	1.04192	0.675727	0.988799	1	6574	98200	0.20225	3.4038e-11	B2_trans	INTERGENIC_VARIANT	AFR
601.1	Prostatitis	genitourinary	rs11702230	LOC101928126	21	35377591	C	T	T	1.0355	0.0833992	0.879349	1.21938	0.67573	0.988799	1	3859	109435	0.099731	3.223e-09	B2_trans	INTERGENIC_VARIANT	AFR
257	Testicular dysfunction	endocrine/metabolic	rs13179014	SPEF2	5	35693227	A	C	C	1.01283	0.0304826	0.954092	1.07519	0.675745	0.988799	1	2373	110061	-0.061249	6.1057e-07	B2_trans	CODING_TRANSCRIPT_INTRON_VARIANT	AFR
729.1	Rheumatism, unspecified and fibrositis	musculoskeletal	rs2284028	NCF4	22	37265172	A	C	C	1.03591	0.0843439	0.878067	1.22212	0.675751	0.988799	1	401	115857	0.31271	4.1737e-06	A2_Trans	CODING_TRANSCRIPT_INTRON_VARIANT	AFR
153.3	Malignant neoplasm of rectum, rectosigmoid junction, and anus	neoplasms	rs9268576	HLA-DRA	6	32395641	T	C	C	0.964368	0.0867498	0.813582	1.1431	0.675771	0.988799	1	460	115479	0.095134	9.9752e-07	B2_trans	INTERGENIC_VARIANT	AFR
370.31	Keratoconjunctivitis sicca	sense organs	rs8080583	KANSL1	17	44162597	C	A	A	0.98223	0.0428734	0.903065	1.06833	0.675792	0.988799	1	2904	112416	-0.12662	2.0785e-08	A2_Trans	CODING_TRANSCRIPT_INTRON_VARIANT	AFR
740.11	Osteoarthrosis, localized, primary	musculoskeletal	rs9497053	UTRN	6	145026256	G	A	A	1.00497	0.0118493	0.981897	1.02858	0.675799	0.988799	1	10512	86037	-0.064841	1.0064e-06	B2_trans	CODING_TRANSCRIPT_INTRON_VARIANT	AFR
301.1	Schizoid personality disorder	mental disorders	rs35154152	THBS3	1	155172725	T	C	C	1.03745	0.0879149	0.873241	1.23254	0.6758	0.988799	1	434	115884	-0.20528	2.3574e-11	A2_Trans	SYNONYMOUS_VARIANT	AFR
594	Urinary calculus	genitourinary	rs7560588	BCL11A	2	60727416	G	A	A	0.987063	0.0311381	0.928625	1.04918	0.675819	0.988799	1	3430	107934	-0.12371	2.3396e-07	A2_Trans	CODING_TRANSCRIPT_INTRON_VARIANT	AFR
357	Inflammatory and toxic neuropathy	neurological	rs721917	SFTPD	10	81706324	A	G	G	1.01346	0.0319641	0.951913	1.07898	0.675823	0.988799	1	3756	110847	0.055247	2.0819e-07	B2_trans	SYNONYMOUS_VARIANT	AFR
609.1	Infertility, male	genitourinary	rs766826	ELF5	11	34528766	C	T	T	0.957187	0.104639	0.779701	1.17507	0.675825	0.988799	1	430	115928	-0.082134	1.155e-11	B2_trans	CODING_TRANSCRIPT_INTRON_VARIANT	AFR
1010.7	NA	NA	rs72711165	TMEM65	8	125336564	T	C	C	1.01998	0.0473129	0.92965	1.11909	0.675835	0.988799	1	4902	8368	0.18279	6.0907e-07	B2_trans	CODING_TRANSCRIPT_INTRON_VARIANT	AFR
457.3	Encounter for long-term (current) use of aspirin	circulatory system	rs78313563	ESS2	22	19136365	G	A	A	1.04924	0.114946	0.837591	1.31437	0.675837	0.988799	1	3171	112046	0.40873	6.5914e-07	A2_Trans	UPSTREAM_GENE_VARIANT	AFR
535.6	Duodenitis	digestive	rs9501257	HLA-DPB1	6	33055355	A	G	G	1.02609	0.0616048	0.909387	1.15778	0.675854	0.988799	1	1745	114376	0.17269	4.1339e-08	A2_Trans	THREE_PRIME_UTR_EXON_VARIANT	AFR
706.2	Sebaceous cyst	dermatologic	rs13050728	IFNAR2	21	34615210	T	C	C	1.00882	0.021005	0.968132	1.05122	0.675861	0.988799	1	7085	102034	-0.10657	4.0686e-21	B2_trans,A2_Trans	CODING_TRANSCRIPT_INTRON_VARIANT	AFR
250.23	Type 2 diabetes with ophthalmic manifestations	endocrine/metabolic	rs78313563	ESS2	22	19136365	G	A	A	0.980559	0.0469568	0.894342	1.07509	0.675869	0.988799	1	5978	100424	0.40873	6.5914e-07	A2_Trans	UPSTREAM_GENE_VARIANT	AFR
189.21	Malignant neoplasm of bladder	neoplasms	rs495828	ABO	9	136154867	G	T	T	0.971316	0.0696091	0.84744	1.1133	0.675874	0.988799	1	548	115213	-0.13432	6.5649e-10	A2_Trans	UPSTREAM_GENE_VARIANT	AFR
1010	NA	NA	rs7089827	TFAM	10	60157611	C	T	T	1.01075	0.0255759	0.961331	1.06271	0.675926	0.988799	1	5354	4372	-0.14471	2.0338e-06	A2_Trans	THREE_PRIME_UTR_EXON_VARIANT	AFR
531.2	Gastric ulcer	digestive	rs67579710	THBS3	1	155173527	G	A	A	1.02286	0.0540787	0.919995	1.13723	0.675935	0.988799	1	1560	114166	-0.10348	1.0252e-09	B2_trans	CODING_TRANSCRIPT_INTRON_VARIANT	AFR
593	Hematuria	genitourinary	rs76423999	SLC12A7	5	1098067	T	A	A	1.01321	0.031406	0.952727	1.07754	0.675935	0.988799	1	7535	98230	0.18412	3.8813e-07	A2_Trans	CODING_TRANSCRIPT_INTRON_VARIANT	AFR
573.9	Abnormal serum enzyme levels	digestive	rs35508621	LZTFL1	3	45880481	T	C	C	0.935791	0.158763	0.685551	1.27737	0.675946	0.988799	1	4417	110428	0.38931	6.0917e-89	B2_trans	CODING_TRANSCRIPT_INTRON_VARIANT	AFR
418	Nonspecific chest pain	circulatory system	rs10129899	LINC00637	14	104330432	C	A	A	0.994335	0.0135907	0.968199	1.02118	0.675959	0.988799	1	16209	61060	-0.057002	2.1916e-06	B2_trans	INTERGENIC_VARIANT	AFR
946	Anaphylactic shock NOS	injuries & poisonings	rs7671107	LOC101929161	4	25449225	G	A	A	0.981349	0.0450435	0.898426	1.07193	0.675965	0.988799	1	1853	113531	-0.064456	1.0803e-06	B2_trans	INTERGENIC_VARIANT	AFR
433.1	Occlusion and stenosis of precerebral arteries	circulatory system	rs13050728	IFNAR2	21	34615210	T	C	C	1.01357	0.0322601	0.95147	1.07973	0.676017	0.988799	1	4181	109385	-0.10657	4.0686e-21	B2_trans,A2_Trans	CODING_TRANSCRIPT_INTRON_VARIANT	AFR
174.11	Malignant neoplasm of female breast	neoplasms	rs732990	CIB4	2	26842146	C	G	G	0.97533	0.0597745	0.867504	1.09656	0.676019	0.988799	1	239	115651	0.056389	5.6358e-07	B2_trans	CODING_TRANSCRIPT_INTRON_VARIANT	AFR
198.1	Secondary malignancy of lymph nodes	neoplasms	rs8052423	SLC22A31	16	89269178	G	T	T	1.02084	0.0493636	0.926703	1.12455	0.67602	0.988799	1	792	114551	0.13037	1.0019e-06	A2_Trans	UPSTREAM_GENE_VARIANT	AFR
530.5	Disorders of esophageal motility	digestive	rs10774671	OAS1	12	113357193	G	A	A	0.968345	0.076973	0.832742	1.12603	0.676024	0.988799	1	550	115764	0.12569	3.6032e-11	A2_Trans	SPLICE_ACCEPTOR_VARIANT	AFR
375.2	Epiphora	sense organs	rs11234800	ME3	11	86479407	G	C	C	0.920312	0.198724	0.623421	1.35859	0.676037	0.988799	1	752	115427	-0.077173	3.0702e-06	B2_trans	INTERGENIC_VARIANT	AFR
800.2	Fracture of unspecified part of femur	injuries & poisonings	rs9268576	HLA-DRA	6	32395641	T	C	C	1.04602	0.107681	0.846999	1.29181	0.676047	0.988799	1	323	115904	0.095134	9.9752e-07	B2_trans	INTERGENIC_VARIANT	AFR
131	Protozoan infection	infectious diseases	rs1878527	ANKRD30BL	2	133056313	T	C	C	0.970186	0.0724365	0.841777	1.11818	0.676062	0.988799	1	1974	114042	-0.077457	2.0215e-06	B2_trans	INTERGENIC_VARIANT	AFR
337.1	Peripheral autonomic neuropathy	neurological	rs62200027	CASC20	20	6469515	G	A	A	1.01976	0.0468258	0.930335	1.11778	0.676063	0.988799	1	3497	110982	-0.053006	3.3456e-06	B2_trans,A2_Trans	NON_CODING_TRANSCRIPT_INTRON_VARIANT	AFR
740.3	Osteoarthrosis involving more than one site, but not specified as generalized	musculoskeletal	rs77534576	DLX4	17	47940666	C	T	T	1.14628	0.326751	0.604173	2.17482	0.676074	0.988799	1	1920	113835	0.20794	1.7585e-10	B2_trans	INTERGENIC_VARIANT	AFR
480.5	Bronchopneumonia and lung abscess	respiratory	rs35508621	LZTFL1	3	45880481	T	C	C	0.826159	0.457065	0.337294	2.02357	0.676083	0.988799	1	689	115746	0.38931	6.0917e-89	B2_trans	CODING_TRANSCRIPT_INTRON_VARIANT	AFR
470	Septal Deviations/Turbinate Hypertrophy	respiratory	rs72711165	TMEM65	8	125336564	T	C	C	1.03614	0.0849721	0.877183	1.2239	0.676083	0.988799	1	2001	112371	0.18279	6.0907e-07	B2_trans	CODING_TRANSCRIPT_INTRON_VARIANT	AFR
401.22	Hypertensive chronic kidney disease	circulatory system	rs72655853	SBSPON	8	73985608	A	G	G	0.975992	0.0581628	0.870839	1.09384	0.676088	0.988799	1	5436	98822	0.22523	8.3915e-07	A2_Trans	CODING_TRANSCRIPT_INTRON_VARIANT	AFR
288.11	Neutropenia	hematopoietic	rs111837807	CCHCR1	6	31121232	T	C	C	1.03221	0.0758688	0.889583	1.19769	0.676096	0.988799	1	1606	113277	0.20363	2.152e-11	A2_Trans,B2_trans	CODING_TRANSCRIPT_INTRON_VARIANT	AFR
352	Disorders of other cranial nerves	neurological	rs67959919	LZTFL1	3	45871908	G	A	A	1.06149	0.142844	0.802286	1.40445	0.676103	0.988799	1	2139	112781	0.59355	1.6043e-80	A2_Trans	CODING_TRANSCRIPT_INTRON_VARIANT	AFR
377	Disorders of optic nerve and visual pathways	sense organs	rs13179014	SPEF2	5	35693227	A	C	C	0.98606	0.0336038	0.923209	1.05319	0.676134	0.988799	1	3634	109502	-0.061249	6.1057e-07	B2_trans	CODING_TRANSCRIPT_INTRON_VARIANT	AFR
696.41	Psoriasis vulgaris	dermatologic	rs78313563	ESS2	22	19136365	G	A	A	0.951796	0.118267	0.754875	1.20009	0.676136	0.988799	1	892	114268	0.40873	6.5914e-07	A2_Trans	UPSTREAM_GENE_VARIANT	AFR
364.5	Corneal dystrophy	sense organs	rs8080583	KANSL1	17	44162597	C	A	A	0.972273	0.0673123	0.852103	1.10939	0.676146	0.988799	1	520	115605	-0.12662	2.0785e-08	A2_Trans	CODING_TRANSCRIPT_INTRON_VARIANT	AFR
477	Epistaxis or throat hemorrhage	respiratory	rs915823	TMPRSS2	21	42851454	A	C	C	0.982506	0.0422513	0.904421	1.06733	0.676151	0.988799	1	3355	110769	-0.066039	1.6687e-06	B2_trans	CODING_TRANSCRIPT_INTRON_VARIANT	AFR
713	Arthropathy associated with other disorders classified elsewhere	musculoskeletal	rs495828	ABO	9	136154867	G	T	T	0.954476	0.111542	0.767044	1.18771	0.676154	0.988799	1	474	115840	-0.13432	6.5649e-10	A2_Trans	UPSTREAM_GENE_VARIANT	AFR
707.2	Chronic ulcer of leg or foot	dermatologic	rs75505823	LRP1	12	57540956	G	T	T	0.945881	0.1332	0.728546	1.22805	0.67616	0.988799	1	2220	110432	-0.20852	3.0745e-06	A2_Trans	CODING_TRANSCRIPT_INTRON_VARIANT	AFR
313.2	Tics and stuttering	mental disorders	rs55654108	PDCL3P4	3	101425703	A	G	G	1.04699	0.109947	0.844027	1.29877	0.676184	0.988799	1	215	116232	-0.05662	1.0636e-06	B2_trans	INTERGENIC_VARIANT	AFR
275.6	Hypercalcemia	endocrine/metabolic	rs67579710	THBS3	1	155173527	G	A	A	1.01639	0.0389217	0.941737	1.09696	0.676195	0.988799	1	1622	113197	-0.10348	1.0252e-09	B2_trans	CODING_TRANSCRIPT_INTRON_VARIANT	AFR
763	Thoracic or lumbosacral neuritis or radiculitis, unspecified	symptoms	rs2277732	DPP9	19	4723670	C	A	A	0.991105	0.0213929	0.950408	1.03354	0.676195	0.988799	1	7684	96414	0.11697	6.1912e-22	B2_trans,A2_Trans	FIVE_PRIME_UTR_INTRON_VARIANT	AFR
425	Cardiomyopathy	circulatory system	rs35508621	LZTFL1	3	45880481	T	C	C	1.03491	0.0821717	0.880966	1.21576	0.676215	0.988799	1	2986	107356	0.38931	6.0917e-89	B2_trans	CODING_TRANSCRIPT_INTRON_VARIANT	AFR
818	Intracranial hemorrhage (injury)	injuries & poisonings	rs915823	TMPRSS2	21	42851454	A	C	C	0.962008	0.0927436	0.802113	1.15378	0.676219	0.988799	1	331	115815	-0.066039	1.6687e-06	B2_trans	CODING_TRANSCRIPT_INTRON_VARIANT	AFR
747	Cardiac and circulatory congenital anomalies	congenital anomalies	rs9367106	LOC100505711	6	41483390	G	C	C	1.03965	0.0931143	0.866222	1.24781	0.676222	0.988799	1	1521	114330	0.20225	3.4038e-11	B2_trans	INTERGENIC_VARIANT	AFR
626.1	Irregular menstrual cycle/bleeding	genitourinary	rs9268576	HLA-DRA	6	32395641	T	C	C	0.981386	0.0449931	0.898549	1.07186	0.676234	0.988799	1	1856	110539	0.095134	9.9752e-07	B2_trans	INTERGENIC_VARIANT	AFR
540	Appendiceal conditions	digestive	rs1878527	ANKRD30BL	2	133056313	T	C	C	0.973513	0.0642808	0.858274	1.10423	0.676235	0.988799	1	340	115519	-0.077457	2.0215e-06	B2_trans	INTERGENIC_VARIANT	AFR
244	Hypothyroidism	endocrine/metabolic	rs6869036	MGAT1	5	180223327	C	T	T	1.0211	0.0500086	0.925767	1.12625	0.676255	0.988799	1	1995	107791	0.25536	1.7578e-06	A2_Trans	FIVE_PRIME_UTR_INTRON_VARIANT	AFR
333.1	Essential tremor	neurological	rs9268576	HLA-DRA	6	32395641	T	C	C	1.0269	0.0635787	0.906592	1.16318	0.676258	0.988799	1	1032	114325	0.095134	9.9752e-07	B2_trans	INTERGENIC_VARIANT	AFR
874	Complication of amputation stump	injuries & poisonings	rs35154152	THBS3	1	155172725	T	C	C	1.03197	0.0753573	0.89027	1.19622	0.67626	0.988799	1	374	115811	-0.20528	2.3574e-11	A2_Trans	SYNONYMOUS_VARIANT	AFR
274.1	Gout	endocrine/metabolic	rs67579710	THBS3	1	155173527	G	A	A	1.00662	0.0157954	0.975931	1.03827	0.676274	0.988799	1	3466	100132	-0.10348	1.0252e-09	B2_trans	CODING_TRANSCRIPT_INTRON_VARIANT	AFR
070.9	Hepatitis NOS	infectious diseases	rs13179014	SPEF2	5	35693227	A	C	C	1.02552	0.0603494	0.911114	1.15428	0.676313	0.988799	1	1845	113789	-0.061249	6.1057e-07	B2_trans	CODING_TRANSCRIPT_INTRON_VARIANT	AFR
189	Cancer of urinary organs (incl. kidney and bladder)	neoplasms	rs61667602	CRHR1	17	43785349	T	C	C	1.02068	0.049034	0.927156	1.12364	0.676313	0.988799	1	1102	112934	-0.093554	9.1279e-12	B2_trans	FIVE_PRIME_UTR_INTRON_VARIANT	AFR
370.2	Superficial keratitis	sense organs	rs1878527	ANKRD30BL	2	133056313	T	C	C	0.966	0.0828555	0.821202	1.13633	0.676317	0.988799	1	1608	114578	-0.077457	2.0215e-06	B2_trans	INTERGENIC_VARIANT	AFR
332	Parkinson's disease	neurological	rs13179014	SPEF2	5	35693227	A	C	C	1.03308	0.0779629	0.886693	1.20364	0.676329	0.988799	1	341	115718	-0.061249	6.1057e-07	B2_trans	CODING_TRANSCRIPT_INTRON_VARIANT	AFR
580	Nephritis; nephrosis; renal sclerosis	genitourinary	rs7671107	LOC101929161	4	25449225	G	A	A	1.01369	0.0325755	0.950993	1.08052	0.676366	0.988799	1	2107	112096	-0.064456	1.0803e-06	B2_trans	INTERGENIC_VARIANT	AFR
279.7	Other immunological findings	endocrine/metabolic	rs55654108	PDCL3P4	3	101425703	A	G	G	0.973421	0.0645365	0.857762	1.10467	0.676369	0.988799	1	1365	114633	-0.05662	1.0636e-06	B2_trans	INTERGENIC_VARIANT	AFR
450	Noninfectious disorders of lymphatic channels	circulatory system	rs10774671	OAS1	12	113357193	G	A	A	1.01869	0.0443682	0.933849	1.11124	0.676377	0.988799	1	1126	114474	0.12569	3.6032e-11	A2_Trans	SPLICE_ACCEPTOR_VARIANT	AFR
530.12	Ulcer of esophagus	digestive	rs8052423	SLC22A31	16	89269178	G	T	T	0.951648	0.118733	0.754069	1.201	0.676381	0.988799	1	498	115939	0.13037	1.0019e-06	A2_Trans	UPSTREAM_GENE_VARIANT	AFR
528.3	Cellulitis and abscess of oral soft tissues	digestive	rs55654108	PDCL3P4	3	101425703	A	G	G	1.02824	0.0667111	0.902212	1.17187	0.676384	0.988799	1	2290	113768	-0.05662	1.0636e-06	B2_trans	INTERGENIC_VARIANT	AFR
731.1	Osteitis deformans [Paget's disease of bone]	musculoskeletal	rs9367106	LOC100505711	6	41483390	G	C	C	0.939739	0.148904	0.701875	1.25822	0.676386	0.988799	1	124	116204	0.20225	3.4038e-11	B2_trans	INTERGENIC_VARIANT	AFR
735.3	Hallux valgus (Bunion)	musculoskeletal	rs9501257	HLA-DPB1	6	33055355	A	G	G	0.993489	0.0156509	0.963476	1.02444	0.676387	0.988799	1	5074	102187	0.17269	4.1339e-08	A2_Trans	THREE_PRIME_UTR_EXON_VARIANT	AFR
1010.3	NA	NA	rs4830964	.	23	15515319	C	G	G	0.996208	0.00910359	0.97859	1.01414	0.676398	0.988799	1	21785	56370	0.046578	2.9701e-06	B2_trans	SEQUENCE_VARIANT	AFR
701.1	Keratoderma, acquired	dermatologic	rs60869999	MYO1C	17	1390948	A	T	T	1.01389	0.0330564	0.950285	1.08176	0.676429	0.988805	1	5990	105918	0.059541	2.9039e-06	B2_trans	CODING_TRANSCRIPT_INTRON_VARIANT	AFR
425.1	Primary/intrinsic cardiomyopathies	circulatory system	rs76073397	MIR548H2	16	11386452	T	C	C	1.03392	0.0799285	0.883998	1.20927	0.676435	0.988805	1	2694	107923	0.14454	9.6663e-07	A2_Trans,B2_trans	INTERGENIC_VARIANT	AFR
496.1	Emphysema	respiratory	rs147812915	KAT7	17	47858295	C	T	T	0.921892	0.194883	0.62921	1.35072	0.67645	0.988805	1	2437	112392	0.23438	1.0943e-07	A2_Trans	INTERGENIC_VARIANT	AFR
371	Inflammation of the eye	sense organs	rs72655853	SBSPON	8	73985608	A	G	G	0.978237	0.0527282	0.882189	1.08474	0.67646	0.988805	1	12287	89305	0.22523	8.3915e-07	A2_Trans	CODING_TRANSCRIPT_INTRON_VARIANT	AFR
798.1	Chronic fatigue syndrome	symptoms	rs581342	LMNA	1	156095466	T	C	C	1.02762	0.0652873	0.904189	1.1679	0.676465	0.988805	1	1522	114632	0.090245	2.6355e-07	B2_trans	CODING_TRANSCRIPT_INTRON_VARIANT	AFR
241.1	Nontoxic uninodular goiter	endocrine/metabolic	rs9577395	ATP11A	13	113534984	C	G	G	0.980121	0.0481185	0.89191	1.07706	0.676467	0.988805	1	1615	111412	0.064829	8.6068e-07	B2_trans,A2_Trans	CODING_TRANSCRIPT_INTRON_VARIANT	AFR
433.5	Cerebral aneurysm	circulatory system	rs732990	CIB4	2	26842146	C	G	G	0.966789	0.0809423	0.824961	1.133	0.676478	0.988805	1	222	116044	0.056389	5.6358e-07	B2_trans	CODING_TRANSCRIPT_INTRON_VARIANT	AFR
313.2	Tics and stuttering	mental disorders	rs622568	SEC61G	7	54647894	A	C	C	1.04228	0.0992394	0.858046	1.26607	0.676491	0.988808	1	215	116232	0.11965	2.6006e-06	A2_Trans	INTERGENIC_VARIANT	AFR
070.3	Viral hepatitis C	infectious diseases	rs111783124	LOC101928126	21	35362848	G	A	A	1.0179	0.0425264	0.936498	1.10638	0.676524	0.988809	1	1247	102867	0.13532	2.1558e-07	A2_Trans	INTERGENIC_VARIANT	AFR
594.1	Calculus of kidney	genitourinary	rs505922	ABO	9	136149229	T	C	C	0.990558	0.0227382	0.947382	1.0357	0.676525	0.988809	1	3020	109227	-0.099884	2.0889e-20	B2_trans	CODING_TRANSCRIPT_INTRON_VARIANT	AFR
496	Chronic airway obstruction	respiratory	rs7579014	BCL11A	2	60707894	G	A	A	0.994691	0.0127607	0.970121	1.01988	0.676543	0.988809	1	8711	89005	-0.05629	1.2614e-06	B2_trans	CODING_TRANSCRIPT_INTRON_VARIANT	AFR
292.3	Memory loss	mental disorders	rs732990	CIB4	2	26842146	C	G	G	0.986877	0.0316659	0.927489	1.05007	0.676556	0.988809	1	3127	110882	0.056389	5.6358e-07	B2_trans	CODING_TRANSCRIPT_INTRON_VARIANT	AFR
613.5	Mastodynia	genitourinary	rs505922	ABO	9	136149229	T	C	C	0.979321	0.0500908	0.887744	1.08035	0.676564	0.988809	1	1897	113852	-0.099884	2.0889e-20	B2_trans	CODING_TRANSCRIPT_INTRON_VARIANT	AFR
244.4	Hypothyroidism NOS	endocrine/metabolic	rs1453205	LOC101928196	2	19901073	C	T	T	0.991988	0.0192839	0.955195	1.0302	0.676569	0.988809	1	1931	108302	0.096992	3.6368e-06	A2_Trans	INTERGENIC_VARIANT	AFR
585	Renal failure	genitourinary	rs9501257	HLA-DPB1	6	33055355	A	G	G	1.00445	0.0106369	0.983723	1.02561	0.676576	0.988809	1	7883	81173	0.17269	4.1339e-08	A2_Trans	THREE_PRIME_UTR_EXON_VARIANT	AFR
470	Septal Deviations/Turbinate Hypertrophy	respiratory	rs12660421	FOXP4-AS1	6	41488378	G	A	A	1.02538	0.0600951	0.911451	1.15356	0.676587	0.988809	1	2001	112371	0.35506	1.1424e-09	A2_Trans	DOWNSTREAM_GENE_VARIANT	AFR
250.42	Other abnormal glucose	endocrine/metabolic	rs1405655	NR1H2	19	50882619	T	C	C	1.00639	0.0152791	0.976702	1.03699	0.676589	0.988809	1	11418	94836	0.075181	1.1208e-11	B2_trans,A2_Trans	CODING_TRANSCRIPT_INTRON_VARIANT	AFR
724.9	Other unspecified back disorders	musculoskeletal	rs10129899	LINC00637	14	104330432	C	A	A	0.978202	0.0528404	0.881963	1.08494	0.676608	0.988821	1	2214	112924	-0.057002	2.1916e-06	B2_trans	INTERGENIC_VARIANT	AFR
626.1	Irregular menstrual cycle/bleeding	genitourinary	rs6869036	MGAT1	5	180223327	C	T	T	0.968083	0.0777804	0.8312	1.12751	0.676647	0.988829	1	1856	110539	0.25536	1.7578e-06	A2_Trans	FIVE_PRIME_UTR_INTRON_VARIANT	AFR
217	Vascular hamartomas and non-neoplastic nevi	neoplasms	rs622568	SEC61G	7	54647894	A	C	C	0.974137	0.0628323	0.861265	1.1018	0.676647	0.988829	1	2060	114046	0.11965	2.6006e-06	A2_Trans	INTERGENIC_VARIANT	AFR
766	Neuralgia, neuritis, and radiculitis NOS	symptoms	rs111837807	CCHCR1	6	31121232	T	C	C	0.976941	0.055938	0.875496	1.09014	0.676648	0.988829	1	5980	107204	0.20363	2.152e-11	A2_Trans,B2_trans	CODING_TRANSCRIPT_INTRON_VARIANT	AFR
300.8	Acute reaction to stress	mental disorders	rs8080583	KANSL1	17	44162597	C	A	A	1.0181	0.0430074	0.935796	1.10764	0.676657	0.988829	1	3103	112246	-0.12662	2.0785e-08	A2_Trans	CODING_TRANSCRIPT_INTRON_VARIANT	AFR
442.1	Aortic aneurysm	circulatory system	rs622568	SEC61G	7	54647894	A	C	C	0.987252	0.0307687	0.929475	1.04862	0.676691	0.98883	1	1577	112659	0.11965	2.6006e-06	A2_Trans	INTERGENIC_VARIANT	AFR
289.5	Diseases of spleen	hematopoietic	rs13179014	SPEF2	5	35693227	A	C	C	0.952244	0.117355	0.756582	1.19851	0.676699	0.98883	1	366	116023	-0.061249	6.1057e-07	B2_trans	CODING_TRANSCRIPT_INTRON_VARIANT	AFR
590	Pyelonephritis	genitourinary	rs7089827	TFAM	10	60157611	C	T	T	1.02421	0.057368	0.915286	1.14609	0.676709	0.98883	1	1232	114662	-0.14471	2.0338e-06	A2_Trans	THREE_PRIME_UTR_EXON_VARIANT	AFR
257	Testicular dysfunction	endocrine/metabolic	rs9461128	TMEM14B	6	10753875	T	C	C	0.989494	0.0253327	0.941564	1.03986	0.676728	0.98883	1	2373	110061	0.13046	3.4269e-06	B2_trans	CODING_TRANSCRIPT_INTRON_VARIANT	AFR
472	Chronic pharyngitis and nasopharyngitis	respiratory	rs9497053	UTRN	6	145026256	G	A	A	0.991264	0.0210447	0.951209	1.03301	0.676731	0.98883	1	7069	104275	-0.064841	1.0064e-06	B2_trans	CODING_TRANSCRIPT_INTRON_VARIANT	AFR
360	Disorders of the globe	sense organs	rs12809318	FBRSL1	12	133140840	T	C	C	0.972825	0.0660812	0.854646	1.10735	0.676734	0.98883	1	914	115121	-0.062781	9.5289e-09	B2_trans	CODING_TRANSCRIPT_INTRON_VARIANT	AFR
1001	NA	NA	rs9501257	HLA-DPB1	6	33055355	A	G	G	1.01488	0.0354205	0.946811	1.08784	0.676753	0.98883	1	3991	110994	0.17269	4.1339e-08	A2_Trans	THREE_PRIME_UTR_EXON_VARIANT	AFR
212	Benign neoplasm of respiratory and intrathoracic organs	neoplasms	rs34488998	NKAIN3	8	63408372	G	A	A	0.812165	0.499053	0.305386	2.15993	0.676757	0.98883	1	610	115696	0.1355	3.4644e-06	B2_trans	CODING_TRANSCRIPT_INTRON_VARIANT	AFR
270	Disorders of protein plasma/amino-acid transport and metabolism	endocrine/metabolic	rs60869999	MYO1C	17	1390948	A	T	T	1.01794	0.0426408	0.93632	1.10666	0.676761	0.98883	1	2580	111296	0.059541	2.9039e-06	B2_trans	CODING_TRANSCRIPT_INTRON_VARIANT	AFR
714.1	Rheumatoid arthritis	musculoskeletal	rs3746539	PTPRT	20	40702071	G	A	A	0.983908	0.0389162	0.911651	1.06189	0.676766	0.98883	1	1410	113076	0.05405	1.7723e-06	B2_trans	THREE_PRIME_UTR_EXON_VARIANT	AFR
362	Other retinal disorders	sense organs	rs60305836	CDH8	16	61709381	A	C	C	1.00611	0.0146226	0.977689	1.03537	0.676781	0.988831	1	10636	87061	0.086719	1.1846e-06	B2_trans	CODING_TRANSCRIPT_INTRON_VARIANT	AFR
514.1	Abnormal results of function study of pulmonary system	respiratory	rs35508621	LZTFL1	3	45880481	T	C	C	0.826386	0.457463	0.337124	2.02571	0.676788	0.988831	1	948	115508	0.38931	6.0917e-89	B2_trans	CODING_TRANSCRIPT_INTRON_VARIANT	AFR
281.1	Megaloblastic anemia	hematopoietic	rs12660421	FOXP4-AS1	6	41488378	G	A	A	0.977334	0.0550027	0.877455	1.08858	0.676805	0.98884	1	2254	111544	0.35506	1.1424e-09	A2_Trans	DOWNSTREAM_GENE_VARIANT	AFR
729.1	Rheumatism, unspecified and fibrositis	musculoskeletal	rs75505823	LRP1	12	57540956	G	T	T	0.835523	0.431136	0.358901	1.9451	0.676824	0.988852	1	401	115857	-0.20852	3.0745e-06	A2_Trans	CODING_TRANSCRIPT_INTRON_VARIANT	AFR
290.16	Vascular dementia	mental disorders	rs12567716	FOXD2	1	48197570	T	C	C	1.03852	0.0906811	0.869411	1.24051	0.676857	0.988866	1	792	114653	-0.090753	1.4878e-06	B2_trans	INTERGENIC_VARIANT	AFR
531	Peptic ulcer (excl. esophageal)	digestive	rs8080583	KANSL1	17	44162597	C	A	A	0.990326	0.0233282	0.946066	1.03666	0.676895	0.988866	1	3442	108518	-0.12662	2.0785e-08	A2_Trans	CODING_TRANSCRIPT_INTRON_VARIANT	AFR
380.1	Otitis externa	sense organs	rs11702230	LOC101928126	21	35377591	C	T	T	1.03957	0.0931375	0.866117	1.24777	0.676898	0.988866	1	4335	109806	0.099731	3.223e-09	B2_trans	INTERGENIC_VARIANT	AFR
727.5	Rupture of synovium	musculoskeletal	rs3746539	PTPRT	20	40702071	G	A	A	0.970911	0.0708509	0.845028	1.11555	0.676932	0.988866	1	1432	114596	0.05405	1.7723e-06	B2_trans	THREE_PRIME_UTR_EXON_VARIANT	AFR
704.11	Alopecia Areata	dermatologic	rs111837807	CCHCR1	6	31121232	T	C	C	1.05738	0.133922	0.813277	1.37476	0.676935	0.988866	1	501	115613	0.20363	2.152e-11	A2_Trans,B2_trans	CODING_TRANSCRIPT_INTRON_VARIANT	AFR
149	Cancer of larynx, pharynx, nasal cavities	neoplasms	rs7605877	FOXI3	2	88559025	T	C	C	1.02052	0.048749	0.927525	1.12283	0.676949	0.988866	1	403	115344	-0.071053	3.3369e-06	B2_trans	INTERGENIC_VARIANT	AFR
803.2	Fracture of radius and ulna	injuries & poisonings	rs7579014	BCL11A	2	60707894	G	A	A	1.01834	0.043613	0.934906	1.10921	0.676956	0.988866	1	595	114814	-0.05629	1.2614e-06	B2_trans	CODING_TRANSCRIPT_INTRON_VARIANT	AFR
292	Neurological disorders	mental disorders	rs11702230	LOC101928126	21	35377591	C	T	T	1.01863	0.0442981	0.933917	1.11102	0.676959	0.988866	1	8618	94832	0.099731	3.223e-09	B2_trans	INTERGENIC_VARIANT	AFR
346.1	Nonspecific abnormal findings on radiological and other examination of skull and head	neurological	rs34488998	NKAIN3	8	63408372	G	A	A	1.21652	0.470456	0.483801	3.05895	0.676965	0.988866	1	1435	114966	0.1355	3.4644e-06	B2_trans	CODING_TRANSCRIPT_INTRON_VARIANT	AFR
520.2	Disturbances in tooth eruption	digestive	rs12809318	FBRSL1	12	133140840	T	C	C	0.968725	0.076272	0.834214	1.12492	0.676974	0.988866	1	2428	113764	-0.062781	9.5289e-09	B2_trans	CODING_TRANSCRIPT_INTRON_VARIANT	AFR
426	Cardiac conduction disorders	circulatory system	rs5023077	FBRSL1	12	133141973	T	C	C	1.00665	0.0159	0.975758	1.03851	0.677005	0.988866	1	13359	87717	-0.090901	1.5172e-06	A2_Trans	CODING_TRANSCRIPT_INTRON_VARIANT	AFR
379	Other disorders of eye	sense organs	rs111837807	CCHCR1	6	31121232	T	C	C	0.986745	0.032034	0.926696	1.05068	0.677006	0.988866	1	10482	94027	0.20363	2.152e-11	A2_Trans,B2_trans	CODING_TRANSCRIPT_INTRON_VARIANT	AFR
401.22	Hypertensive chronic kidney disease	circulatory system	rs60869999	MYO1C	17	1390948	A	T	T	0.990917	0.0219038	0.949277	1.03438	0.677006	0.988866	1	5436	98822	0.059541	2.9039e-06	B2_trans	CODING_TRANSCRIPT_INTRON_VARIANT	AFR
626.13	Irregular menstrual cycle	genitourinary	rs11085727	TYK2	19	10466123	C	T	T	0.96585	0.083415	0.820175	1.1374	0.677007	0.988866	1	1221	114631	0.17253	2.3333e-18	A2_Trans,B2_trans	CODING_TRANSCRIPT_INTRON_VARIANT	AFR
735.1	Flat foot	musculoskeletal	rs12660421	FOXP4-AS1	6	41488378	G	A	A	1.01229	0.0293186	0.955758	1.07216	0.677013	0.988866	1	6547	99556	0.35506	1.1424e-09	A2_Trans	DOWNSTREAM_GENE_VARIANT	AFR
426.21	First degree AV block	circulatory system	rs62200027	CASC20	20	6469515	G	A	A	0.973791	0.0637616	0.859393	1.10342	0.677024	0.988866	1	1962	113483	-0.053006	3.3456e-06	B2_trans,A2_Trans	NON_CODING_TRANSCRIPT_INTRON_VARIANT	AFR
333.4	Torsion dystonia	neurological	rs11702230	LOC101928126	21	35377591	C	T	T	1.0757	0.175191	0.763075	1.5164	0.677036	0.988866	1	796	115172	0.099731	3.223e-09	B2_trans	INTERGENIC_VARIANT	AFR
010	Tuberculosis	infectious diseases	rs7960611	CLEC1A	12	10230416	G	A	A	0.979646	0.0493744	0.889287	1.07919	0.677055	0.988866	1	1844	113602	-0.1584	3.3086e-07	A2_Trans	CODING_TRANSCRIPT_INTRON_VARIANT	AFR
327.6	Circadian rhythm sleep disorder	neurological	rs6869036	MGAT1	5	180223327	C	T	T	1.09082	0.208721	0.724584	1.64216	0.677056	0.988866	1	863	115467	0.25536	1.7578e-06	A2_Trans	FIVE_PRIME_UTR_INTRON_VARIANT	AFR
783	Fever of unknown origin	symptoms	rs55654108	PDCL3P4	3	101425703	A	G	G	1.01138	0.0271779	0.958919	1.06672	0.677069	0.988866	1	7793	105044	-0.05662	1.0636e-06	B2_trans	INTERGENIC_VARIANT	AFR
560	Intestinal obstruction without mention of hernia	digestive	rs721917	SFTPD	10	81706324	A	G	G	1.01193	0.0284724	0.957004	1.07	0.677072	0.988866	1	2916	111128	0.055247	2.0819e-07	B2_trans	SYNONYMOUS_VARIANT	AFR
272.1	Hyperlipidemia	endocrine/metabolic	rs9367106	LOC100505711	6	41483390	G	C	C	0.991977	0.0193437	0.955072	1.03031	0.677087	0.988866	1	7867	32782	0.20225	3.4038e-11	B2_trans	INTERGENIC_VARIANT	AFR
366.3	Traumatic cataract	sense organs	rs8080583	KANSL1	17	44162597	C	A	A	1.03587	0.0846332	0.877539	1.22277	0.677094	0.988866	1	381	115955	-0.12662	2.0785e-08	A2_Trans	CODING_TRANSCRIPT_INTRON_VARIANT	AFR
389	Hearing loss	sense organs	rs117169628	SLC22A31	16	89262657	G	A	A	1.01352	0.0322482	0.951442	1.07965	0.677105	0.988866	1	10951	75315	0.081201	5.77e-07	B2_trans	SYNONYMOUS_VARIANT	AFR
1014	NA	NA	rs35154152	THBS3	1	155172725	T	C	C	0.96468	0.086358	0.81447	1.14259	0.677123	0.988866	1	1207	115085	-0.20528	2.3574e-11	A2_Trans	SYNONYMOUS_VARIANT	AFR
189.11	Malignant neoplasm of kidney, except pelvis	neoplasms	rs1878527	ANKRD30BL	2	133056313	T	C	C	0.980536	0.0472109	0.893876	1.0756	0.677156	0.988866	1	424	114724	-0.077457	2.0215e-06	B2_trans	INTERGENIC_VARIANT	AFR
732	Osteochondropathies	musculoskeletal	rs78313563	ESS2	22	19136365	G	A	A	1.10504	0.239901	0.690516	1.76841	0.677158	0.988866	1	599	115753	0.40873	6.5914e-07	A2_Trans	UPSTREAM_GENE_VARIANT	AFR
580	Nephritis; nephrosis; renal sclerosis	genitourinary	rs4830964	.	23	15515319	C	G	G	0.988682	0.0273398	0.937098	1.04311	0.677176	0.988866	1	2107	112096	0.046578	2.9701e-06	B2_trans	SEQUENCE_VARIANT	AFR
701.2	Scar conditions and fibrosis of skin	dermatologic	rs61667602	CRHR1	17	43785349	T	C	C	1.03175	0.0750871	0.890557	1.19534	0.67718	0.988866	1	2970	112583	-0.093554	9.1279e-12	B2_trans	FIVE_PRIME_UTR_INTRON_VARIANT	AFR
364.2	Corneal edema	sense organs	rs78313563	ESS2	22	19136365	G	A	A	1.09311	0.213859	0.718832	1.66227	0.677196	0.988866	1	410	115858	0.40873	6.5914e-07	A2_Trans	UPSTREAM_GENE_VARIANT	AFR
912	Insect bite	injuries & poisonings	rs12259804	PLEKHS1	10	115573378	T	C	C	1.10418	0.238051	0.692482	1.76063	0.677197	0.988866	1	4020	111521	-0.27547	4.8674e-08	A2_Trans	INTERGENIC_VARIANT	AFR
481	Influenza	respiratory	rs7560588	BCL11A	2	60727416	G	A	A	0.977108	0.055629	0.876176	1.08967	0.677198	0.988866	1	5657	109371	-0.12371	2.3396e-07	A2_Trans	CODING_TRANSCRIPT_INTRON_VARIANT	AFR
793.2	NA	NA	rs10129899	LINC00637	14	104330432	C	A	A	1.02635	0.0624833	0.908051	1.16006	0.677202	0.988866	1	4337	111211	-0.057002	2.1916e-06	B2_trans	INTERGENIC_VARIANT	AFR
300.9	Posttraumatic stress disorder	mental disorders	rs12660421	FOXP4-AS1	6	41488378	G	A	A	1.00775	0.0185343	0.971794	1.04503	0.67721	0.988866	1	6170	73326	0.35506	1.1424e-09	A2_Trans	DOWNSTREAM_GENE_VARIANT	AFR
389.1	Sensorineural hearing loss	sense organs	rs13179014	SPEF2	5	35693227	A	C	C	1.00688	0.0164704	0.974895	1.03991	0.677213	0.988866	1	10523	87450	-0.061249	6.1057e-07	B2_trans	CODING_TRANSCRIPT_INTRON_VARIANT	AFR
555.2	Ulcerative colitis	digestive	rs10129899	LINC00637	14	104330432	C	A	A	0.969816	0.0736315	0.839487	1.12038	0.677225	0.988868	1	1034	114862	-0.057002	2.1916e-06	B2_trans	INTERGENIC_VARIANT	AFR
704.2	Hirsutism	dermatologic	rs915823	TMPRSS2	21	42851454	A	C	C	0.958084	0.102878	0.78313	1.17212	0.677251	0.98889	1	255	115972	-0.066039	1.6687e-06	B2_trans	CODING_TRANSCRIPT_INTRON_VARIANT	AFR
342	Hemiplegia	neurological	rs35508621	LZTFL1	3	45880481	T	C	C	1.08457	0.195068	0.739973	1.58965	0.677273	0.98889	1	1362	114290	0.38931	6.0917e-89	B2_trans	CODING_TRANSCRIPT_INTRON_VARIANT	AFR
733.6	Costochondritis	musculoskeletal	rs11702230	LOC101928126	21	35377591	C	T	T	1.11835	0.268773	0.660388	1.89391	0.677276	0.98889	1	1525	114836	0.099731	3.223e-09	B2_trans	INTERGENIC_VARIANT	AFR
555.21	Ulcerative colitis (chronic)	digestive	rs34488998	NKAIN3	8	63408372	G	A	A	0.809274	0.508498	0.298718	2.19245	0.677291	0.98889	1	583	115756	0.1355	3.4644e-06	B2_trans	CODING_TRANSCRIPT_INTRON_VARIANT	AFR
726	Peripheral enthesopathies and allied syndromes	musculoskeletal	rs117169628	SLC22A31	16	89262657	G	A	A	0.986332	0.0330696	0.92443	1.05238	0.677294	0.98889	1	15541	72413	0.081201	5.77e-07	B2_trans	SYNONYMOUS_VARIANT	AFR
352.2	Facial nerve disorders [CN7]	neurological	rs67579710	THBS3	1	155173527	G	A	A	1.02106	0.0500926	0.92558	1.1264	0.677318	0.988894	1	862	114703	-0.10348	1.0252e-09	B2_trans	CODING_TRANSCRIPT_INTRON_VARIANT	AFR
596.5	Functional disorders of bladder	genitourinary	rs61667602	CRHR1	17	43785349	T	C	C	1.01792	0.042684	0.936227	1.10674	0.677327	0.988894	1	2744	110388	-0.093554	9.1279e-12	B2_trans	FIVE_PRIME_UTR_INTRON_VARIANT	AFR
453	Chronic venous hypertension	circulatory system	rs622568	SEC61G	7	54647894	A	C	C	0.975003	0.0608381	0.865407	1.09848	0.677341	0.988894	1	398	115668	0.11965	2.6006e-06	A2_Trans	INTERGENIC_VARIANT	AFR
428.2	Heart failure NOS	circulatory system	rs55654108	PDCL3P4	3	101425703	A	G	G	1.01981	0.0471413	0.929805	1.11852	0.677347	0.988894	1	1825	113608	-0.05662	1.0636e-06	B2_trans	INTERGENIC_VARIANT	AFR
850	Hemorrhage or hematoma complicating a procedure	injuries & poisonings	rs505922	ABO	9	136149229	T	C	C	0.980181	0.0481111	0.891978	1.07711	0.677351	0.988894	1	1967	113750	-0.099884	2.0889e-20	B2_trans	CODING_TRANSCRIPT_INTRON_VARIANT	AFR
580.2	Nephrotic syndrome without mention of glomerulonephritis	genitourinary	rs7671107	LOC101929161	4	25449225	G	A	A	0.971378	0.0697974	0.847182	1.11378	0.677371	0.988903	1	548	115591	-0.064456	1.0803e-06	B2_trans	INTERGENIC_VARIANT	AFR
272.9	Unspecified disorder of lipoid metabolism	endocrine/metabolic	rs76073397	MIR548H2	16	11386452	T	C	C	1.1154	0.262509	0.666781	1.86586	0.677379	0.988903	1	1726	114461	0.14454	9.6663e-07	A2_Trans,B2_trans	INTERGENIC_VARIANT	AFR
291.4	Specific nonpsychotic mental disorders due to brain damage	mental disorders	rs12567716	FOXD2	1	48197570	T	C	C	0.952125	0.117922	0.755646	1.19969	0.677391	0.988905	1	1002	114877	-0.090753	1.4878e-06	B2_trans	INTERGENIC_VARIANT	AFR
360.2	Progressive myopia	sense organs	rs117169628	SLC22A31	16	89262657	G	A	A	0.879237	0.309382	0.479468	1.61232	0.677415	0.988907	1	435	115979	0.081201	5.77e-07	B2_trans	SYNONYMOUS_VARIANT	AFR
348.8	Encephalopathy, not elsewhere classified	neurological	rs62200027	CASC20	20	6469515	G	A	A	0.977333	0.055119	0.877254	1.08883	0.67743	0.988907	1	1906	113138	-0.053006	3.3456e-06	B2_trans,A2_Trans	NON_CODING_TRANSCRIPT_INTRON_VARIANT	AFR
250.24	Type 2 diabetes with neurological manifestations	endocrine/metabolic	rs2277732	DPP9	19	4723670	C	A	A	1.00848	0.0203051	0.969135	1.04943	0.677441	0.988907	1	5559	96492	0.11697	6.1912e-22	B2_trans,A2_Trans	FIVE_PRIME_UTR_INTRON_VARIANT	AFR
198.5	Secondary malignancy of brain/spine	neoplasms	rs1405655	NR1H2	19	50882619	T	C	C	0.969252	0.0750827	0.836616	1.12292	0.677446	0.988907	1	147	116135	0.075181	1.1208e-11	B2_trans,A2_Trans	CODING_TRANSCRIPT_INTRON_VARIANT	AFR
426.23	Second degree AV block	circulatory system	rs12259804	PLEKHS1	10	115573378	T	C	C	0.829537	0.449305	0.343864	2.00117	0.677448	0.988907	1	512	115715	-0.27547	4.8674e-08	A2_Trans	INTERGENIC_VARIANT	AFR
279.7	Other immunological findings	endocrine/metabolic	rs1878527	ANKRD30BL	2	133056313	T	C	C	0.970968	0.0708396	0.845096	1.11559	0.677484	0.988907	1	1365	114633	-0.077457	2.0215e-06	B2_trans	INTERGENIC_VARIANT	AFR
276.42	Alkalosis	endocrine/metabolic	rs1453205	LOC101928196	2	19901073	C	T	T	0.965927	0.0833621	0.820326	1.13737	0.677516	0.988907	1	1128	115220	0.096992	3.6368e-06	A2_Trans	INTERGENIC_VARIANT	AFR
931	Contact dermatitis and other eczema due to plants [except food]	dermatologic	rs62200027	CASC20	20	6469515	G	A	A	1.05681	0.13287	0.81451	1.37118	0.677528	0.988907	1	1023	115397	-0.053006	3.3456e-06	B2_trans,A2_Trans	NON_CODING_TRANSCRIPT_INTRON_VARIANT	AFR
618	Genital prolapse	genitourinary	rs1250993	LOC101929525	10	81399565	C	G	G	1.03587	0.0847421	0.877347	1.22303	0.67753	0.988907	1	419	115824	0.12403	5.3767e-08	A2_Trans	INTERGENIC_VARIANT	AFR
715.1	Sacroiliitis NEC	musculoskeletal	rs13050728	IFNAR2	21	34615210	T	C	C	1.02115	0.0503261	0.925233	1.12701	0.67753	0.988907	1	1271	114161	-0.10657	4.0686e-21	B2_trans,A2_Trans	CODING_TRANSCRIPT_INTRON_VARIANT	AFR
368.1	Amblyopia	sense organs	rs35508621	LZTFL1	3	45880481	T	C	C	0.914449	0.215072	0.599915	1.39389	0.677533	0.988907	1	803	114909	0.38931	6.0917e-89	B2_trans	CODING_TRANSCRIPT_INTRON_VARIANT	AFR
300.13	Phobia	mental disorders	rs9501257	HLA-DPB1	6	33055355	A	G	G	0.973482	0.0646328	0.857655	1.10495	0.677542	0.988907	1	771	115394	0.17269	4.1339e-08	A2_Trans	THREE_PRIME_UTR_EXON_VARIANT	AFR
754.2	Spondylolisthesis, congenital	congenital anomalies	rs60869999	MYO1C	17	1390948	A	T	T	0.951705	0.119043	0.753656	1.2018	0.677543	0.988907	1	451	115870	0.059541	2.9039e-06	B2_trans	CODING_TRANSCRIPT_INTRON_VARIANT	AFR
519.8	Other diseases of respiratory system, NEC	respiratory	rs732990	CIB4	2	26842146	C	G	G	0.976649	0.0568297	0.873705	1.09172	0.677577	0.988907	1	2879	112977	0.056389	5.6358e-07	B2_trans	CODING_TRANSCRIPT_INTRON_VARIANT	AFR
145	Cancer of mouth	neoplasms	rs55654108	PDCL3P4	3	101425703	A	G	G	1.02639	0.0626453	0.907794	1.16047	0.67759	0.988907	1	517	115460	-0.05662	1.0636e-06	B2_trans	INTERGENIC_VARIANT	AFR
411.9	Other acute and subacute forms of ischemic heart disease	circulatory system	rs12567716	FOXD2	1	48197570	T	C	C	1.07405	0.171843	0.766922	1.50417	0.677627	0.988907	1	1311	115034	-0.090753	1.4878e-06	B2_trans	INTERGENIC_VARIANT	AFR
189.11	Malignant neoplasm of kidney, except pelvis	neoplasms	rs67959919	LZTFL1	3	45871908	G	A	A	0.934816	0.162162	0.68029	1.28457	0.677651	0.988907	1	424	114724	0.59355	1.6043e-80	A2_Trans	CODING_TRANSCRIPT_INTRON_VARIANT	AFR
568.1	Peritoneal adhesions (postoperative) (postinfection)	digestive	rs8052423	SLC22A31	16	89269178	G	T	T	1.0394	0.0929653	0.866263	1.24714	0.677657	0.988907	1	823	115484	0.13037	1.0019e-06	A2_Trans	UPSTREAM_GENE_VARIANT	AFR
350.1	Abnormal involuntary movements	neurological	rs1453205	LOC101928196	2	19901073	C	T	T	1.01161	0.0277599	0.958036	1.06817	0.677662	0.988907	1	4677	109041	0.096992	3.6368e-06	A2_Trans	INTERGENIC_VARIANT	AFR
480.5	Bronchopneumonia and lung abscess	respiratory	rs78313563	ESS2	22	19136365	G	A	A	0.880932	0.305031	0.484507	1.60171	0.677693	0.988907	1	689	115746	0.40873	6.5914e-07	A2_Trans	UPSTREAM_GENE_VARIANT	AFR
202.2	Non-Hodgkins lymphoma	neoplasms	rs61667602	CRHR1	17	43785349	T	C	C	0.966011	0.0832038	0.820652	1.13712	0.677701	0.988907	1	518	115211	-0.093554	9.1279e-12	B2_trans	FIVE_PRIME_UTR_INTRON_VARIANT	AFR
592.1	Cystitis	genitourinary	rs7671107	LOC101929161	4	25449225	G	A	A	1.01937	0.0461706	0.931178	1.11592	0.677705	0.988907	1	2996	112460	-0.064456	1.0803e-06	B2_trans	INTERGENIC_VARIANT	AFR
800.3	Fracture of tibia and fibula	injuries & poisonings	rs2277732	DPP9	19	4723670	C	A	A	0.974275	0.0627079	0.861598	1.10169	0.677705	0.988907	1	903	114459	0.11697	6.1912e-22	B2_trans,A2_Trans	FIVE_PRIME_UTR_INTRON_VARIANT	AFR
377	Disorders of optic nerve and visual pathways	sense organs	rs76423999	SLC12A7	5	1098067	T	A	A	0.978161	0.0531329	0.881421	1.08552	0.677712	0.988907	1	3634	109502	0.18412	3.8813e-07	A2_Trans	CODING_TRANSCRIPT_INTRON_VARIANT	AFR
010	Tuberculosis	infectious diseases	rs78313563	ESS2	22	19136365	G	A	A	0.947539	0.129666	0.734895	1.22171	0.677715	0.988907	1	1844	113602	0.40873	6.5914e-07	A2_Trans	UPSTREAM_GENE_VARIANT	AFR
591	Urinary tract infection	genitourinary	rs9577395	ATP11A	13	113534984	C	G	G	0.989012	0.0265875	0.938793	1.04192	0.677716	0.988907	1	12557	90475	0.064829	8.6068e-07	B2_trans,A2_Trans	CODING_TRANSCRIPT_INTRON_VARIANT	AFR
345.3	Convulsions	neurological	rs60305836	CDH8	16	61709381	A	C	C	1.01169	0.0279712	0.957721	1.0687	0.677722	0.988907	1	2246	110275	0.086719	1.1846e-06	B2_trans	CODING_TRANSCRIPT_INTRON_VARIANT	AFR
507	Pleurisy; pleural effusion	respiratory	rs111783124	LOC101928126	21	35362848	G	A	A	0.967358	0.07986	0.8272	1.13126	0.677734	0.988907	1	4076	109437	0.13532	2.1558e-07	A2_Trans	INTERGENIC_VARIANT	AFR
574.3	Cholecystitis without cholelithiasis	digestive	rs622568	SEC61G	7	54647894	A	C	C	1.01863	0.0444291	0.933685	1.11131	0.677735	0.988907	1	878	114668	0.11965	2.6006e-06	A2_Trans	INTERGENIC_VARIANT	AFR
370.31	Keratoconjunctivitis sicca	sense organs	rs117169628	SLC22A31	16	89262657	G	A	A	0.94388	0.138987	0.718805	1.23943	0.677739	0.988907	1	2904	112416	0.081201	5.77e-07	B2_trans	SYNONYMOUS_VARIANT	AFR
722.1	Displacement of intervertebral disc	musculoskeletal	rs13050728	IFNAR2	21	34615210	T	C	C	1.01065	0.0255014	0.96138	1.06245	0.677754	0.988907	1	5468	106227	-0.10657	4.0686e-21	B2_trans,A2_Trans	CODING_TRANSCRIPT_INTRON_VARIANT	AFR
524.3	Anomalies of tooth position/malocclusion	digestive	rs13050728	IFNAR2	21	34615210	T	C	C	0.98126	0.045529	0.89749	1.07285	0.67776	0.988907	1	2632	112553	-0.10657	4.0686e-21	B2_trans,A2_Trans	CODING_TRANSCRIPT_INTRON_VARIANT	AFR
521.2	Dental abrasion, erosion and attrition	digestive	rs732990	CIB4	2	26842146	C	G	G	0.985492	0.035173	0.919843	1.05583	0.677776	0.988907	1	3826	110699	0.056389	5.6358e-07	B2_trans	CODING_TRANSCRIPT_INTRON_VARIANT	AFR
172.22	Squamous cell carcinoma	neoplasms	rs12660421	FOXP4-AS1	6	41488378	G	A	A	1.08017	0.185606	0.750765	1.5541	0.677781	0.988907	1	216	116226	0.35506	1.1424e-09	A2_Trans	DOWNSTREAM_GENE_VARIANT	AFR
426.25	Other heart block	circulatory system	rs11234800	ME3	11	86479407	G	C	C	0.894415	0.268564	0.528368	1.51405	0.677782	0.988907	1	456	115950	-0.077173	3.0702e-06	B2_trans	INTERGENIC_VARIANT	AFR
277.51	Lipoprotein disorders	endocrine/metabolic	rs61667602	CRHR1	17	43785349	T	C	C	0.943539	0.139882	0.717285	1.24116	0.677795	0.988907	1	503	115836	-0.093554	9.1279e-12	B2_trans	FIVE_PRIME_UTR_INTRON_VARIANT	AFR
613.7	Other signs and symptoms in breast	genitourinary	rs11085727	TYK2	19	10466123	C	T	T	0.961328	0.0949282	0.798121	1.15791	0.677802	0.988907	1	1258	114807	0.17253	2.3333e-18	A2_Trans,B2_trans	CODING_TRANSCRIPT_INTRON_VARIANT	AFR
275.53	Disorders of phosphorus metabolism	endocrine/metabolic	rs7579014	BCL11A	2	60707894	G	A	A	0.982247	0.043115	0.902654	1.06886	0.677813	0.988907	1	1867	113513	-0.05629	1.2614e-06	B2_trans	CODING_TRANSCRIPT_INTRON_VARIANT	AFR
722.7	Intervertebral disc disorder with myelopathy	musculoskeletal	rs9268576	HLA-DRA	6	32395641	T	C	C	1.0242	0.057547	0.914953	1.14648	0.677819	0.988907	1	1542	113545	0.095134	9.9752e-07	B2_trans	INTERGENIC_VARIANT	AFR
497	Bronchitis	respiratory	rs62200027	CASC20	20	6469515	G	A	A	1.01209	0.0289205	0.956314	1.07111	0.677826	0.988907	1	11380	99282	-0.053006	3.3456e-06	B2_trans,A2_Trans	NON_CODING_TRANSCRIPT_INTRON_VARIANT	AFR
722.8	Postlaminectomy syndrome	musculoskeletal	rs8052423	SLC22A31	16	89269178	G	T	T	0.977245	0.0554121	0.876671	1.08936	0.677852	0.988922	1	747	114855	0.13037	1.0019e-06	A2_Trans	UPSTREAM_GENE_VARIANT	AFR
525	Other diseases of the teeth and supporting structures	digestive	rs13179014	SPEF2	5	35693227	A	C	C	1.00537	0.0128975	0.980276	1.03111	0.677858	0.988922	1	11099	69706	-0.061249	6.1057e-07	B2_trans	CODING_TRANSCRIPT_INTRON_VARIANT	AFR
117	Mycoses	infectious diseases	rs7579014	BCL11A	2	60707894	G	A	A	1.02378	0.0565782	0.916319	1.14384	0.67787	0.988923	1	1531	114395	-0.05629	1.2614e-06	B2_trans	CODING_TRANSCRIPT_INTRON_VARIANT	AFR
578.9	Hemorrhage of gastrointestinal tract	digestive	rs12259804	PLEKHS1	10	115573378	T	C	C	1.05643	0.132173	0.815334	1.36883	0.677886	0.988923	1	5004	107499	-0.27547	4.8674e-08	A2_Trans	INTERGENIC_VARIANT	AFR
599.7	Urethral discharge	genitourinary	rs7605877	FOXI3	2	88559025	T	C	C	0.963857	0.0886324	0.810156	1.14672	0.677891	0.988923	1	1016	115377	-0.071053	3.3369e-06	B2_trans	INTERGENIC_VARIANT	AFR
378.5	Paralytic strabismus	sense organs	rs72655853	SBSPON	8	73985608	A	G	G	0.889147	0.282898	0.510706	1.54802	0.677909	0.988933	1	300	115913	0.22523	8.3915e-07	A2_Trans	CODING_TRANSCRIPT_INTRON_VARIANT	AFR
964.1	Anticoagulants causing adverse effects	injuries & poisonings	rs2924480	ELF5	11	34529831	T	C	C	0.947779	0.129148	0.735828	1.22078	0.677932	0.988951	1	614	115841	-0.11648	2.817e-07	A2_Trans	CODING_TRANSCRIPT_INTRON_VARIANT	AFR
313	Pervasive developmental disorders	mental disorders	rs10129899	LINC00637	14	104330432	C	A	A	0.976206	0.0579963	0.871314	1.09372	0.677974	0.988964	1	779	114620	-0.057002	2.1916e-06	B2_trans	INTERGENIC_VARIANT	AFR
338	Pain	neurological	rs35705950	MUC5B	11	1241221	G	T	T	1.01624	0.0388092	0.941811	1.09656	0.677983	0.988964	1	16793	79496	-0.11177	1.2224e-08	B2_trans,A2_Trans	UPSTREAM_GENE_VARIANT	AFR
301.1	Schizoid personality disorder	mental disorders	rs78313563	ESS2	22	19136365	G	A	A	0.903046	0.245626	0.557998	1.46146	0.678002	0.988964	1	434	115884	0.40873	6.5914e-07	A2_Trans	UPSTREAM_GENE_VARIANT	AFR
565	Anal and rectal conditions	digestive	rs111783124	LOC101928126	21	35362848	G	A	A	1.02711	0.0644262	0.905268	1.16535	0.678003	0.988964	1	6754	105048	0.13532	2.1558e-07	A2_Trans	INTERGENIC_VARIANT	AFR
742	Derangement of joint, non-traumatic	musculoskeletal	rs62200027	CASC20	20	6469515	G	A	A	0.981756	0.0443507	0.90002	1.07091	0.678026	0.988964	1	4668	109528	-0.053006	3.3456e-06	B2_trans,A2_Trans	NON_CODING_TRANSCRIPT_INTRON_VARIANT	AFR
301.1	Schizoid personality disorder	mental disorders	rs10774671	OAS1	12	113357193	G	A	A	0.968464	0.077188	0.832493	1.12664	0.678036	0.988964	1	434	115884	0.12569	3.6032e-11	A2_Trans	SPLICE_ACCEPTOR_VARIANT	AFR
686.3	Pilonidal cyst	dermatologic	rs12660421	FOXP4-AS1	6	41488378	G	A	A	1.06167	0.144146	0.80037	1.40827	0.678041	0.988964	1	362	115926	0.35506	1.1424e-09	A2_Trans	DOWNSTREAM_GENE_VARIANT	AFR
850	Hemorrhage or hematoma complicating a procedure	injuries & poisonings	rs35154152	THBS3	1	155172725	T	C	C	0.977698	0.0543313	0.878937	1.08756	0.678052	0.988964	1	1967	113750	-0.20528	2.3574e-11	A2_Trans	SYNONYMOUS_VARIANT	AFR
224.1	Benign neoplasm of eye, uveal	neoplasms	rs505922	ABO	9	136149229	T	C	C	0.977918	0.0537916	0.880066	1.08665	0.678068	0.988964	1	714	115189	-0.099884	2.0889e-20	B2_trans	CODING_TRANSCRIPT_INTRON_VARIANT	AFR
704.1	Alopecia	dermatologic	rs12660421	FOXP4-AS1	6	41488378	G	A	A	1.0275	0.0653575	0.903959	1.16792	0.678097	0.988964	1	1666	112984	0.35506	1.1424e-09	A2_Trans	DOWNSTREAM_GENE_VARIANT	AFR
965	Poisoning by analgesics, antipyretics, and antirheumatics	injuries & poisonings	rs3746539	PTPRT	20	40702071	G	A	A	0.958724	0.101556	0.785687	1.16987	0.678098	0.988964	1	915	115446	0.05405	1.7723e-06	B2_trans	THREE_PRIME_UTR_EXON_VARIANT	AFR
550.2	Diaphragmatic hernia	digestive	rs11234800	ME3	11	86479407	G	C	C	0.967741	0.079005	0.828915	1.12982	0.67811	0.988964	1	5227	108387	-0.077173	3.0702e-06	B2_trans	INTERGENIC_VARIANT	AFR
743.2	Pathologic fracture	musculoskeletal	rs5023077	FBRSL1	12	133141973	T	C	C	0.970514	0.0721159	0.84259	1.11786	0.678124	0.988964	1	1028	115036	-0.090901	1.5172e-06	A2_Trans	CODING_TRANSCRIPT_INTRON_VARIANT	AFR
599.5	Frequency of urination and polyuria	genitourinary	rs35705950	MUC5B	11	1241221	G	T	T	0.977968	0.0536824	0.880299	1.08647	0.678139	0.988964	1	9770	97350	-0.11177	1.2224e-08	B2_trans,A2_Trans	UPSTREAM_GENE_VARIANT	AFR
755	Congenital anomalies of limbs	congenital anomalies	rs12660421	FOXP4-AS1	6	41488378	G	A	A	0.983085	0.0411127	0.906976	1.06558	0.678176	0.988964	1	5285	106205	0.35506	1.1424e-09	A2_Trans	DOWNSTREAM_GENE_VARIANT	AFR
615	Endometriosis	genitourinary	rs9577395	ATP11A	13	113534984	C	G	G	0.948154	0.128301	0.737341	1.21924	0.678179	0.988964	1	510	115627	0.064829	8.6068e-07	B2_trans,A2_Trans	CODING_TRANSCRIPT_INTRON_VARIANT	AFR
735.2	Acquired toe deformities	musculoskeletal	rs7605877	FOXI3	2	88559025	T	C	C	1.00609	0.0146292	0.977651	1.03535	0.678191	0.988964	1	6585	98562	-0.071053	3.3369e-06	B2_trans	INTERGENIC_VARIANT	AFR
578.1	Hematemesis	digestive	rs10774679	OAS3	12	113374748	C	T	T	1.02358	0.0561647	0.916882	1.14269	0.678196	0.988964	1	1234	114699	0.075824	4.6954e-12	B2_trans	UPSTREAM_GENE_VARIANT	AFR
946	Anaphylactic shock NOS	injuries & poisonings	rs72711165	TMEM65	8	125336564	T	C	C	0.952991	0.116045	0.75912	1.19637	0.678199	0.988964	1	1853	113531	0.18279	6.0907e-07	B2_trans	CODING_TRANSCRIPT_INTRON_VARIANT	AFR
346.1	Nonspecific abnormal findings on radiological and other examination of skull and head	neurological	rs1453205	LOC101928196	2	19901073	C	T	T	0.963034	0.0907939	0.806042	1.1506	0.678248	0.988964	1	1435	114966	0.096992	3.6368e-06	A2_Trans	INTERGENIC_VARIANT	AFR
041.12	Methicillin resistant Staphylococcus aureus	infectious diseases	rs505922	ABO	9	136149229	T	C	C	1.02044	0.0487785	0.927401	1.12281	0.678269	0.988964	1	1438	114318	-0.099884	2.0889e-20	B2_trans	CODING_TRANSCRIPT_INTRON_VARIANT	AFR
695.4	Lupus (localized and systemic)	dermatologic	rs147812915	KAT7	17	47858295	C	T	T	1.1112	0.254183	0.675199	1.82874	0.678273	0.988964	1	257	115485	0.23438	1.0943e-07	A2_Trans	INTERGENIC_VARIANT	AFR
204.1	Lymphoid leukemia	neoplasms	rs60869999	MYO1C	17	1390948	A	T	T	1.04721	0.11121	0.842112	1.30225	0.678313	0.988964	1	162	116122	0.059541	2.9039e-06	B2_trans	CODING_TRANSCRIPT_INTRON_VARIANT	AFR
525.2	Atrophy of edentulous alveolar ridge	digestive	rs72711165	TMEM65	8	125336564	T	C	C	1.04651	0.109619	0.844185	1.29734	0.678318	0.988964	1	1769	113560	0.18279	6.0907e-07	B2_trans	CODING_TRANSCRIPT_INTRON_VARIANT	AFR
571.81	Portal hypertension	digestive	rs7960611	CLEC1A	12	10230416	G	A	A	0.964786	0.086442	0.814426	1.14291	0.678349	0.988964	1	603	115671	-0.1584	3.3086e-07	A2_Trans	CODING_TRANSCRIPT_INTRON_VARIANT	AFR
579	Other symptoms involving abdomen and pelvis	digestive	rs12809318	FBRSL1	12	133140840	T	C	C	1.0189	0.0451453	0.932617	1.11316	0.678358	0.988964	1	3187	112086	-0.062781	9.5289e-09	B2_trans	CODING_TRANSCRIPT_INTRON_VARIANT	AFR
526	Diseases of the jaws	digestive	rs1453205	LOC101928196	2	19901073	C	T	T	0.98885	0.0270386	0.937811	1.04267	0.678371	0.988964	1	6136	107396	0.096992	3.6368e-06	A2_Trans	INTERGENIC_VARIANT	AFR
531.2	Gastric ulcer	digestive	rs9501257	HLA-DPB1	6	33055355	A	G	G	0.980588	0.047274	0.893813	1.07579	0.678383	0.988964	1	1560	114166	0.17269	4.1339e-08	A2_Trans	THREE_PRIME_UTR_EXON_VARIANT	AFR
741.3	Difficulty in walking	musculoskeletal	rs12660421	FOXP4-AS1	6	41488378	G	A	A	0.985853	0.0343625	0.921643	1.05454	0.678401	0.988964	1	7371	101467	0.35506	1.1424e-09	A2_Trans	DOWNSTREAM_GENE_VARIANT	AFR
747.2	Congenital anomalies of peripheral vascular system	congenital anomalies	rs6869036	MGAT1	5	180223327	C	T	T	1.09741	0.224171	0.707217	1.70287	0.678409	0.988964	1	522	115855	0.25536	1.7578e-06	A2_Trans	FIVE_PRIME_UTR_INTRON_VARIANT	AFR
539	Bariatric surgery	digestive	rs11234800	ME3	11	86479407	G	C	C	0.931777	0.170424	0.667186	1.3013	0.678416	0.988964	1	297	115723	-0.077173	3.0702e-06	B2_trans	INTERGENIC_VARIANT	AFR
212	Benign neoplasm of respiratory and intrathoracic organs	neoplasms	rs76423999	SLC12A7	5	1098067	T	A	A	1.0676	0.157756	0.783655	1.45442	0.678418	0.988964	1	610	115696	0.18412	3.8813e-07	A2_Trans	CODING_TRANSCRIPT_INTRON_VARIANT	AFR
425	Cardiomyopathy	circulatory system	rs1453205	LOC101928196	2	19901073	C	T	T	1.00807	0.0193898	0.97048	1.04712	0.678433	0.988964	1	2986	107356	0.096992	3.6368e-06	A2_Trans	INTERGENIC_VARIANT	AFR
512.2	Painful respiration	respiratory	rs11702230	LOC101928126	21	35377591	C	T	T	0.962331	0.092612	0.802589	1.15387	0.678439	0.988964	1	8039	105734	0.099731	3.223e-09	B2_trans	INTERGENIC_VARIANT	AFR
415.11	Pulmonary embolism and infarction, acute	circulatory system	rs147812915	KAT7	17	47858295	C	T	T	1.06067	0.142077	0.80287	1.40126	0.678443	0.988964	1	917	112612	0.23438	1.0943e-07	A2_Trans	INTERGENIC_VARIANT	AFR
528.1	Stomatitis and mucositis	digestive	rs6869036	MGAT1	5	180223327	C	T	T	0.919041	0.203644	0.616585	1.36986	0.678457	0.988964	1	1437	114818	0.25536	1.7578e-06	A2_Trans	FIVE_PRIME_UTR_INTRON_VARIANT	AFR
316	Substance addiction and disorders	mental disorders	rs9461128	TMEM14B	6	10753875	T	C	C	0.995373	0.0111861	0.973788	1.01744	0.67846	0.988964	1	5997	80111	0.13046	3.4269e-06	B2_trans	CODING_TRANSCRIPT_INTRON_VARIANT	AFR
574.1	Cholelithiasis	digestive	rs7605877	FOXI3	2	88559025	T	C	C	1.01094	0.0262482	0.960247	1.06431	0.678482	0.988964	1	2114	111304	-0.071053	3.3369e-06	B2_trans	INTERGENIC_VARIANT	AFR
1013	NA	NA	rs12567716	FOXD2	1	48197570	T	C	C	0.967063	0.0808006	0.825424	1.13301	0.678513	0.988964	1	2541	112498	-0.090753	1.4878e-06	B2_trans	INTERGENIC_VARIANT	AFR
555.1	Regional enteritis	digestive	rs72655853	SBSPON	8	73985608	A	G	G	1.104	0.238708	0.691481	1.76262	0.678523	0.988964	1	291	115857	0.22523	8.3915e-07	A2_Trans	CODING_TRANSCRIPT_INTRON_VARIANT	AFR
302	Sexual and gender identity disorders	mental disorders	rs111837807	CCHCR1	6	31121232	T	C	C	1.03243	0.0770126	0.887788	1.20065	0.678527	0.988964	1	2650	112296	0.20363	2.152e-11	A2_Trans,B2_trans	CODING_TRANSCRIPT_INTRON_VARIANT	AFR
1008	NA	NA	rs1453205	LOC101928196	2	19901073	C	T	T	1.02775	0.0660322	0.902981	1.16975	0.678541	0.988964	1	1178	114984	0.096992	3.6368e-06	A2_Trans	INTERGENIC_VARIANT	AFR
153.3	Malignant neoplasm of rectum, rectosigmoid junction, and anus	neoplasms	rs3746539	PTPRT	20	40702071	G	A	A	0.972884	0.0663301	0.854281	1.10795	0.678545	0.988964	1	460	115479	0.05405	1.7723e-06	B2_trans	THREE_PRIME_UTR_EXON_VARIANT	AFR
474.1	Acute tonsillitis	respiratory	rs9268576	HLA-DRA	6	32395641	T	C	C	0.956644	0.106948	0.77574	1.17973	0.678548	0.988964	1	1654	114531	0.095134	9.9752e-07	B2_trans	INTERGENIC_VARIANT	AFR
588	Disorders resulting from impaired renal function	genitourinary	rs8052423	SLC22A31	16	89269178	G	T	T	0.98715	0.0312061	0.928583	1.04941	0.678552	0.988964	1	1517	111727	0.13037	1.0019e-06	A2_Trans	UPSTREAM_GENE_VARIANT	AFR
362.21	Macular degeneration, dry	sense organs	rs766826	ELF5	11	34528766	C	T	T	0.97653	0.0573128	0.872772	1.09262	0.678586	0.988964	1	1062	114577	-0.082134	1.155e-11	B2_trans	CODING_TRANSCRIPT_INTRON_VARIANT	AFR
452.2	Deep vein thrombosis [DVT]	circulatory system	rs147812915	KAT7	17	47858295	C	T	T	0.946068	0.133803	0.727829	1.22975	0.678618	0.988964	1	1736	110984	0.23438	1.0943e-07	A2_Trans	INTERGENIC_VARIANT	AFR
526.42	Arthralgia/ankylosis of temporomandibular joint	digestive	rs8080583	KANSL1	17	44162597	C	A	A	0.956757	0.106691	0.776223	1.17928	0.678626	0.988964	1	1038	115411	-0.12662	2.0785e-08	A2_Trans	CODING_TRANSCRIPT_INTRON_VARIANT	AFR
596.5	Functional disorders of bladder	genitourinary	rs9577395	ATP11A	13	113534984	C	G	G	0.980251	0.0481447	0.891982	1.07725	0.678643	0.988964	1	2744	110388	0.064829	8.6068e-07	B2_trans,A2_Trans	CODING_TRANSCRIPT_INTRON_VARIANT	AFR
222	Benign neoplasm of male genital organs	neoplasms	rs12567716	FOXD2	1	48197570	T	C	C	1.03976	0.0941218	0.864606	1.25041	0.678659	0.988964	1	2302	113223	-0.090753	1.4878e-06	B2_trans	INTERGENIC_VARIANT	AFR
727.2	Bursitis disorders	musculoskeletal	rs13050728	IFNAR2	21	34615210	T	C	C	1.01836	0.0439231	0.934361	1.10991	0.678693	0.988964	1	3716	111323	-0.10657	4.0686e-21	B2_trans,A2_Trans	CODING_TRANSCRIPT_INTRON_VARIANT	AFR
797.1	Cardiogenic shock	symptoms	rs7089827	TFAM	10	60157611	C	T	T	0.960635	0.096953	0.794386	1.16168	0.678705	0.988964	1	384	116009	-0.14471	2.0338e-06	A2_Trans	THREE_PRIME_UTR_EXON_VARIANT	AFR
761	Cervicalgia	symptoms	rs7089827	TFAM	10	60157611	C	T	T	0.99506	0.0119558	0.972014	1.01865	0.678721	0.988964	1	12761	80313	-0.14471	2.0338e-06	A2_Trans	THREE_PRIME_UTR_EXON_VARIANT	AFR
619.4	Noninflammatory disorders of vagina	genitourinary	rs34488998	NKAIN3	8	63408372	G	A	A	0.857632	0.370782	0.414659	1.77383	0.678724	0.988964	1	1508	114508	0.1355	3.4644e-06	B2_trans	CODING_TRANSCRIPT_INTRON_VARIANT	AFR
381.1	Otitis media	sense organs	rs13179014	SPEF2	5	35693227	A	C	C	0.986519	0.0327695	0.925149	1.05196	0.678727	0.988964	1	6849	106126	-0.061249	6.1057e-07	B2_trans	CODING_TRANSCRIPT_INTRON_VARIANT	AFR
471	Nasal polyps	respiratory	rs111837807	CCHCR1	6	31121232	T	C	C	1.04639	0.109474	0.844323	1.29681	0.678728	0.988964	1	806	115032	0.20363	2.152e-11	A2_Trans,B2_trans	CODING_TRANSCRIPT_INTRON_VARIANT	AFR
963	Poisoning by primarily systemic agents	injuries & poisonings	rs35154152	THBS3	1	155172725	T	C	C	1.03379	0.0802398	0.883351	1.20986	0.678732	0.988964	1	840	115406	-0.20528	2.3574e-11	A2_Trans	SYNONYMOUS_VARIANT	AFR
726.4	Calcaneal spur; Exostosis NOS	musculoskeletal	rs6869036	MGAT1	5	180223327	C	T	T	0.970539	0.0722006	0.842473	1.11807	0.678748	0.988964	1	4877	108544	0.25536	1.7578e-06	A2_Trans	FIVE_PRIME_UTR_INTRON_VARIANT	AFR
751.1	Congenital anomalies of genital organs	congenital anomalies	rs72711165	TMEM65	8	125336564	T	C	C	0.912571	0.220902	0.591882	1.40701	0.678754	0.988964	1	1239	115058	0.18279	6.0907e-07	B2_trans	CODING_TRANSCRIPT_INTRON_VARIANT	AFR
622.1	Polyp of corpus uteri	genitourinary	rs67959919	LZTFL1	3	45871908	G	A	A	1.19046	0.420952	0.521674	2.71663	0.678761	0.988964	1	273	116187	0.59355	1.6043e-80	A2_Trans	CODING_TRANSCRIPT_INTRON_VARIANT	AFR
524	Dentofacial anomalies, including malocclusion	digestive	rs62200027	CASC20	20	6469515	G	A	A	1.01793	0.0429133	0.935816	1.10725	0.678764	0.988964	1	4447	109613	-0.053006	3.3456e-06	B2_trans,A2_Trans	NON_CODING_TRANSCRIPT_INTRON_VARIANT	AFR
528.1	Stomatitis and mucositis	digestive	rs7605877	FOXI3	2	88559025	T	C	C	0.970543	0.0721948	0.842486	1.11807	0.678765	0.988964	1	1437	114818	-0.071053	3.3369e-06	B2_trans	INTERGENIC_VARIANT	AFR
571.51	Cirrhosis of liver without mention of alcohol	digestive	rs732990	CIB4	2	26842146	C	G	G	1.01025	0.0246172	0.962661	1.06019	0.678783	0.988964	1	1603	110549	0.056389	5.6358e-07	B2_trans	CODING_TRANSCRIPT_INTRON_VARIANT	AFR
687.4	Disturbance of skin sensation	dermatologic	rs9461128	TMEM14B	6	10753875	T	C	C	1.00657	0.0158054	0.975863	1.03824	0.678784	0.988964	1	15416	89251	0.13046	3.4269e-06	B2_trans	CODING_TRANSCRIPT_INTRON_VARIANT	AFR
215	Other benign neoplasm of connective and other soft tissue	neoplasms	rs60869999	MYO1C	17	1390948	A	T	T	0.969248	0.0754261	0.836049	1.12367	0.678789	0.988964	1	1819	113954	0.059541	2.9039e-06	B2_trans	CODING_TRANSCRIPT_INTRON_VARIANT	AFR
735	Acquired foot deformities	musculoskeletal	rs13050728	IFNAR2	21	34615210	T	C	C	1.00527	0.0126969	0.980564	1.0306	0.678796	0.988964	1	9402	81786	-0.10657	4.0686e-21	B2_trans,A2_Trans	CODING_TRANSCRIPT_INTRON_VARIANT	AFR
590	Pyelonephritis	genitourinary	rs9577395	ATP11A	13	113534984	C	G	G	0.958614	0.102072	0.784803	1.17092	0.678811	0.988964	1	1232	114662	0.064829	8.6068e-07	B2_trans,A2_Trans	CODING_TRANSCRIPT_INTRON_VARIANT	AFR
277.51	Lipoprotein disorders	endocrine/metabolic	rs7089827	TFAM	10	60157611	C	T	T	0.963994	0.0885597	0.810387	1.14672	0.678823	0.988964	1	503	115836	-0.14471	2.0338e-06	A2_Trans	THREE_PRIME_UTR_EXON_VARIANT	AFR
560.3	Peritoneal or intestinal adhesions	digestive	rs12809318	FBRSL1	12	133140840	T	C	C	0.952804	0.116758	0.757913	1.19781	0.678824	0.988964	1	253	116217	-0.062781	9.5289e-09	B2_trans	CODING_TRANSCRIPT_INTRON_VARIANT	AFR
357	Inflammatory and toxic neuropathy	neurological	rs1878527	ANKRD30BL	2	133056313	T	C	C	0.983309	0.0406505	0.908005	1.06486	0.678831	0.988964	1	3756	110847	-0.077457	2.0215e-06	B2_trans	INTERGENIC_VARIANT	AFR
257.1	Testicular hypofunction	endocrine/metabolic	rs11234800	ME3	11	86479407	G	C	C	0.97109	0.0708495	0.845186	1.11575	0.678833	0.988964	1	1763	110924	-0.077173	3.0702e-06	B2_trans	INTERGENIC_VARIANT	AFR
370.2	Superficial keratitis	sense organs	rs72655853	SBSPON	8	73985608	A	G	G	1.11076	0.25371	0.67556	1.82633	0.678838	0.988964	1	1608	114578	0.22523	8.3915e-07	A2_Trans	CODING_TRANSCRIPT_INTRON_VARIANT	AFR
350.3	Lack of coordination	neurological	rs76423999	SLC12A7	5	1098067	T	A	A	0.958936	0.101272	0.786297	1.16948	0.678841	0.988964	1	1667	114035	0.18412	3.8813e-07	A2_Trans	CODING_TRANSCRIPT_INTRON_VARIANT	AFR
561.2	NA	NA	rs12259804	PLEKHS1	10	115573378	T	C	C	1.08203	0.190411	0.745006	1.57151	0.67885	0.988964	1	4390	110364	-0.27547	4.8674e-08	A2_Trans	INTERGENIC_VARIANT	AFR
841	Sprains and strains of back and neck	injuries & poisonings	rs77534576	DLX4	17	47940666	C	T	T	1.07245	0.16894	0.770149	1.49341	0.678854	0.988964	1	7366	105771	0.20794	1.7585e-10	B2_trans	INTERGENIC_VARIANT	AFR
269	Proteinuria	endocrine/metabolic	rs1878527	ANKRD30BL	2	133056313	T	C	C	0.98828	0.0284752	0.934635	1.045	0.67886	0.988964	1	3633	108718	-0.077457	2.0215e-06	B2_trans	INTERGENIC_VARIANT	AFR
797	Shock	symptoms	rs35154152	THBS3	1	155172725	T	C	C	1.03119	0.0741879	0.891642	1.19258	0.678861	0.988964	1	843	115331	-0.20528	2.3574e-11	A2_Trans	SYNONYMOUS_VARIANT	AFR
070.2	Viral hepatitis B	infectious diseases	rs11702230	LOC101928126	21	35377591	C	T	T	1.04847	0.114325	0.837997	1.3118	0.678869	0.988964	1	1376	113518	0.099731	3.223e-09	B2_trans	INTERGENIC_VARIANT	AFR
204.12	Lymphoid leukemia, chronic	neoplasms	rs72655853	SBSPON	8	73985608	A	G	G	0.869543	0.337646	0.448628	1.68537	0.67887	0.988964	1	76	116265	0.22523	8.3915e-07	A2_Trans	CODING_TRANSCRIPT_INTRON_VARIANT	AFR
703.1	Ingrowing nail	dermatologic	rs467843	TRAPPC13	5	64945715	A	G	G	0.99161	0.0203506	0.952837	1.03196	0.678871	0.988964	1	4284	106651	-0.089724	1.7259e-06	A2_Trans	CODING_TRANSCRIPT_INTRON_VARIANT	AFR
288	Diseases of white blood cells	hematopoietic	rs10774679	OAS3	12	113374748	C	T	T	1.01038	0.0249344	0.962186	1.06098	0.678875	0.988964	1	5870	106932	0.075824	4.6954e-12	B2_trans	UPSTREAM_GENE_VARIANT	AFR
756	Other congenital musculoskeletal anomalies	congenital anomalies	rs7560588	BCL11A	2	60727416	G	A	A	0.944255	0.13856	0.719692	1.23889	0.6789	0.988964	1	1116	115286	-0.12371	2.3396e-07	A2_Trans	CODING_TRANSCRIPT_INTRON_VARIANT	AFR
1100	NA	NA	rs55654108	PDCL3P4	3	101425703	A	G	G	1.01285	0.0308568	0.953415	1.076	0.678914	0.988964	1	4942	108736	-0.05662	1.0636e-06	B2_trans	INTERGENIC_VARIANT	AFR
180.3	Cervical intraepithelial neoplasia [CIN] [Cervical dysplasia]	neoplasms	rs3746539	PTPRT	20	40702071	G	A	A	1.02969	0.070686	0.896476	1.1827	0.678931	0.988964	1	565	115408	0.05405	1.7723e-06	B2_trans	THREE_PRIME_UTR_EXON_VARIANT	AFR
070	Viral hepatitis	infectious diseases	rs111783124	LOC101928126	21	35362848	G	A	A	1.0171	0.0409606	0.938637	1.10212	0.678935	0.988964	1	1848	101090	0.13532	2.1558e-07	A2_Trans	INTERGENIC_VARIANT	AFR
729.1	Rheumatism, unspecified and fibrositis	musculoskeletal	rs67959919	LZTFL1	3	45871908	G	A	A	1.12641	0.287581	0.64107	1.97918	0.678942	0.988964	1	401	115857	0.59355	1.6043e-80	A2_Trans	CODING_TRANSCRIPT_INTRON_VARIANT	AFR
610.4	Benign neoplasm of breast	genitourinary	rs111783124	LOC101928126	21	35362848	G	A	A	0.912529	0.221162	0.591552	1.40767	0.67896	0.988964	1	658	115571	0.13532	2.1558e-07	A2_Trans	INTERGENIC_VARIANT	AFR
281.12	Other vitamin B12 deficiency anemia	hematopoietic	rs117169628	SLC22A31	16	89262657	G	A	A	0.959904	0.0988828	0.790785	1.16519	0.678985	0.988964	1	1794	112515	0.081201	5.77e-07	B2_trans	SYNONYMOUS_VARIANT	AFR
244.2	Acquired hypothyroidism	endocrine/metabolic	rs2277732	DPP9	19	4723670	C	A	A	0.961875	0.0939291	0.80014	1.1563	0.678998	0.988964	1	803	115283	0.11697	6.1912e-22	B2_trans,A2_Trans	FIVE_PRIME_UTR_INTRON_VARIANT	AFR
738	Other acquired musculoskeletal deformity	musculoskeletal	rs7560588	BCL11A	2	60727416	G	A	A	1.0216	0.0516337	0.923271	1.1304	0.678999	0.988964	1	3147	111666	-0.12371	2.3396e-07	A2_Trans	CODING_TRANSCRIPT_INTRON_VARIANT	AFR
772.6	Facial weakness	symptoms	rs117169628	SLC22A31	16	89262657	G	A	A	0.885721	0.293254	0.498516	1.57367	0.679008	0.988964	1	1040	115358	0.081201	5.77e-07	B2_trans	SYNONYMOUS_VARIANT	AFR
279	Disorders involving the immune mechanism	endocrine/metabolic	rs11234800	ME3	11	86479407	G	C	C	0.900485	0.253327	0.54808	1.47948	0.679035	0.988964	1	540	115811	-0.077173	3.0702e-06	B2_trans	INTERGENIC_VARIANT	AFR
962	Poisoning by hormones and synthetic substitutes	injuries & poisonings	rs505922	ABO	9	136149229	T	C	C	1.03066	0.0729829	0.893287	1.18915	0.679057	0.988964	1	1264	115000	-0.099884	2.0889e-20	B2_trans	CODING_TRANSCRIPT_INTRON_VARIANT	AFR
500	Lung disease due to external agents	respiratory	rs915823	TMPRSS2	21	42851454	A	C	C	0.958751	0.101817	0.785307	1.1705	0.679081	0.988964	1	802	115432	-0.066039	1.6687e-06	B2_trans	CODING_TRANSCRIPT_INTRON_VARIANT	AFR
800.1	Fracture of neck of femur	injuries & poisonings	rs7560588	BCL11A	2	60727416	G	A	A	0.960271	0.0979899	0.792474	1.1636	0.679086	0.988964	1	330	115821	-0.12371	2.3396e-07	A2_Trans	CODING_TRANSCRIPT_INTRON_VARIANT	AFR
755.1	Congenital deformities of feet	congenital anomalies	rs622568	SEC61G	7	54647894	A	C	C	1.00891	0.0214536	0.967371	1.05224	0.679092	0.988964	1	4917	106737	0.11965	2.6006e-06	A2_Trans	INTERGENIC_VARIANT	AFR
474.2	Chronic tonsillitis and adenoiditis	respiratory	rs147812915	KAT7	17	47858295	C	T	T	0.882989	0.30082	0.489663	1.59226	0.679111	0.988964	1	1006	114863	0.23438	1.0943e-07	A2_Trans	INTERGENIC_VARIANT	AFR
727.5	Rupture of synovium	musculoskeletal	rs721917	SFTPD	10	81706324	A	G	G	1.02382	0.0569135	0.915756	1.14464	0.679123	0.988964	1	1432	114596	0.055247	2.0819e-07	B2_trans	SYNONYMOUS_VARIANT	AFR
411.4	Coronary atherosclerosis	circulatory system	rs8080583	KANSL1	17	44162597	C	A	A	0.994581	0.0131355	0.969303	1.02052	0.679143	0.988964	1	7047	90931	-0.12662	2.0785e-08	A2_Trans	CODING_TRANSCRIPT_INTRON_VARIANT	AFR
514.2	Solitary pulmonary nodule	respiratory	rs60305836	CDH8	16	61709381	A	C	C	0.988004	0.0291802	0.933083	1.04616	0.679175	0.988964	1	3731	109035	0.086719	1.1846e-06	B2_trans	CODING_TRANSCRIPT_INTRON_VARIANT	AFR
696.4	Psoriasis	dermatologic	rs72655853	SBSPON	8	73985608	A	G	G	1.05978	0.140381	0.804864	1.39543	0.679178	0.988964	1	958	114155	0.22523	8.3915e-07	A2_Trans	CODING_TRANSCRIPT_INTRON_VARIANT	AFR
338.2	Chronic pain	neurological	rs9497053	UTRN	6	145026256	G	A	A	1.00548	0.0132146	0.979773	1.03186	0.67918	0.988964	1	12626	88853	-0.064841	1.0064e-06	B2_trans	CODING_TRANSCRIPT_INTRON_VARIANT	AFR
710.12	Chronic osteomyelitis	musculoskeletal	rs9501257	HLA-DPB1	6	33055355	A	G	G	1.01664	0.0399132	0.940145	1.09937	0.679184	0.988964	1	679	114662	0.17269	4.1339e-08	A2_Trans	THREE_PRIME_UTR_EXON_VARIANT	AFR
585.2	Renal failure NOS	genitourinary	rs495828	ABO	9	136154867	G	T	T	1.01569	0.0376526	0.943437	1.09348	0.679197	0.988964	1	2635	110920	-0.13432	6.5649e-10	A2_Trans	UPSTREAM_GENE_VARIANT	AFR
742.2	Pathological, developmental or recurrent dislocation	musculoskeletal	rs72655853	SBSPON	8	73985608	A	G	G	1.14194	0.320946	0.60877	2.14207	0.679201	0.988964	1	460	115930	0.22523	8.3915e-07	A2_Trans	CODING_TRANSCRIPT_INTRON_VARIANT	AFR
803.3	Fracture of clavicle or scapula	injuries & poisonings	rs9268576	HLA-DRA	6	32395641	T	C	C	1.04827	0.113989	0.838387	1.31069	0.679209	0.988964	1	294	115981	0.095134	9.9752e-07	B2_trans	INTERGENIC_VARIANT	AFR
145.3	Cancer of major salivary glands	neoplasms	rs9268576	HLA-DRA	6	32395641	T	C	C	1.06149	0.144306	0.799988	1.40848	0.679213	0.988964	1	160	116267	0.095134	9.9752e-07	B2_trans	INTERGENIC_VARIANT	AFR
556	Ulceration of the lower GI tract	digestive	rs60869999	MYO1C	17	1390948	A	T	T	1.04275	0.101241	0.855077	1.27162	0.679233	0.988964	1	1095	115102	0.059541	2.9039e-06	B2_trans	CODING_TRANSCRIPT_INTRON_VARIANT	AFR
261.41	Rickets or osteomalacia	endocrine/metabolic	rs75505823	LRP1	12	57540956	G	T	T	0.800164	0.539138	0.27814	2.30194	0.679234	0.988964	1	225	116166	-0.20852	3.0745e-06	A2_Trans	CODING_TRANSCRIPT_INTRON_VARIANT	AFR
275.5	Disorders of calcium/phosphorus metabolism	endocrine/metabolic	rs12567716	FOXD2	1	48197570	T	C	C	0.972154	0.0682982	0.850353	1.1114	0.67924	0.988964	1	2990	111354	-0.090753	1.4878e-06	B2_trans	INTERGENIC_VARIANT	AFR
345	Epilepsy, recurrent seizures, convulsions	neurological	rs7605877	FOXI3	2	88559025	T	C	C	1.00838	0.0201919	0.969256	1.04909	0.679251	0.988964	1	2820	108235	-0.071053	3.3369e-06	B2_trans	INTERGENIC_VARIANT	AFR
471	Nasal polyps	respiratory	rs7671107	LOC101929161	4	25449225	G	A	A	1.02321	0.0554921	0.91776	1.14077	0.679275	0.988964	1	806	115032	-0.064456	1.0803e-06	B2_trans	INTERGENIC_VARIANT	AFR
611	Abnormal findings on mammogram or breast exam	genitourinary	rs75505823	LRP1	12	57540956	G	T	T	1.05657	0.133104	0.813957	1.37151	0.679282	0.988964	1	3026	108832	-0.20852	3.0745e-06	A2_Trans	CODING_TRANSCRIPT_INTRON_VARIANT	AFR
364.5	Corneal dystrophy	sense organs	rs11085727	TYK2	19	10466123	C	T	T	0.960555	0.0973435	0.793712	1.16247	0.679294	0.988964	1	520	115605	0.17253	2.3333e-18	A2_Trans,B2_trans	CODING_TRANSCRIPT_INTRON_VARIANT	AFR
525.1	Loss of teeth or edentulism	digestive	rs10129899	LINC00637	14	104330432	C	A	A	0.993389	0.0160452	0.962635	1.02513	0.679301	0.988964	1	6366	89115	-0.057002	2.1916e-06	B2_trans	INTERGENIC_VARIANT	AFR
701.2	Scar conditions and fibrosis of skin	dermatologic	rs35508621	LZTFL1	3	45880481	T	C	C	0.920155	0.201285	0.620193	1.3652	0.679305	0.988964	1	2970	112583	0.38931	6.0917e-89	B2_trans	CODING_TRANSCRIPT_INTRON_VARIANT	AFR
701.4	Keloid scar	dermatologic	rs467843	TRAPPC13	5	64945715	A	G	G	1.01353	0.0325059	0.950969	1.0802	0.679339	0.988964	1	1755	112753	-0.089724	1.7259e-06	A2_Trans	CODING_TRANSCRIPT_INTRON_VARIANT	AFR
735.1	Flat foot	musculoskeletal	rs9461128	TMEM14B	6	10753875	T	C	C	1.00688	0.0165905	0.974667	1.04016	0.679347	0.988964	1	6547	99556	0.13046	3.4269e-06	B2_trans	CODING_TRANSCRIPT_INTRON_VARIANT	AFR
753	Congenital anomalies of the eye	congenital anomalies	rs60305836	CDH8	16	61709381	A	C	C	1.03682	0.0874764	0.87346	1.23073	0.679354	0.988964	1	1053	115213	0.086719	1.1846e-06	B2_trans	CODING_TRANSCRIPT_INTRON_VARIANT	AFR
722.6	Degeneration of intervertebral disc	musculoskeletal	rs4830964	.	23	15515319	C	G	G	1.00492	0.0118847	0.981786	1.02861	0.679371	0.988964	1	10017	90868	0.046578	2.9701e-06	B2_trans	SEQUENCE_VARIANT	AFR
362.4	Retinal vascular changes and abnomalities	sense organs	rs35705950	MUC5B	11	1241221	G	T	T	0.963128	0.0908951	0.805961	1.15094	0.679372	0.988964	1	2153	111450	-0.11177	1.2224e-08	B2_trans,A2_Trans	UPSTREAM_GENE_VARIANT	AFR
401.3	Other hypertensive complications	circulatory system	rs67959919	LZTFL1	3	45871908	G	A	A	1.04843	0.114431	0.837791	1.31203	0.679389	0.988964	1	4001	109732	0.59355	1.6043e-80	A2_Trans	CODING_TRANSCRIPT_INTRON_VARIANT	AFR
427.3	Other specified cardiac dysrhythmias	circulatory system	rs35154152	THBS3	1	155172725	T	C	C	1.008	0.0192696	0.970636	1.04679	0.67939	0.988964	1	10464	97864	-0.20528	2.3574e-11	A2_Trans	SYNONYMOUS_VARIANT	AFR
1005	NA	NA	rs9896243	NSF	17	44826056	C	G	G	1.00755	0.0182002	0.972243	1.04414	0.679391	0.988964	1	17606	80840	-0.13155	3.2234e-08	A2_Trans	CODING_TRANSCRIPT_INTRON_VARIANT	AFR
624	Symptoms involving female genital tract	genitourinary	rs6869036	MGAT1	5	180223327	C	T	T	0.915182	0.214457	0.60112	1.39333	0.679395	0.988964	1	1035	115251	0.25536	1.7578e-06	A2_Trans	FIVE_PRIME_UTR_INTRON_VARIANT	AFR
198.5	Secondary malignancy of brain/spine	neoplasms	rs111837807	CCHCR1	6	31121232	T	C	C	0.932556	0.168952	0.669673	1.29863	0.679395	0.988964	1	147	116135	0.20363	2.152e-11	A2_Trans,B2_trans	CODING_TRANSCRIPT_INTRON_VARIANT	AFR
275.51	Hypocalcemia	endocrine/metabolic	rs4830964	.	23	15515319	C	G	G	1.02254	0.0539465	0.919947	1.13658	0.679413	0.988964	1	1170	114840	0.046578	2.9701e-06	B2_trans	SEQUENCE_VARIANT	AFR
276.14	Hypopotassemia	endocrine/metabolic	rs915823	TMPRSS2	21	42851454	A	C	C	1.00939	0.0226265	0.965608	1.05516	0.679444	0.988964	1	8412	98804	-0.066039	1.6687e-06	B2_trans	CODING_TRANSCRIPT_INTRON_VARIANT	AFR
292.3	Memory loss	mental disorders	rs10086829	COL14A1	8	121149129	G	A	A	1.01737	0.0416863	0.937556	1.10399	0.679453	0.988964	1	3127	110882	-0.097352	3.8599e-06	A2_Trans	FIVE_PRIME_UTR_INTRON_VARIANT	AFR
270.3	Disorders of plasma protein metabolism	endocrine/metabolic	rs1405655	NR1H2	19	50882619	T	C	C	0.986795	0.0321719	0.926493	1.05102	0.679471	0.988964	1	1426	113087	0.075181	1.1208e-11	B2_trans,A2_Trans	CODING_TRANSCRIPT_INTRON_VARIANT	AFR
508	Pulmonary collapse; interstitial and compensatory emphysema	respiratory	rs6869036	MGAT1	5	180223327	C	T	T	0.956913	0.106602	0.776484	1.17927	0.679491	0.988964	1	3997	111189	0.25536	1.7578e-06	A2_Trans	FIVE_PRIME_UTR_INTRON_VARIANT	AFR
573.5	Jaundice (not of newborn)	digestive	rs8080583	KANSL1	17	44162597	C	A	A	1.0317	0.075526	0.889741	1.1963	0.679495	0.988964	1	804	115444	-0.12662	2.0785e-08	A2_Trans	CODING_TRANSCRIPT_INTRON_VARIANT	AFR
735.21	Hammer toe (acquired)	musculoskeletal	rs9577395	ATP11A	13	113534984	C	G	G	1.01426	0.0342631	0.948381	1.08471	0.679505	0.988964	1	3970	105464	0.064829	8.6068e-07	B2_trans,A2_Trans	CODING_TRANSCRIPT_INTRON_VARIANT	AFR
530.2	Esophageal bleeding (varices/hemorrhage)	digestive	rs12567716	FOXD2	1	48197570	T	C	C	1.04469	0.105819	0.849009	1.28546	0.679513	0.988964	1	1095	114695	-0.090753	1.4878e-06	B2_trans	INTERGENIC_VARIANT	AFR
345	Epilepsy, recurrent seizures, convulsions	neurological	rs60305836	CDH8	16	61709381	A	C	C	0.989974	0.0243905	0.943763	1.03845	0.679517	0.988964	1	2820	108235	0.086719	1.1846e-06	B2_trans	CODING_TRANSCRIPT_INTRON_VARIANT	AFR
327	Sleep disorders	neurological	rs77534576	DLX4	17	47940666	C	T	T	1.02874	0.0685807	0.899349	1.17674	0.679528	0.988964	1	16483	67595	0.20794	1.7585e-10	B2_trans	INTERGENIC_VARIANT	AFR
747.2	Congenital anomalies of peripheral vascular system	congenital anomalies	rs11702230	LOC101928126	21	35377591	C	T	T	0.884185	0.297988	0.493055	1.58559	0.679557	0.988964	1	522	115855	0.099731	3.223e-09	B2_trans	INTERGENIC_VARIANT	AFR
250.23	Type 2 diabetes with ophthalmic manifestations	endocrine/metabolic	rs67959919	LZTFL1	3	45871908	G	A	A	0.973455	0.0651323	0.856792	1.106	0.679562	0.988964	1	5978	100424	0.59355	1.6043e-80	A2_Trans	CODING_TRANSCRIPT_INTRON_VARIANT	AFR
737.3	Kyphoscoliosis and scoliosis	musculoskeletal	rs12809318	FBRSL1	12	133140840	T	C	C	0.975065	0.0611327	0.864963	1.09918	0.679567	0.988964	1	1695	114230	-0.062781	9.5289e-09	B2_trans	CODING_TRANSCRIPT_INTRON_VARIANT	AFR
368	Visual disturbances	sense organs	rs111837807	CCHCR1	6	31121232	T	C	C	1.01251	0.0301053	0.954497	1.07405	0.679578	0.988964	1	15022	88438	0.20363	2.152e-11	A2_Trans,B2_trans	CODING_TRANSCRIPT_INTRON_VARIANT	AFR
284	Aplastic anemia	hematopoietic	rs915823	TMPRSS2	21	42851454	A	C	C	0.974658	0.0621451	0.862888	1.10091	0.679579	0.988964	1	1238	114264	-0.066039	1.6687e-06	B2_trans	CODING_TRANSCRIPT_INTRON_VARIANT	AFR
726	Peripheral enthesopathies and allied syndromes	musculoskeletal	rs9497053	UTRN	6	145026256	G	A	A	0.995645	0.0105667	0.975237	1.01648	0.679603	0.988964	1	15541	72413	-0.064841	1.0064e-06	B2_trans	CODING_TRANSCRIPT_INTRON_VARIANT	AFR
729.1	Rheumatism, unspecified and fibrositis	musculoskeletal	rs721917	SFTPD	10	81706324	A	G	G	1.02979	0.0710698	0.895886	1.1837	0.679604	0.988964	1	401	115857	0.055247	2.0819e-07	B2_trans	SYNONYMOUS_VARIANT	AFR
801.1	Fracture of foot	injuries & poisonings	rs7605877	FOXI3	2	88559025	T	C	C	1.01522	0.036568	0.945	1.09065	0.679615	0.988964	1	776	114251	-0.071053	3.3369e-06	B2_trans	INTERGENIC_VARIANT	AFR
803.2	Fracture of radius and ulna	injuries & poisonings	rs766826	ELF5	11	34528766	C	T	T	1.02133	0.0510961	0.923998	1.1289	0.679624	0.988964	1	595	114814	-0.082134	1.155e-11	B2_trans	CODING_TRANSCRIPT_INTRON_VARIANT	AFR
728.7	Fasciitis	musculoskeletal	rs55654108	PDCL3P4	3	101425703	A	G	G	1.0073	0.0176152	0.973116	1.04268	0.679666	0.988964	1	6677	100190	-0.05662	1.0636e-06	B2_trans	INTERGENIC_VARIANT	AFR
742.2	Pathological, developmental or recurrent dislocation	musculoskeletal	rs7671107	LOC101929161	4	25449225	G	A	A	0.961012	0.0963109	0.795699	1.16067	0.679668	0.988964	1	460	115930	-0.064456	1.0803e-06	B2_trans	INTERGENIC_VARIANT	AFR
785	Abdominal pain	symptoms	rs72655853	SBSPON	8	73985608	A	G	G	1.01744	0.0418747	0.937271	1.10447	0.679682	0.988964	1	17162	71769	0.22523	8.3915e-07	A2_Trans	CODING_TRANSCRIPT_INTRON_VARIANT	AFR
317	Alcohol-related disorders	mental disorders	rs60869999	MYO1C	17	1390948	A	T	T	0.993903	0.0148125	0.965463	1.02318	0.679687	0.988964	1	6627	75316	0.059541	2.9039e-06	B2_trans	CODING_TRANSCRIPT_INTRON_VARIANT	AFR
627.3	Postmenopausal atrophic vaginitis	genitourinary	rs117169628	SLC22A31	16	89262657	G	A	A	0.922034	0.1966	0.627192	1.35548	0.67969	0.988964	1	908	115115	0.081201	5.77e-07	B2_trans	SYNONYMOUS_VARIANT	AFR
695	Erythematous conditions	dermatologic	rs117169628	SLC22A31	16	89262657	G	A	A	1.02575	0.0615678	0.909145	1.1573	0.679697	0.988964	1	5718	104985	0.081201	5.77e-07	B2_trans	SYNONYMOUS_VARIANT	AFR
364.51	Fuchs' dystrophy	sense organs	rs35705950	MUC5B	11	1241221	G	T	T	0.900436	0.254017	0.54731	1.4814	0.679702	0.988964	1	333	115943	-0.11177	1.2224e-08	B2_trans,A2_Trans	UPSTREAM_GENE_VARIANT	AFR
690	Erythematosquamous dermatosis	dermatologic	rs13179014	SPEF2	5	35693227	A	C	C	0.986892	0.0319583	0.926972	1.05069	0.679708	0.988964	1	3699	109101	-0.061249	6.1057e-07	B2_trans	CODING_TRANSCRIPT_INTRON_VARIANT	AFR
425.2	Secondary/extrinsic cardiomyopathies	circulatory system	rs7671107	LOC101929161	4	25449225	G	A	A	1.02524	0.0603826	0.910812	1.15405	0.679718	0.988964	1	1181	114787	-0.064456	1.0803e-06	B2_trans	INTERGENIC_VARIANT	AFR
592.2	Urethritis and urethral syndrome	genitourinary	rs12259804	PLEKHS1	10	115573378	T	C	C	0.875067	0.323269	0.46438	1.64895	0.679732	0.988964	1	2168	113693	-0.27547	4.8674e-08	A2_Trans	INTERGENIC_VARIANT	AFR
429.1	Heart transplant/surgery	circulatory system	rs9577395	ATP11A	13	113534984	C	G	G	0.946421	0.133406	0.728667	1.22925	0.679764	0.988964	1	760	115465	0.064829	8.6068e-07	B2_trans,A2_Trans	CODING_TRANSCRIPT_INTRON_VARIANT	AFR
189	Cancer of urinary organs (incl. kidney and bladder)	neoplasms	rs10086829	COL14A1	8	121149129	G	A	A	1.01748	0.0419934	0.937094	1.10477	0.679777	0.988964	1	1102	112934	-0.097352	3.8599e-06	A2_Trans	FIVE_PRIME_UTR_INTRON_VARIANT	AFR
614	Inflammatory diseases of female pelvic organs	genitourinary	rs5023077	FBRSL1	12	133141973	T	C	C	1.01397	0.03361	0.949328	1.08301	0.67978	0.988964	1	2928	109044	-0.090901	1.5172e-06	A2_Trans	CODING_TRANSCRIPT_INTRON_VARIANT	AFR
609.2	Abnormal spermatozoa	genitourinary	rs2284028	NCF4	22	37265172	A	C	C	1.04024	0.0955778	0.862535	1.25455	0.679793	0.988964	1	560	115795	0.31271	4.1737e-06	A2_Trans	CODING_TRANSCRIPT_INTRON_VARIANT	AFR
198.4	Secondary malignant neoplasm of liver	neoplasms	rs7579014	BCL11A	2	60707894	G	A	A	0.975156	0.0609545	0.865345	1.0989	0.6798	0.988964	1	344	115677	-0.05629	1.2614e-06	B2_trans	CODING_TRANSCRIPT_INTRON_VARIANT	AFR
754.2	Spondylolisthesis, congenital	congenital anomalies	rs915823	TMPRSS2	21	42851454	A	C	C	1.04645	0.110008	0.843486	1.29824	0.679824	0.988964	1	451	115870	-0.066039	1.6687e-06	B2_trans	CODING_TRANSCRIPT_INTRON_VARIANT	AFR
740.1	Osteoarthritis; localized	musculoskeletal	rs622568	SEC61G	7	54647894	A	C	C	1.00426	0.0103107	0.984173	1.02477	0.679826	0.988964	1	12184	74342	0.11965	2.6006e-06	A2_Trans	INTERGENIC_VARIANT	AFR
701	Other hypertrophic and atrophic conditions of skin	dermatologic	rs11085727	TYK2	19	10466123	C	T	T	0.990619	0.0228393	0.947252	1.03597	0.679831	0.988964	1	11731	93797	0.17253	2.3333e-18	A2_Trans,B2_trans	CODING_TRANSCRIPT_INTRON_VARIANT	AFR
952	Spinal cord injury without evidence of spinal bone injury	injuries & poisonings	rs55654108	PDCL3P4	3	101425703	A	G	G	0.971405	0.0703006	0.84637	1.11491	0.679839	0.988964	1	491	115616	-0.05662	1.0636e-06	B2_trans	INTERGENIC_VARIANT	AFR
224.1	Benign neoplasm of eye, uveal	neoplasms	rs147812915	KAT7	17	47858295	C	T	T	0.886588	0.291706	0.50052	1.57044	0.679857	0.988964	1	714	115189	0.23438	1.0943e-07	A2_Trans	INTERGENIC_VARIANT	AFR
574.2	Calculus of bile duct	digestive	rs60869999	MYO1C	17	1390948	A	T	T	0.956781	0.107072	0.775662	1.18019	0.679877	0.988964	1	560	115670	0.059541	2.9039e-06	B2_trans	CODING_TRANSCRIPT_INTRON_VARIANT	AFR
512.9	Other dyspnea	respiratory	rs35508621	LZTFL1	3	45880481	T	C	C	0.977207	0.0558789	0.875835	1.09031	0.679882	0.988964	1	16868	84280	0.38931	6.0917e-89	B2_trans	CODING_TRANSCRIPT_INTRON_VARIANT	AFR
627.3	Postmenopausal atrophic vaginitis	genitourinary	rs9577395	ATP11A	13	113534984	C	G	G	1.0483	0.114307	0.837887	1.31154	0.679884	0.988964	1	908	115115	0.064829	8.6068e-07	B2_trans,A2_Trans	CODING_TRANSCRIPT_INTRON_VARIANT	AFR
626.2	Dysmenorrhea	genitourinary	rs7560588	BCL11A	2	60727416	G	A	A	0.973072	0.0661571	0.854736	1.10779	0.679894	0.988964	1	1081	114264	-0.12371	2.3396e-07	A2_Trans	CODING_TRANSCRIPT_INTRON_VARIANT	AFR
599.2	Retention of urine	genitourinary	rs8080583	KANSL1	17	44162597	C	A	A	0.989981	0.0244037	0.943745	1.03848	0.679898	0.988964	1	4365	107896	-0.12662	2.0785e-08	A2_Trans	CODING_TRANSCRIPT_INTRON_VARIANT	AFR
580.14	Chronic glomerulonephritis, NOS	genitourinary	rs10774679	OAS3	12	113374748	C	T	T	1.04029	0.0957328	0.862313	1.25499	0.679926	0.988964	1	300	116118	0.075824	4.6954e-12	B2_trans	UPSTREAM_GENE_VARIANT	AFR
512.7	Shortness of breath	respiratory	rs1453205	LOC101928196	2	19901073	C	T	T	1.00497	0.0120126	0.981583	1.02891	0.679931	0.988964	1	14904	82006	0.096992	3.6368e-06	A2_Trans	INTERGENIC_VARIANT	AFR
695.42	Systemic lupus erythematosus	dermatologic	rs5023077	FBRSL1	12	133141973	T	C	C	0.972094	0.0686038	0.849792	1.112	0.679934	0.988964	1	219	115752	-0.090901	1.5172e-06	A2_Trans	CODING_TRANSCRIPT_INTRON_VARIANT	AFR
366.1	Nonsenile Cataract	sense organs	rs9461128	TMEM14B	6	10753875	T	C	C	1.02352	0.0563513	0.916495	1.14304	0.679936	0.988964	1	1610	114224	0.13046	3.4269e-06	B2_trans	CODING_TRANSCRIPT_INTRON_VARIANT	AFR
384.4	Perforation of tympanic membrane	sense organs	rs7089827	TFAM	10	60157611	C	T	T	1.03753	0.0893063	0.870927	1.236	0.679964	0.988964	1	408	115947	-0.14471	2.0338e-06	A2_Trans	THREE_PRIME_UTR_EXON_VARIANT	AFR
303.4	Somatoform disorder	mental disorders	rs9268576	HLA-DRA	6	32395641	T	C	C	0.982236	0.04345	0.902051	1.06955	0.679965	0.988964	1	2003	111761	0.095134	9.9752e-07	B2_trans	INTERGENIC_VARIANT	AFR
578.9	Hemorrhage of gastrointestinal tract	digestive	rs12567716	FOXD2	1	48197570	T	C	C	0.979066	0.0512878	0.885433	1.0826	0.679969	0.988964	1	5004	107499	-0.090753	1.4878e-06	B2_trans	INTERGENIC_VARIANT	AFR
722	Intervertebral disc disorders	musculoskeletal	rs1250993	LOC101929525	10	81399565	C	G	G	0.994498	0.0133758	0.968765	1.02091	0.679975	0.988964	1	10655	84855	0.12403	5.3767e-08	A2_Trans	INTERGENIC_VARIANT	AFR
1015	NA	NA	rs60869999	MYO1C	17	1390948	A	T	T	1.01192	0.0287173	0.956533	1.0705	0.679986	0.988964	1	9782	100518	0.059541	2.9039e-06	B2_trans	CODING_TRANSCRIPT_INTRON_VARIANT	AFR
530.2	Esophageal bleeding (varices/hemorrhage)	digestive	rs9896243	NSF	17	44826056	C	G	G	1.0308	0.0735421	0.892431	1.19062	0.679996	0.988964	1	1095	114695	-0.13155	3.2234e-08	A2_Trans	CODING_TRANSCRIPT_INTRON_VARIANT	AFR
297.2	Suicide or self-inflicted injury	mental disorders	rs1250993	LOC101929525	10	81399565	C	G	G	0.983587	0.0401252	0.909197	1.06406	0.680013	0.988964	1	1959	112817	0.12403	5.3767e-08	A2_Trans	INTERGENIC_VARIANT	AFR
509.2	Respiratory insufficiency	respiratory	rs3746539	PTPRT	20	40702071	G	A	A	1.03248	0.0774884	0.886995	1.20182	0.68002	0.988964	1	1044	115077	0.05405	1.7723e-06	B2_trans	THREE_PRIME_UTR_EXON_VARIANT	AFR
691	Congenital anomalies of skin	dermatologic	rs12259804	PLEKHS1	10	115573378	T	C	C	0.879608	0.311037	0.478117	1.61824	0.680028	0.988964	1	1577	114168	-0.27547	4.8674e-08	A2_Trans	INTERGENIC_VARIANT	AFR
213	Benign neoplasm of bone and articular cartilage	neoplasms	rs76423999	SLC12A7	5	1098067	T	A	A	0.919992	0.202199	0.618973	1.3674	0.680033	0.988964	1	679	115744	0.18412	3.8813e-07	A2_Trans	CODING_TRANSCRIPT_INTRON_VARIANT	AFR
455	Hemorrhoids	circulatory system	rs766826	ELF5	11	34528766	C	T	T	1.00642	0.0155164	0.976273	1.0375	0.680076	0.988964	1	16916	82922	-0.082134	1.155e-11	B2_trans	CODING_TRANSCRIPT_INTRON_VARIANT	AFR
1001	NA	NA	rs111837807	CCHCR1	6	31121232	T	C	C	1.03263	0.0778609	0.886477	1.20287	0.680097	0.988964	1	3991	110994	0.20363	2.152e-11	A2_Trans,B2_trans	CODING_TRANSCRIPT_INTRON_VARIANT	AFR
218.1	Uterine leiomyoma	neoplasms	rs721917	SFTPD	10	81706324	A	G	G	1.01218	0.0293678	0.955567	1.07215	0.680099	0.988964	1	1147	112295	0.055247	2.0819e-07	B2_trans	SYNONYMOUS_VARIANT	AFR
578.8	Hemorrhage of rectum and anus	digestive	rs10774671	OAS1	12	113357193	G	A	A	0.992091	0.0192582	0.955342	1.03025	0.680104	0.988964	1	7246	103459	0.12569	3.6032e-11	A2_Trans	SPLICE_ACCEPTOR_VARIANT	AFR
771	Musculoskeletal symptoms referable to limbs	symptoms	rs76423999	SLC12A7	5	1098067	T	A	A	1.07095	0.166258	0.773129	1.48351	0.680111	0.988964	1	1756	114589	0.18412	3.8813e-07	A2_Trans	CODING_TRANSCRIPT_INTRON_VARIANT	AFR
395.2	Nonrheumatic aortic valve disorders	circulatory system	rs7089827	TFAM	10	60157611	C	T	T	0.98537	0.0357458	0.918697	1.05688	0.680115	0.988964	1	2096	112490	-0.14471	2.0338e-06	A2_Trans	THREE_PRIME_UTR_EXON_VARIANT	AFR
990	Effects radiation NOS	injuries & poisonings	rs12660421	FOXP4-AS1	6	41488378	G	A	A	1.02887	0.0690296	0.898674	1.17793	0.680122	0.988964	1	1748	113179	0.35506	1.1424e-09	A2_Trans	DOWNSTREAM_GENE_VARIANT	AFR
452.2	Deep vein thrombosis [DVT]	circulatory system	rs62200027	CASC20	20	6469515	G	A	A	0.985452	0.0355452	0.919135	1.05655	0.68013	0.988964	1	1736	110984	-0.053006	3.3456e-06	B2_trans,A2_Trans	NON_CODING_TRANSCRIPT_INTRON_VARIANT	AFR
579.2	Splenomegaly	digestive	rs60869999	MYO1C	17	1390948	A	T	T	0.94179	0.145471	0.708156	1.2525	0.680145	0.988964	1	417	116020	0.059541	2.9039e-06	B2_trans	CODING_TRANSCRIPT_INTRON_VARIANT	AFR
379	Other disorders of eye	sense organs	rs9367106	LOC100505711	6	41483390	G	C	C	0.98903	0.0267561	0.938501	1.04228	0.680147	0.988964	1	10482	94027	0.20225	3.4038e-11	B2_trans	INTERGENIC_VARIANT	AFR
731.1	Osteitis deformans [Paget's disease of bone]	musculoskeletal	rs721917	SFTPD	10	81706324	A	G	G	1.03268	0.0780107	0.886266	1.20329	0.680155	0.988964	1	124	116204	0.055247	2.0819e-07	B2_trans	SYNONYMOUS_VARIANT	AFR
726.1	Enthesopathy	musculoskeletal	rs581342	LMNA	1	156095466	T	C	C	0.994235	0.0140254	0.967276	1.02194	0.680165	0.988964	1	12364	91486	0.090245	2.6355e-07	B2_trans	CODING_TRANSCRIPT_INTRON_VARIANT	AFR
714	Rheumatoid arthritis and other inflammatory polyarthropathies	musculoskeletal	rs11234800	ME3	11	86479407	G	C	C	0.967207	0.0808834	0.825413	1.13336	0.68017	0.988964	1	2426	111197	-0.077173	3.0702e-06	B2_trans	INTERGENIC_VARIANT	AFR
252	Disorders of parathyroid gland	endocrine/metabolic	rs9268576	HLA-DRA	6	32395641	T	C	C	0.978474	0.0527922	0.882292	1.08514	0.680186	0.988964	1	1300	113410	0.095134	9.9752e-07	B2_trans	INTERGENIC_VARIANT	AFR
770	Myalgia and myositis unspecified	symptoms	rs35508621	LZTFL1	3	45880481	T	C	C	0.968864	0.0767404	0.833568	1.12612	0.680201	0.988964	1	8992	99817	0.38931	6.0917e-89	B2_trans	CODING_TRANSCRIPT_INTRON_VARIANT	AFR
454.1	Varicose veins of lower extremity	circulatory system	rs11234800	ME3	11	86479407	G	C	C	0.965511	0.0851507	0.817103	1.14087	0.680202	0.988964	1	2182	111891	-0.077173	3.0702e-06	B2_trans	INTERGENIC_VARIANT	AFR
288.1	Decreased white blood cell count	hematopoietic	rs13179014	SPEF2	5	35693227	A	C	C	0.985785	0.0347341	0.920909	1.05523	0.680204	0.988964	1	2792	110550	-0.061249	6.1057e-07	B2_trans	CODING_TRANSCRIPT_INTRON_VARIANT	AFR
278	Overweight, obesity and other hyperalimentation	endocrine/metabolic	rs1453205	LOC101928196	2	19901073	C	T	T	1.00386	0.00933927	0.985648	1.0224	0.680247	0.988964	1	10215	50893	0.096992	3.6368e-06	A2_Trans	INTERGENIC_VARIANT	AFR
227.1	Benign neoplasm of adrenal gland	neoplasms	rs34488998	NKAIN3	8	63408372	G	A	A	0.883187	0.301419	0.489198	1.59449	0.680258	0.988964	1	634	115095	0.1355	3.4644e-06	B2_trans	CODING_TRANSCRIPT_INTRON_VARIANT	AFR
368	Visual disturbances	sense organs	rs915823	TMPRSS2	21	42851454	A	C	C	0.991939	0.019641	0.954479	1.03087	0.680271	0.988964	1	15022	88438	-0.066039	1.6687e-06	B2_trans	CODING_TRANSCRIPT_INTRON_VARIANT	AFR
198.4	Secondary malignant neoplasm of liver	neoplasms	rs495828	ABO	9	136154867	G	T	T	1.03378	0.0806252	0.882675	1.21076	0.680275	0.988964	1	344	115677	-0.13432	6.5649e-10	A2_Trans	UPSTREAM_GENE_VARIANT	AFR
378	Strabismus and other disorders of binocular eye movements	sense organs	rs467843	TRAPPC13	5	64945715	A	G	G	1.01231	0.0296856	0.955089	1.07295	0.680292	0.988964	1	1999	112062	-0.089724	1.7259e-06	A2_Trans	CODING_TRANSCRIPT_INTRON_VARIANT	AFR
738.4	Acquired spondylolisthesis	musculoskeletal	rs622568	SEC61G	7	54647894	A	C	C	1.01894	0.0455383	0.931937	1.11407	0.680306	0.988964	1	2151	113451	0.11965	2.6006e-06	A2_Trans	INTERGENIC_VARIANT	AFR
530.11	GERD	digestive	rs622568	SEC61G	7	54647894	A	C	C	1.00394	0.00954559	0.985333	1.0229	0.680309	0.988964	1	11245	65176	0.11965	2.6006e-06	A2_Trans	INTERGENIC_VARIANT	AFR
427.7	Tachycardia NOS	circulatory system	rs67579710	THBS3	1	155173527	G	A	A	0.989268	0.0261874	0.939774	1.04137	0.680316	0.988964	1	7236	105190	-0.10348	1.0252e-09	B2_trans	CODING_TRANSCRIPT_INTRON_VARIANT	AFR
1005	NA	NA	rs67959919	LZTFL1	3	45871908	G	A	A	0.97918	0.0510636	0.885925	1.08225	0.680317	0.988964	1	17606	80840	0.59355	1.6043e-80	A2_Trans	CODING_TRANSCRIPT_INTRON_VARIANT	AFR
597	Other disorders of urethra and urinary tract	genitourinary	rs5023077	FBRSL1	12	133141973	T	C	C	0.979912	0.0492526	0.88974	1.07922	0.680326	0.988964	1	1063	114275	-0.090901	1.5172e-06	A2_Trans	CODING_TRANSCRIPT_INTRON_VARIANT	AFR
359.2	Myopathy	neurological	rs581342	LMNA	1	156095466	T	C	C	1.02562	0.0613974	0.909336	1.15677	0.680333	0.988964	1	798	115289	0.090245	2.6355e-07	B2_trans	CODING_TRANSCRIPT_INTRON_VARIANT	AFR
279	Disorders involving the immune mechanism	endocrine/metabolic	rs4830964	.	23	15515319	C	G	G	0.969375	0.0754946	0.836047	1.12397	0.680342	0.988964	1	540	115811	0.046578	2.9701e-06	B2_trans	SEQUENCE_VARIANT	AFR
735.3	Hallux valgus (Bunion)	musculoskeletal	rs5023077	FBRSL1	12	133141973	T	C	C	1.00807	0.0195205	0.970234	1.04739	0.680382	0.988964	1	5074	102187	-0.090901	1.5172e-06	A2_Trans	CODING_TRANSCRIPT_INTRON_VARIANT	AFR
053.1	Herpes zoster with nervous system complications	infectious diseases	rs35705950	MUC5B	11	1241221	G	T	T	1.0961	0.222749	0.708347	1.69611	0.680384	0.988964	1	488	115754	-0.11177	1.2224e-08	B2_trans,A2_Trans	UPSTREAM_GENE_VARIANT	AFR
362.22	Macular degeneration, wet	sense organs	rs62200027	CASC20	20	6469515	G	A	A	0.946286	0.134033	0.727668	1.23058	0.680397	0.988964	1	356	116049	-0.053006	3.3456e-06	B2_trans,A2_Trans	NON_CODING_TRANSCRIPT_INTRON_VARIANT	AFR
362.29	Macular degeneration (senile) of retina NOS	sense organs	rs9501257	HLA-DPB1	6	33055355	A	G	G	1.02741	0.0656551	0.903357	1.16851	0.680398	0.988964	1	966	115215	0.17269	4.1339e-08	A2_Trans	THREE_PRIME_UTR_EXON_VARIANT	AFR
573	Other disorders of liver	digestive	rs55654108	PDCL3P4	3	101425703	A	G	G	0.985045	0.0365807	0.916893	1.05826	0.680403	0.988964	1	3563	111003	-0.05662	1.0636e-06	B2_trans	INTERGENIC_VARIANT	AFR
427.61	Supraventricular premature beats	circulatory system	rs147812915	KAT7	17	47858295	C	T	T	1.15753	0.355145	0.577075	2.32183	0.680407	0.988964	1	1705	114524	0.23438	1.0943e-07	A2_Trans	INTERGENIC_VARIANT	AFR
530.13	Barrett's esophagus	digestive	rs467843	TRAPPC13	5	64945715	A	G	G	0.977099	0.0562451	0.87511	1.09097	0.68041	0.988964	1	527	115433	-0.089724	1.7259e-06	A2_Trans	CODING_TRANSCRIPT_INTRON_VARIANT	AFR
080	Postoperative infection	infectious diseases	rs12809318	FBRSL1	12	133140840	T	C	C	0.979227	0.0509642	0.88614	1.08209	0.680412	0.988964	1	1633	113967	-0.062781	9.5289e-09	B2_trans	CODING_TRANSCRIPT_INTRON_VARIANT	AFR
260	Protein-calorie malnutrition	endocrine/metabolic	rs11702230	LOC101928126	21	35377591	C	T	T	1.03099	0.0740933	0.891632	1.19213	0.680418	0.988964	1	4096	108302	0.099731	3.223e-09	B2_trans	INTERGENIC_VARIANT	AFR
362.3	Other nondiabetic retinopathy	sense organs	rs8080583	KANSL1	17	44162597	C	A	A	1.00878	0.0212291	0.967669	1.05164	0.680451	0.988964	1	6054	104885	-0.12662	2.0785e-08	A2_Trans	CODING_TRANSCRIPT_INTRON_VARIANT	AFR
873	NA	NA	rs9497053	UTRN	6	145026256	G	A	A	0.977025	0.0564395	0.87471	1.09131	0.680468	0.988964	1	2900	113063	-0.064841	1.0064e-06	B2_trans	CODING_TRANSCRIPT_INTRON_VARIANT	AFR
571.51	Cirrhosis of liver without mention of alcohol	digestive	rs2277732	DPP9	19	4723670	C	A	A	1.01412	0.0340483	0.948654	1.08411	0.680469	0.988964	1	1603	110549	0.11697	6.1912e-22	B2_trans,A2_Trans	FIVE_PRIME_UTR_INTRON_VARIANT	AFR
364.51	Fuchs' dystrophy	sense organs	rs495828	ABO	9	136154867	G	T	T	1.04344	0.103254	0.85227	1.27749	0.680474	0.988964	1	333	115943	-0.13432	6.5649e-10	A2_Trans	UPSTREAM_GENE_VARIANT	AFR
754	Congenital musculoskeletal deformities of spine	congenital anomalies	rs2924480	ELF5	11	34529831	T	C	C	1.03579	0.0853977	0.876159	1.22451	0.680474	0.988964	1	942	115228	-0.11648	2.817e-07	A2_Trans	CODING_TRANSCRIPT_INTRON_VARIANT	AFR
198.1	Secondary malignancy of lymph nodes	neoplasms	rs60305836	CDH8	16	61709381	A	C	C	0.979788	0.0495841	0.889049	1.07979	0.680475	0.988964	1	792	114551	0.086719	1.1846e-06	B2_trans	CODING_TRANSCRIPT_INTRON_VARIANT	AFR
225	Benign neoplasm of brain and other parts of nervous system	neoplasms	rs111837807	CCHCR1	6	31121232	T	C	C	1.05506	0.13016	0.817497	1.36167	0.680481	0.988964	1	401	115683	0.20363	2.152e-11	A2_Trans,B2_trans	CODING_TRANSCRIPT_INTRON_VARIANT	AFR
415.2	Chronic pulmonary heart disease	circulatory system	rs6869036	MGAT1	5	180223327	C	T	T	0.969056	0.0763307	0.834403	1.12544	0.680483	0.988964	1	2872	110864	0.25536	1.7578e-06	A2_Trans	FIVE_PRIME_UTR_INTRON_VARIANT	AFR
291.4	Specific nonpsychotic mental disorders due to brain damage	mental disorders	rs12259804	PLEKHS1	10	115573378	T	C	C	0.875592	0.322617	0.465253	1.64784	0.680483	0.988964	1	1002	114877	-0.27547	4.8674e-08	A2_Trans	INTERGENIC_VARIANT	AFR
365.11	Primary open angle glaucoma	sense organs	rs1250993	LOC101929525	10	81399565	C	G	G	1.00711	0.0171989	0.973724	1.04163	0.680506	0.988964	1	3027	101413	0.12403	5.3767e-08	A2_Trans	INTERGENIC_VARIANT	AFR
627.2	Symptomatic menopause	genitourinary	rs495828	ABO	9	136154867	G	T	T	0.980457	0.047931	0.892544	1.07703	0.680514	0.988964	1	1723	111975	-0.13432	6.5649e-10	A2_Trans	UPSTREAM_GENE_VARIANT	AFR
276.11	Hyperosmolality and/or hypernatremia	endocrine/metabolic	rs61667602	CRHR1	17	43785349	T	C	C	0.95645	0.108136	0.773778	1.18225	0.680514	0.988964	1	1322	114781	-0.093554	9.1279e-12	B2_trans	FIVE_PRIME_UTR_INTRON_VARIANT	AFR
427.7	Tachycardia NOS	circulatory system	rs55654108	PDCL3P4	3	101425703	A	G	G	1.01072	0.025889	0.960711	1.06333	0.680523	0.988964	1	7236	105190	-0.05662	1.0636e-06	B2_trans	INTERGENIC_VARIANT	AFR
592	Cystitis and urethritis	genitourinary	rs2924480	ELF5	11	34529831	T	C	C	0.98299	0.0416674	0.905903	1.06664	0.680525	0.988964	1	4867	109654	-0.11648	2.817e-07	A2_Trans	CODING_TRANSCRIPT_INTRON_VARIANT	AFR
972	Poisoning by agents primarily affecting the cardiovascular system	injuries & poisonings	rs7089827	TFAM	10	60157611	C	T	T	1.03114	0.0744729	0.891097	1.19319	0.680539	0.988964	1	1837	114380	-0.14471	2.0338e-06	A2_Trans	THREE_PRIME_UTR_EXON_VARIANT	AFR
378.5	Paralytic strabismus	sense organs	rs2277732	DPP9	19	4723670	C	A	A	1.04312	0.102527	0.853222	1.27527	0.680544	0.988964	1	300	115913	0.11697	6.1912e-22	B2_trans,A2_Trans	FIVE_PRIME_UTR_INTRON_VARIANT	AFR
327.31	Central/nonobstroctive sleep apnea	neurological	rs55654108	PDCL3P4	3	101425703	A	G	G	0.979326	0.0507391	0.886622	1.08172	0.680545	0.988964	1	1368	114217	-0.05662	1.0636e-06	B2_trans	INTERGENIC_VARIANT	AFR
480	Pneumonia	respiratory	rs10086829	COL14A1	8	121149129	G	A	A	0.990603	0.0229313	0.947067	1.03614	0.680548	0.988964	1	6851	100409	-0.097352	3.8599e-06	A2_Trans	FIVE_PRIME_UTR_INTRON_VARIANT	AFR
465.2	Acute pharyngitis	respiratory	rs12567716	FOXD2	1	48197570	T	C	C	0.981683	0.0449015	0.898983	1.07199	0.680552	0.988964	1	12083	99017	-0.090753	1.4878e-06	B2_trans	INTERGENIC_VARIANT	AFR
792.1	Papanicolaou smear of cervix or vagina with atypical squamous cells	genitourinary	rs35508621	LZTFL1	3	45880481	T	C	C	0.905139	0.242093	0.563177	1.45474	0.680568	0.988965	1	747	115046	0.38931	6.0917e-89	B2_trans	CODING_TRANSCRIPT_INTRON_VARIANT	AFR
426	Cardiac conduction disorders	circulatory system	rs7579014	BCL11A	2	60707894	G	A	A	1.00563	0.0136293	0.979119	1.03285	0.680576	0.988965	1	13359	87717	-0.05629	1.2614e-06	B2_trans	CODING_TRANSCRIPT_INTRON_VARIANT	AFR
145.3	Cancer of major salivary glands	neoplasms	rs67959919	LZTFL1	3	45871908	G	A	A	1.15962	0.359744	0.572929	2.34709	0.680589	0.988965	1	160	116267	0.59355	1.6043e-80	A2_Trans	CODING_TRANSCRIPT_INTRON_VARIANT	AFR
288.1	Decreased white blood cell count	hematopoietic	rs10086829	COL14A1	8	121149129	G	A	A	0.984814	0.0371739	0.915613	1.05925	0.680597	0.988965	1	2792	110550	-0.097352	3.8599e-06	A2_Trans	FIVE_PRIME_UTR_INTRON_VARIANT	AFR
560.3	Peritoneal or intestinal adhesions	digestive	rs72655853	SBSPON	8	73985608	A	G	G	1.17108	0.38366	0.552097	2.48404	0.680607	0.988965	1	253	116217	0.22523	8.3915e-07	A2_Trans	CODING_TRANSCRIPT_INTRON_VARIANT	AFR
736	Other acquired deformities of limbs	musculoskeletal	rs35705950	MUC5B	11	1241221	G	T	T	0.962993	0.0916223	0.8047	1.15242	0.68065	0.989012	1	3816	109868	-0.11177	1.2224e-08	B2_trans,A2_Trans	UPSTREAM_GENE_VARIANT	AFR
742	Derangement of joint, non-traumatic	musculoskeletal	rs9577395	ATP11A	13	113534984	C	G	G	1.02344	0.0563057	0.916508	1.14286	0.680663	0.989013	1	4668	109528	0.064829	8.6068e-07	B2_trans,A2_Trans	CODING_TRANSCRIPT_INTRON_VARIANT	AFR
411.2	Myocardial infarction	circulatory system	rs75505823	LRP1	12	57540956	G	T	T	1.04155	0.0989192	0.857983	1.26438	0.680691	0.989013	1	4120	105621	-0.20852	3.0745e-06	A2_Trans	CODING_TRANSCRIPT_INTRON_VARIANT	AFR
384.4	Perforation of tympanic membrane	sense organs	rs11085727	TYK2	19	10466123	C	T	T	1.05266	0.124709	0.824394	1.34412	0.680703	0.989013	1	408	115947	0.17253	2.3333e-18	A2_Trans,B2_trans	CODING_TRANSCRIPT_INTRON_VARIANT	AFR
465.2	Acute pharyngitis	respiratory	rs8080583	KANSL1	17	44162597	C	A	A	0.991158	0.021583	0.950105	1.03399	0.680722	0.989013	1	12083	99017	-0.12662	2.0785e-08	A2_Trans	CODING_TRANSCRIPT_INTRON_VARIANT	AFR
368.9	Subjective visual disturbances	sense organs	rs4830964	.	23	15515319	C	G	G	1.0115	0.0277995	0.957866	1.06815	0.680729	0.989013	1	5391	108727	0.046578	2.9701e-06	B2_trans	SEQUENCE_VARIANT	AFR
618.1	Prolapse of vaginal walls	genitourinary	rs11234800	ME3	11	86479407	G	C	C	1.11106	0.255962	0.672764	1.83491	0.680739	0.989013	1	300	116106	-0.077173	3.0702e-06	B2_trans	INTERGENIC_VARIANT	AFR
345.3	Convulsions	neurological	rs8052423	SLC22A31	16	89269178	G	T	T	1.01167	0.0282027	0.957268	1.06917	0.680741	0.989013	1	2246	110275	0.13037	1.0019e-06	A2_Trans	UPSTREAM_GENE_VARIANT	AFR
350	Abnormal movement	neurological	rs13050728	IFNAR2	21	34615210	T	C	C	1.00591	0.0143219	0.978066	1.03455	0.680771	0.989013	1	13720	83426	-0.10657	4.0686e-21	B2_trans,A2_Trans	CODING_TRANSCRIPT_INTRON_VARIANT	AFR
008.6	Viral Enteritis	infectious diseases	rs9497053	UTRN	6	145026256	G	A	A	0.971179	0.0710829	0.844877	1.11636	0.680772	0.989013	1	2409	113816	-0.064841	1.0064e-06	B2_trans	CODING_TRANSCRIPT_INTRON_VARIANT	AFR
255.2	Adrenal hypofunction	endocrine/metabolic	rs12567716	FOXD2	1	48197570	T	C	C	0.932154	0.170777	0.666993	1.30273	0.68078	0.989013	1	399	115895	-0.090753	1.4878e-06	B2_trans	INTERGENIC_VARIANT	AFR
947	Urticaria	dermatologic	rs111837807	CCHCR1	6	31121232	T	C	C	0.97116	0.0711335	0.844776	1.11645	0.680781	0.989013	1	3448	111081	0.20363	2.152e-11	A2_Trans,B2_trans	CODING_TRANSCRIPT_INTRON_VARIANT	AFR
345.3	Convulsions	neurological	rs10774671	OAS1	12	113357193	G	A	A	1.00943	0.022812	0.96529	1.05558	0.680798	0.989013	1	2246	110275	0.12569	3.6032e-11	A2_Trans	SPLICE_ACCEPTOR_VARIANT	AFR
536	Disorders of function of stomach	digestive	rs505922	ABO	9	136149229	T	C	C	0.990269	0.0237725	0.945187	1.0375	0.680807	0.989013	1	5856	106786	-0.099884	2.0889e-20	B2_trans	CODING_TRANSCRIPT_INTRON_VARIANT	AFR
476	Allergic rhinitis	respiratory	rs35705950	MUC5B	11	1241221	G	T	T	0.985565	0.0353475	0.919597	1.05627	0.68082	0.989013	1	13547	76008	-0.11177	1.2224e-08	B2_trans,A2_Trans	UPSTREAM_GENE_VARIANT	AFR
859	Complication due to other implant and internal device	injuries & poisonings	rs10129899	LINC00637	14	104330432	C	A	A	0.966673	0.0824012	0.822507	1.13611	0.680823	0.989013	1	1199	114857	-0.057002	2.1916e-06	B2_trans	INTERGENIC_VARIANT	AFR
337.1	Peripheral autonomic neuropathy	neurological	rs13179014	SPEF2	5	35693227	A	C	C	1.01742	0.0419851	0.937049	1.10468	0.680826	0.989013	1	3497	110982	-0.061249	6.1057e-07	B2_trans	CODING_TRANSCRIPT_INTRON_VARIANT	AFR
362.8	Retinal hemorrhage/ischemia	sense organs	rs732990	CIB4	2	26842146	C	G	G	0.980503	0.0478681	0.892696	1.07695	0.680838	0.989013	1	2336	113184	0.056389	5.6358e-07	B2_trans	CODING_TRANSCRIPT_INTRON_VARIANT	AFR
540.1	Appendicitis	digestive	rs60869999	MYO1C	17	1390948	A	T	T	1.03341	0.0799097	0.883599	1.20863	0.680846	0.989013	1	277	115630	0.059541	2.9039e-06	B2_trans	CODING_TRANSCRIPT_INTRON_VARIANT	AFR
250.12	Type 1 diabetes with renal manifestations	endocrine/metabolic	rs67959919	LZTFL1	3	45871908	G	A	A	0.861678	0.361993	0.423853	1.75176	0.680881	0.989029	1	422	115902	0.59355	1.6043e-80	A2_Trans	CODING_TRANSCRIPT_INTRON_VARIANT	AFR
370.1	Corneal ulcer	sense organs	rs10129899	LINC00637	14	104330432	C	A	A	0.956675	0.107704	0.774616	1.18152	0.680899	0.989029	1	270	116043	-0.057002	2.1916e-06	B2_trans	INTERGENIC_VARIANT	AFR
525	Other diseases of the teeth and supporting structures	digestive	rs75505823	LRP1	12	57540956	G	T	T	1.02238	0.0538218	0.920021	1.13612	0.680947	0.989029	1	11099	69706	-0.20852	3.0745e-06	A2_Trans	CODING_TRANSCRIPT_INTRON_VARIANT	AFR
479	Other upper respiratory disease	respiratory	rs12259804	PLEKHS1	10	115573378	T	C	C	1.05632	0.133271	0.813498	1.37163	0.680961	0.989029	1	9066	103575	-0.27547	4.8674e-08	A2_Trans	INTERGENIC_VARIANT	AFR
080	Postoperative infection	infectious diseases	rs11702230	LOC101928126	21	35377591	C	T	T	0.940656	0.1488	0.702703	1.25918	0.680968	0.989029	1	1633	113967	0.099731	3.223e-09	B2_trans	INTERGENIC_VARIANT	AFR
345.12	Partial epilepsy	neurological	rs1878527	ANKRD30BL	2	133056313	T	C	C	0.97756	0.055201	0.877317	1.08926	0.680969	0.989029	1	859	114707	-0.077457	2.0215e-06	B2_trans	INTERGENIC_VARIANT	AFR
695.3	Rosacea	dermatologic	rs2924480	ELF5	11	34529831	T	C	C	0.961148	0.0963879	0.795691	1.16101	0.680983	0.989029	1	418	115879	-0.11648	2.817e-07	A2_Trans	CODING_TRANSCRIPT_INTRON_VARIANT	AFR
041.8	H. pylori	infectious diseases	rs581342	LMNA	1	156095466	T	C	C	1.01323	0.0319748	0.951682	1.07876	0.680991	0.989029	1	2852	111637	0.090245	2.6355e-07	B2_trans	CODING_TRANSCRIPT_INTRON_VARIANT	AFR
800.4	Fracture of patella	injuries & poisonings	rs7671107	LOC101929161	4	25449225	G	A	A	0.966746	0.0822659	0.822787	1.13589	0.680997	0.989029	1	298	115991	-0.064456	1.0803e-06	B2_trans	INTERGENIC_VARIANT	AFR
562.2	Diverticulitis	digestive	rs13050728	IFNAR2	21	34615210	T	C	C	1.01784	0.0430179	0.935542	1.10738	0.680999	0.989029	1	2225	112756	-0.10657	4.0686e-21	B2_trans,A2_Trans	CODING_TRANSCRIPT_INTRON_VARIANT	AFR
760	Back pain	symptoms	rs7605877	FOXI3	2	88559025	T	C	C	1.00396	0.0096051	0.985233	1.02304	0.681004	0.989029	1	12730	38241	-0.071053	3.3369e-06	B2_trans	INTERGENIC_VARIANT	AFR
362.2	Degeneration of macula and posterior pole of retina	sense organs	rs9577395	ATP11A	13	113534984	C	G	G	1.01493	0.0360475	0.945697	1.08923	0.681006	0.989029	1	4838	105322	0.064829	8.6068e-07	B2_trans,A2_Trans	CODING_TRANSCRIPT_INTRON_VARIANT	AFR
377.1	Optic atrophy	sense organs	rs78313563	ESS2	22	19136365	G	A	A	1.03986	0.0950878	0.863053	1.2529	0.681007	0.989029	1	2362	112143	0.40873	6.5914e-07	A2_Trans	UPSTREAM_GENE_VARIANT	AFR
451.2	Phlebitis and thrombophlebitis of lower extremities	circulatory system	rs9367106	LOC100505711	6	41483390	G	C	C	1.05384	0.127559	0.820718	1.35317	0.681016	0.989029	1	951	115287	0.20225	3.4038e-11	B2_trans	INTERGENIC_VARIANT	AFR
286.8	Hypercoagulable state	hematopoietic	rs581342	LMNA	1	156095466	T	C	C	1.02737	0.0656947	0.903252	1.16855	0.681019	0.989029	1	408	115753	0.090245	2.6355e-07	B2_trans	CODING_TRANSCRIPT_INTRON_VARIANT	AFR
610	Benign mammary dysplasias	genitourinary	rs1453205	LOC101928196	2	19901073	C	T	T	1.01598	0.0385648	0.942016	1.09575	0.681032	0.989032	1	1653	113342	0.096992	3.6368e-06	A2_Trans	INTERGENIC_VARIANT	AFR
281.1	Megaloblastic anemia	hematopoietic	rs11234800	ME3	11	86479407	G	C	C	0.966054	0.0840203	0.819376	1.13899	0.681049	0.989032	1	2254	111544	-0.077173	3.0702e-06	B2_trans	INTERGENIC_VARIANT	AFR
352.1	Trigeminal nerve disorders [CN5]	neurological	rs35154152	THBS3	1	155172725	T	C	C	0.971695	0.0698582	0.847357	1.11428	0.681054	0.989032	1	1267	114821	-0.20528	2.3574e-11	A2_Trans	SYNONYMOUS_VARIANT	AFR
433.1	Occlusion and stenosis of precerebral arteries	circulatory system	rs9367106	LOC100505711	6	41483390	G	C	C	0.979715	0.0498656	0.888493	1.0803	0.681087	0.989064	1	4181	109385	0.20225	3.4038e-11	B2_trans	INTERGENIC_VARIANT	AFR
366	Cataract	sense organs	rs4830964	.	23	15515319	C	G	G	0.995727	0.0104213	0.975595	1.01627	0.681116	0.989069	1	12326	49515	0.046578	2.9701e-06	B2_trans	SEQUENCE_VARIANT	AFR
427.6	Premature beats	circulatory system	rs11085727	TYK2	19	10466123	C	T	T	1.02118	0.0510109	0.924023	1.12856	0.681126	0.989069	1	3551	111171	0.17253	2.3333e-18	A2_Trans,B2_trans	CODING_TRANSCRIPT_INTRON_VARIANT	AFR
426.2	Atrioventricular [AV] block	circulatory system	rs72711165	TMEM65	8	125336564	T	C	C	1.034	0.0813632	0.881583	1.21276	0.681136	0.989069	1	2533	111587	0.18279	6.0907e-07	B2_trans	CODING_TRANSCRIPT_INTRON_VARIANT	AFR
807	Fracture of ribs	injuries & poisonings	rs11234800	ME3	11	86479407	G	C	C	0.94556	0.136241	0.72397	1.23497	0.681166	0.989069	1	1570	114091	-0.077173	3.0702e-06	B2_trans	INTERGENIC_VARIANT	AFR
575.9	Nonspecific abnormal findings on radiological and other examination of biliary tract	digestive	rs721917	SFTPD	10	81706324	A	G	G	0.979361	0.0507582	0.88662	1.0818	0.681171	0.989069	1	1597	114262	0.055247	2.0819e-07	B2_trans	SYNONYMOUS_VARIANT	AFR
497	Bronchitis	respiratory	rs5023077	FBRSL1	12	133141973	T	C	C	1.00987	0.0239067	0.963643	1.05832	0.681171	0.989069	1	11380	99282	-0.090901	1.5172e-06	A2_Trans	CODING_TRANSCRIPT_INTRON_VARIANT	AFR
361	Retinal detachments and defects	sense organs	rs11702230	LOC101928126	21	35377591	C	T	T	1.03308	0.0792066	0.884528	1.20657	0.681191	0.989069	1	2092	110859	0.099731	3.223e-09	B2_trans	INTERGENIC_VARIANT	AFR
573	Other disorders of liver	digestive	rs76423999	SLC12A7	5	1098067	T	A	A	1.02807	0.0673861	0.900874	1.17323	0.681192	0.989069	1	3563	111003	0.18412	3.8813e-07	A2_Trans	CODING_TRANSCRIPT_INTRON_VARIANT	AFR
797	Shock	symptoms	rs10774679	OAS3	12	113374748	C	T	T	0.972154	0.0687438	0.849612	1.11237	0.681211	0.989069	1	843	115331	0.075824	4.6954e-12	B2_trans	UPSTREAM_GENE_VARIANT	AFR
574	Cholelithiasis and cholecystitis	digestive	rs10129899	LINC00637	14	104330432	C	A	A	1.01371	0.0331446	0.94995	1.08175	0.681216	0.989069	1	2143	110495	-0.057002	2.1916e-06	B2_trans	INTERGENIC_VARIANT	AFR
300.4	Dysthymic disorder	mental disorders	rs581342	LMNA	1	156095466	T	C	C	0.993056	0.0169619	0.960585	1.02663	0.681223	0.989069	1	5678	102770	0.090245	2.6355e-07	B2_trans	CODING_TRANSCRIPT_INTRON_VARIANT	AFR
202	Cancer of other lymphoid, histiocytic tissue	neoplasms	rs61667602	CRHR1	17	43785349	T	C	C	0.967404	0.0806783	0.825913	1.13313	0.68125	0.989069	1	617	115051	-0.093554	9.1279e-12	B2_trans	FIVE_PRIME_UTR_INTRON_VARIANT	AFR
522.1	Pulpitis and necrosis of tooth pulp	digestive	rs1453205	LOC101928196	2	19901073	C	T	T	0.990873	0.0223223	0.948456	1.03519	0.681265	0.989069	1	5247	106765	0.096992	3.6368e-06	A2_Trans	INTERGENIC_VARIANT	AFR
504.1	Idiopathic fibrosing alveolitis	respiratory	rs12259804	PLEKHS1	10	115573378	T	C	C	1.19565	0.435042	0.509675	2.80486	0.681269	0.989069	1	350	116009	-0.27547	4.8674e-08	A2_Trans	INTERGENIC_VARIANT	AFR
611.3	Lump or mass in breast	genitourinary	rs35154152	THBS3	1	155172725	T	C	C	0.987033	0.0317768	0.927435	1.05046	0.681276	0.989069	1	2676	110838	-0.20528	2.3574e-11	A2_Trans	SYNONYMOUS_VARIANT	AFR
172.22	Squamous cell carcinoma	neoplasms	rs67959919	LZTFL1	3	45871908	G	A	A	0.842278	0.41791	0.371304	1.91065	0.681276	0.989069	1	216	116226	0.59355	1.6043e-80	A2_Trans	CODING_TRANSCRIPT_INTRON_VARIANT	AFR
394	Rheumatic disease of the heart valves	circulatory system	rs117169628	SLC22A31	16	89262657	G	A	A	0.946297	0.134402	0.72715	1.23149	0.681294	0.989069	1	2694	112705	0.081201	5.77e-07	B2_trans	SYNONYMOUS_VARIANT	AFR
800.2	Fracture of unspecified part of femur	injuries & poisonings	rs4830964	.	23	15515319	C	G	G	0.974349	0.063275	0.860705	1.103	0.681302	0.989069	1	323	115904	0.046578	2.9701e-06	B2_trans	SEQUENCE_VARIANT	AFR
619	Noninflammatory female genital disorders	genitourinary	rs12259804	PLEKHS1	10	115573378	T	C	C	0.921284	0.199637	0.622964	1.36246	0.681308	0.989069	1	2718	111464	-0.27547	4.8674e-08	A2_Trans	INTERGENIC_VARIANT	AFR
842	Other sprains and strains	injuries & poisonings	rs55654108	PDCL3P4	3	101425703	A	G	G	1.01818	0.0438624	0.934302	1.10958	0.681317	0.989069	1	5665	109584	-0.05662	1.0636e-06	B2_trans	INTERGENIC_VARIANT	AFR
401.2	Hypertensive heart and/or renal disease	circulatory system	rs5023077	FBRSL1	12	133141973	T	C	C	0.993971	0.0147254	0.965694	1.02308	0.681327	0.989069	1	8489	88677	-0.090901	1.5172e-06	A2_Trans	CODING_TRANSCRIPT_INTRON_VARIANT	AFR
288.1	Decreased white blood cell count	hematopoietic	rs7960611	CLEC1A	12	10230416	G	A	A	0.987621	0.0303333	0.930616	1.04812	0.681329	0.989069	1	2792	110550	-0.1584	3.3086e-07	A2_Trans	CODING_TRANSCRIPT_INTRON_VARIANT	AFR
362.21	Macular degeneration, dry	sense organs	rs9577395	ATP11A	13	113534984	C	G	G	1.03541	0.0847505	0.876948	1.22251	0.681346	0.989069	1	1062	114577	0.064829	8.6068e-07	B2_trans,A2_Trans	CODING_TRANSCRIPT_INTRON_VARIANT	AFR
172.1	Melanomas of skin, dx or hx	neoplasms	rs60869999	MYO1C	17	1390948	A	T	T	0.937119	0.158167	0.687325	1.27769	0.681357	0.989069	1	367	116101	0.059541	2.9039e-06	B2_trans	CODING_TRANSCRIPT_INTRON_VARIANT	AFR
519.8	Other diseases of respiratory system, NEC	respiratory	rs9497053	UTRN	6	145026256	G	A	A	0.978618	0.0526413	0.882683	1.08498	0.681369	0.989069	1	2879	112977	-0.064841	1.0064e-06	B2_trans	CODING_TRANSCRIPT_INTRON_VARIANT	AFR
567	Peritonitis and retroperitoneal infections	digestive	rs8080583	KANSL1	17	44162597	C	A	A	0.976339	0.0583248	0.870873	1.09458	0.681404	0.989069	1	1041	114908	-0.12662	2.0785e-08	A2_Trans	CODING_TRANSCRIPT_INTRON_VARIANT	AFR
603	Other disorders of testis	genitourinary	rs9461128	TMEM14B	6	10753875	T	C	C	1.01458	0.0352555	0.946839	1.08716	0.681429	0.989069	1	2019	112498	0.13046	3.4269e-06	B2_trans	CODING_TRANSCRIPT_INTRON_VARIANT	AFR
510	Other diseases of lung	respiratory	rs2277732	DPP9	19	4723670	C	A	A	0.985161	0.0364197	0.91729	1.05805	0.681441	0.989069	1	5141	107542	0.11697	6.1912e-22	B2_trans,A2_Trans	FIVE_PRIME_UTR_INTRON_VARIANT	AFR
454.1	Varicose veins of lower extremity	circulatory system	rs3746539	PTPRT	20	40702071	G	A	A	0.985511	0.0355546	0.919173	1.05664	0.681446	0.989069	1	2182	111891	0.05405	1.7723e-06	B2_trans	THREE_PRIME_UTR_EXON_VARIANT	AFR
426	Cardiac conduction disorders	circulatory system	rs6869036	MGAT1	5	180223327	C	T	T	0.985467	0.0356652	0.918933	1.05682	0.68145	0.989069	1	13359	87717	0.25536	1.7578e-06	A2_Trans	FIVE_PRIME_UTR_INTRON_VARIANT	AFR
710.19	Unspecified osteomyelitis	musculoskeletal	rs111783124	LOC101928126	21	35362848	G	A	A	1.0432	0.103037	0.852437	1.27665	0.681463	0.989069	1	897	113952	0.13532	2.1558e-07	A2_Trans	INTERGENIC_VARIANT	AFR
528.7	Sialolithiasis	digestive	rs62200027	CASC20	20	6469515	G	A	A	0.940403	0.149704	0.701271	1.26108	0.681474	0.989069	1	238	116212	-0.053006	3.3456e-06	B2_trans,A2_Trans	NON_CODING_TRANSCRIPT_INTRON_VARIANT	AFR
291.8	Alteration of consciousness	mental disorders	rs35154152	THBS3	1	155172725	T	C	C	0.973459	0.0655436	0.856104	1.1069	0.681502	0.989069	1	2686	113331	-0.20528	2.3574e-11	A2_Trans	SYNONYMOUS_VARIANT	AFR
502	Postinflammatory pulmonary fibrosis	respiratory	rs7671107	LOC101929161	4	25449225	G	A	A	0.978157	0.0538195	0.880232	1.08698	0.681545	0.989069	1	1291	114487	-0.064456	1.0803e-06	B2_trans	INTERGENIC_VARIANT	AFR
733.9	Chondromalacia	musculoskeletal	rs72655853	SBSPON	8	73985608	A	G	G	0.872574	0.33217	0.45505	1.67319	0.681546	0.989069	1	992	115319	0.22523	8.3915e-07	A2_Trans	CODING_TRANSCRIPT_INTRON_VARIANT	AFR
440.9	Atherosclerosis of aorta	circulatory system	rs1405655	NR1H2	19	50882619	T	C	C	1.03851	0.0920897	0.867008	1.24393	0.681577	0.989069	1	1531	114883	0.075181	1.1208e-11	B2_trans,A2_Trans	CODING_TRANSCRIPT_INTRON_VARIANT	AFR
250.23	Type 2 diabetes with ophthalmic manifestations	endocrine/metabolic	rs2284028	NCF4	22	37265172	A	C	C	1.00739	0.017936	0.972588	1.04343	0.681583	0.989069	1	5978	100424	0.31271	4.1737e-06	A2_Trans	CODING_TRANSCRIPT_INTRON_VARIANT	AFR
271	Disorders of carbohydrate transport and metabolism	endocrine/metabolic	rs35705950	MUC5B	11	1241221	G	T	T	0.966991	0.0818125	0.823728	1.13517	0.681603	0.989069	1	4385	108313	-0.11177	1.2224e-08	B2_trans,A2_Trans	UPSTREAM_GENE_VARIANT	AFR
223	Benign neoplasm of kidney and other urinary organs	neoplasms	rs8052423	SLC22A31	16	89269178	G	T	T	0.958633	0.102976	0.783427	1.17302	0.681615	0.989069	1	653	115706	0.13037	1.0019e-06	A2_Trans	UPSTREAM_GENE_VARIANT	AFR
041	Bacterial infection NOS	infectious diseases	rs12660421	FOXP4-AS1	6	41488378	G	A	A	0.986651	0.0327574	0.925296	1.05208	0.681629	0.989069	1	9245	98884	0.35506	1.1424e-09	A2_Trans	DOWNSTREAM_GENE_VARIANT	AFR
594	Urinary calculus	genitourinary	rs10774679	OAS3	12	113374748	C	T	T	0.991229	0.0214761	0.950371	1.03384	0.681639	0.989069	1	3430	107934	0.075824	4.6954e-12	B2_trans	UPSTREAM_GENE_VARIANT	AFR
275.3	Disorders of magnesium metabolism	endocrine/metabolic	rs67959919	LZTFL1	3	45871908	G	A	A	1.05281	0.125462	0.823301	1.34631	0.681648	0.989069	1	3096	111218	0.59355	1.6043e-80	A2_Trans	CODING_TRANSCRIPT_INTRON_VARIANT	AFR
440.9	Atherosclerosis of aorta	circulatory system	rs9896243	NSF	17	44826056	C	G	G	1.05674	0.13454	0.811796	1.37559	0.681659	0.989069	1	1531	114883	-0.13155	3.2234e-08	A2_Trans	CODING_TRANSCRIPT_INTRON_VARIANT	AFR
377.1	Optic atrophy	sense organs	rs12567716	FOXD2	1	48197570	T	C	C	0.971418	0.0706933	0.845731	1.11579	0.681663	0.989069	1	2362	112143	-0.090753	1.4878e-06	B2_trans	INTERGENIC_VARIANT	AFR
737.3	Kyphoscoliosis and scoliosis	musculoskeletal	rs117169628	SLC22A31	16	89262657	G	A	A	1.07036	0.165762	0.773448	1.48124	0.681675	0.989069	1	1695	114230	0.081201	5.77e-07	B2_trans	SYNONYMOUS_VARIANT	AFR
912	Insect bite	injuries & poisonings	rs76073397	MIR548H2	16	11386452	T	C	C	0.927397	0.183769	0.646906	1.3295	0.681691	0.989069	1	4020	111521	0.14454	9.6663e-07	A2_Trans,B2_trans	INTERGENIC_VARIANT	AFR
496	Chronic airway obstruction	respiratory	rs9268576	HLA-DRA	6	32395641	T	C	C	0.992208	0.0190735	0.9558	1.03	0.681701	0.989069	1	8711	89005	0.095134	9.9752e-07	B2_trans	INTERGENIC_VARIANT	AFR
418.1	Precordial pain	circulatory system	rs78313563	ESS2	22	19136365	G	A	A	0.923151	0.194973	0.629959	1.3528	0.681718	0.989069	1	2211	113905	0.40873	6.5914e-07	A2_Trans	UPSTREAM_GENE_VARIANT	AFR
279.7	Other immunological findings	endocrine/metabolic	rs72655853	SBSPON	8	73985608	A	G	G	1.09281	0.216413	0.715047	1.67015	0.681722	0.989069	1	1365	114633	0.22523	8.3915e-07	A2_Trans	CODING_TRANSCRIPT_INTRON_VARIANT	AFR
361	Retinal detachments and defects	sense organs	rs11234800	ME3	11	86479407	G	C	C	1.03013	0.0723765	0.893889	1.18713	0.681733	0.989069	1	2092	110859	-0.077173	3.0702e-06	B2_trans	INTERGENIC_VARIANT	AFR
600	Hyperplasia of prostate	genitourinary	rs9896243	NSF	17	44826056	C	G	G	0.992937	0.0172854	0.959861	1.02715	0.681746	0.989069	1	9008	80085	-0.13155	3.2234e-08	A2_Trans	CODING_TRANSCRIPT_INTRON_VARIANT	AFR
696.42	Psoriatic arthropathy	dermatologic	rs1405655	NR1H2	19	50882619	T	C	C	0.958491	0.103384	0.782685	1.17379	0.681749	0.989069	1	121	116347	0.075181	1.1208e-11	B2_trans,A2_Trans	CODING_TRANSCRIPT_INTRON_VARIANT	AFR
272	Disorders of lipoid metabolism	endocrine/metabolic	rs4830964	.	23	15515319	C	G	G	1.00406	0.00988335	0.984799	1.0237	0.681754	0.989069	1	7871	32697	0.046578	2.9701e-06	B2_trans	SEQUENCE_VARIANT	AFR
726.4	Calcaneal spur; Exostosis NOS	musculoskeletal	rs3746539	PTPRT	20	40702071	G	A	A	1.01337	0.0323848	0.951045	1.07977	0.681765	0.989069	1	4877	108544	0.05405	1.7723e-06	B2_trans	THREE_PRIME_UTR_EXON_VARIANT	AFR
790	Nonspecific findings on examination of blood	symptoms	rs581342	LMNA	1	156095466	T	C	C	1.02876	0.0691543	0.898361	1.17809	0.681766	0.989069	1	1809	114404	0.090245	2.6355e-07	B2_trans	CODING_TRANSCRIPT_INTRON_VARIANT	AFR
521	Diseases of hard tissues of teeth	digestive	rs505922	ABO	9	136149229	T	C	C	1.00395	0.0096212	0.985199	1.02306	0.681767	0.989069	1	9931	70521	-0.099884	2.0889e-20	B2_trans	CODING_TRANSCRIPT_INTRON_VARIANT	AFR
592.2	Urethritis and urethral syndrome	genitourinary	rs9896243	NSF	17	44826056	C	G	G	1.03226	0.0774255	0.886916	1.20141	0.681789	0.989069	1	2168	113693	-0.13155	3.2234e-08	A2_Trans	CODING_TRANSCRIPT_INTRON_VARIANT	AFR
442	Other aneurysm	circulatory system	rs915823	TMPRSS2	21	42851454	A	C	C	0.984293	0.0386114	0.912553	1.06167	0.681789	0.989069	1	2108	111488	-0.066039	1.6687e-06	B2_trans	CODING_TRANSCRIPT_INTRON_VARIANT	AFR
696.42	Psoriatic arthropathy	dermatologic	rs61667602	CRHR1	17	43785349	T	C	C	0.929396	0.178579	0.654928	1.31889	0.681793	0.989069	1	121	116347	-0.093554	9.1279e-12	B2_trans	FIVE_PRIME_UTR_INTRON_VARIANT	AFR
454.11	Varicose veins of lower extremity, symptomtic	circulatory system	rs915823	TMPRSS2	21	42851454	A	C	C	0.978023	0.0542004	0.879455	1.08764	0.681802	0.989069	1	1403	113740	-0.066039	1.6687e-06	B2_trans	CODING_TRANSCRIPT_INTRON_VARIANT	AFR
912	Insect bite	injuries & poisonings	rs9367106	LOC100505711	6	41483390	G	C	C	0.967081	0.0816444	0.824075	1.1349	0.681813	0.989069	1	4020	111521	0.20225	3.4038e-11	B2_trans	INTERGENIC_VARIANT	AFR
695.42	Systemic lupus erythematosus	dermatologic	rs75505823	LRP1	12	57540956	G	T	T	0.872388	0.333009	0.454205	1.67559	0.681833	0.989069	1	219	115752	-0.20852	3.0745e-06	A2_Trans	CODING_TRANSCRIPT_INTRON_VARIANT	AFR
870.3	Other open wound of head and face	injuries & poisonings	rs7671107	LOC101929161	4	25449225	G	A	A	1.03022	0.0726159	0.893548	1.18779	0.681836	0.989069	1	1752	114436	-0.064456	1.0803e-06	B2_trans	INTERGENIC_VARIANT	AFR
520	Disorders of tooth development	digestive	rs10086829	COL14A1	8	121149129	G	A	A	0.977017	0.0567179	0.874226	1.09189	0.681846	0.989069	1	4742	110540	-0.097352	3.8599e-06	A2_Trans	FIVE_PRIME_UTR_INTRON_VARIANT	AFR
785	Abdominal pain	symptoms	rs60869999	MYO1C	17	1390948	A	T	T	0.993475	0.0159697	0.962861	1.02506	0.681849	0.989069	1	17162	71769	0.059541	2.9039e-06	B2_trans	CODING_TRANSCRIPT_INTRON_VARIANT	AFR
290.11	Alzheimer's disease	mental disorders	rs7089827	TFAM	10	60157611	C	T	T	1.02668	0.0642318	0.905234	1.16442	0.681862	0.989069	1	466	115578	-0.14471	2.0338e-06	A2_Trans	THREE_PRIME_UTR_EXON_VARIANT	AFR
352.1	Trigeminal nerve disorders [CN5]	neurological	rs12259804	PLEKHS1	10	115573378	T	C	C	1.14317	0.326414	0.602927	2.16747	0.681869	0.989069	1	1267	114821	-0.27547	4.8674e-08	A2_Trans	INTERGENIC_VARIANT	AFR
939	Atopic/contact dermatitis due to other or unspecified	dermatologic	rs62200027	CASC20	20	6469515	G	A	A	1.00742	0.0180426	0.972421	1.04369	0.681869	0.989069	1	14789	84107	-0.053006	3.3456e-06	B2_trans,A2_Trans	NON_CODING_TRANSCRIPT_INTRON_VARIANT	AFR
649	Other conditions or status of the mother complicating pregnancy, childbirth, or the puerperium	pregnancy complications	rs67579710	THBS3	1	155173527	G	A	A	1.04353	0.103947	0.851186	1.27933	0.681878	0.989069	1	298	116111	-0.10348	1.0252e-09	B2_trans	CODING_TRANSCRIPT_INTRON_VARIANT	AFR
575	Other biliary tract disease	digestive	rs9497053	UTRN	6	145026256	G	A	A	0.986727	0.032599	0.925654	1.05183	0.681882	0.989069	1	3020	111496	-0.064841	1.0064e-06	B2_trans	CODING_TRANSCRIPT_INTRON_VARIANT	AFR
599.3	Dysuria	genitourinary	rs55654108	PDCL3P4	3	101425703	A	G	G	1.01275	0.0309193	0.953203	1.07603	0.681891	0.989069	1	6895	106845	-0.05662	1.0636e-06	B2_trans	INTERGENIC_VARIANT	AFR
216.1	Screening for malignant neoplasms of the skin	neoplasms	rs9268576	HLA-DRA	6	32395641	T	C	C	0.969669	0.0751463	0.836871	1.12354	0.681894	0.989069	1	2601	113106	0.095134	9.9752e-07	B2_trans	INTERGENIC_VARIANT	AFR
587	Kidney replaced by transpant	genitourinary	rs72711165	TMEM65	8	125336564	T	C	C	0.94058	0.14949	0.701697	1.26079	0.681962	0.989069	1	214	115667	0.18279	6.0907e-07	B2_trans	CODING_TRANSCRIPT_INTRON_VARIANT	AFR
753	Congenital anomalies of the eye	congenital anomalies	rs10086829	COL14A1	8	121149129	G	A	A	1.04486	0.1071	0.847023	1.28891	0.681985	0.989069	1	1053	115213	-0.097352	3.8599e-06	A2_Trans	FIVE_PRIME_UTR_INTRON_VARIANT	AFR
426.8	Other cardiac conduction disorders	circulatory system	rs1250993	LOC101929525	10	81399565	C	G	G	0.963078	0.0918162	0.804465	1.15296	0.681993	0.989069	1	1025	115289	0.12403	5.3767e-08	A2_Trans	INTERGENIC_VARIANT	AFR
705.3	Hidradenitis	dermatologic	rs6869036	MGAT1	5	180223327	C	T	T	0.947665	0.131191	0.732798	1.22553	0.681996	0.989069	1	932	114761	0.25536	1.7578e-06	A2_Trans	FIVE_PRIME_UTR_INTRON_VARIANT	AFR
172	Skin cancer	neoplasms	rs1405655	NR1H2	19	50882619	T	C	C	1.02139	0.0516527	0.923049	1.13021	0.681997	0.989069	1	1197	114655	0.075181	1.1208e-11	B2_trans,A2_Trans	CODING_TRANSCRIPT_INTRON_VARIANT	AFR
527.2	Sialoadenitis	digestive	rs10774679	OAS3	12	113374748	C	T	T	0.972908	0.0670333	0.853126	1.10951	0.682002	0.989069	1	842	115309	0.075824	4.6954e-12	B2_trans	UPSTREAM_GENE_VARIANT	AFR
256	Ovarian dysfunction	endocrine/metabolic	rs76073397	MIR548H2	16	11386452	T	C	C	1.13687	0.313118	0.615438	2.10009	0.682037	0.989069	1	204	116152	0.14454	9.6663e-07	A2_Trans,B2_trans	INTERGENIC_VARIANT	AFR
440.22	Atherosclerosis of native arteries of the extremities with intermittent claudication	circulatory system	rs1405655	NR1H2	19	50882619	T	C	C	1.01235	0.0299551	0.954623	1.07356	0.682038	0.989069	1	2633	111534	0.075181	1.1208e-11	B2_trans,A2_Trans	CODING_TRANSCRIPT_INTRON_VARIANT	AFR
740.1	Osteoarthritis; localized	musculoskeletal	rs34488998	NKAIN3	8	63408372	G	A	A	1.02462	0.059367	0.912072	1.15105	0.682043	0.989069	1	12184	74342	0.1355	3.4644e-06	B2_trans	CODING_TRANSCRIPT_INTRON_VARIANT	AFR
704	Diseases of hair and hair follicles	dermatologic	rs7960611	CLEC1A	12	10230416	G	A	A	1.00872	0.0211894	0.967684	1.05149	0.682048	0.989069	1	7501	101950	-0.1584	3.3086e-07	A2_Trans	CODING_TRANSCRIPT_INTRON_VARIANT	AFR
626	Disorders of menstruation and other abnormal bleeding from female genital tract	genitourinary	rs77534576	DLX4	17	47940666	C	T	T	0.928453	0.18121	0.650899	1.32436	0.682049	0.989069	1	1797	109350	0.20794	1.7585e-10	B2_trans	INTERGENIC_VARIANT	AFR
371.21	Allergic conjunctivitis	sense organs	rs8052423	SLC22A31	16	89269178	G	T	T	1.01323	0.032086	0.951474	1.079	0.682053	0.989069	1	4492	108977	0.13037	1.0019e-06	A2_Trans	UPSTREAM_GENE_VARIANT	AFR
053.1	Herpes zoster with nervous system complications	infectious diseases	rs581342	LMNA	1	156095466	T	C	C	1.02969	0.0714318	0.89517	1.18444	0.682057	0.989069	1	488	115754	0.090245	2.6355e-07	B2_trans	CODING_TRANSCRIPT_INTRON_VARIANT	AFR
711.1	Pyogenic arthritis	musculoskeletal	rs13050728	IFNAR2	21	34615210	T	C	C	1.03171	0.076204	0.888571	1.1979	0.682066	0.989069	1	679	115451	-0.10657	4.0686e-21	B2_trans,A2_Trans	CODING_TRANSCRIPT_INTRON_VARIANT	AFR
575.2	Obstruction of bile duct	digestive	rs7671107	LOC101929161	4	25449225	G	A	A	1.04065	0.0972744	0.860012	1.25923	0.682081	0.989069	1	279	116124	-0.064456	1.0803e-06	B2_trans	INTERGENIC_VARIANT	AFR
450	Noninfectious disorders of lymphatic channels	circulatory system	rs78313563	ESS2	22	19136365	G	A	A	1.05636	0.133861	0.812588	1.37327	0.682086	0.989069	1	1126	114474	0.40873	6.5914e-07	A2_Trans	UPSTREAM_GENE_VARIANT	AFR
276.13	Hyperpotassemia	endocrine/metabolic	rs721917	SFTPD	10	81706324	A	G	G	1.00921	0.0223842	0.965892	1.05447	0.682099	0.989069	1	4243	108057	0.055247	2.0819e-07	B2_trans	SYNONYMOUS_VARIANT	AFR
447	Other disorders of arteries and arterioles	circulatory system	rs10774671	OAS1	12	113357193	G	A	A	1.01826	0.0441686	0.933814	1.11033	0.682106	0.989069	1	2150	113442	0.12569	3.6032e-11	A2_Trans	SPLICE_ACCEPTOR_VARIANT	AFR
1010.6	NA	NA	rs12259804	PLEKHS1	10	115573378	T	C	C	0.908024	0.235565	0.572247	1.44082	0.682107	0.989069	1	1565	112806	-0.27547	4.8674e-08	A2_Trans	INTERGENIC_VARIANT	AFR
447.1	Stricture of artery	circulatory system	rs12660421	FOXP4-AS1	6	41488378	G	A	A	0.917065	0.211377	0.606005	1.38779	0.68211	0.989069	1	840	115631	0.35506	1.1424e-09	A2_Trans	DOWNSTREAM_GENE_VARIANT	AFR
388	Other disorders of ear	sense organs	rs62200027	CASC20	20	6469515	G	A	A	0.961233	0.0965363	0.79553	1.16145	0.682121	0.989069	1	2125	114024	-0.053006	3.3456e-06	B2_trans,A2_Trans	NON_CODING_TRANSCRIPT_INTRON_VARIANT	AFR
427.22	Atrial flutter	circulatory system	rs2924480	ELF5	11	34529831	T	C	C	0.985806	0.0349065	0.920617	1.05561	0.68214	0.989069	1	1540	112060	-0.11648	2.817e-07	A2_Trans	CODING_TRANSCRIPT_INTRON_VARIANT	AFR
301.2	Antisocial/borderline personality disorder	mental disorders	rs75505823	LRP1	12	57540956	G	T	T	1.06463	0.152914	0.788927	1.43668	0.682141	0.989069	1	1705	112262	-0.20852	3.0745e-06	A2_Trans	CODING_TRANSCRIPT_INTRON_VARIANT	AFR
526.5	Inflammatory conditions of jaw	digestive	rs9501257	HLA-DPB1	6	33055355	A	G	G	0.96053	0.0983307	0.792158	1.16469	0.682144	0.989069	1	999	115454	0.17269	4.1339e-08	A2_Trans	THREE_PRIME_UTR_EXON_VARIANT	AFR
530.9	Heartburn	digestive	rs77534576	DLX4	17	47940666	C	T	T	0.864054	0.356794	0.429375	1.73878	0.682146	0.989069	1	3028	112742	0.20794	1.7585e-10	B2_trans	INTERGENIC_VARIANT	AFR
450	Noninfectious disorders of lymphatic channels	circulatory system	rs622568	SEC61G	7	54647894	A	C	C	1.01886	0.0456271	0.931702	1.11417	0.682152	0.989069	1	1126	114474	0.11965	2.6006e-06	A2_Trans	INTERGENIC_VARIANT	AFR
695.41	Cutaneous lupus erythematosus	dermatologic	rs2277732	DPP9	19	4723670	C	A	A	0.961001	0.0971447	0.794391	1.16256	0.682181	0.989085	1	216	115897	0.11697	6.1912e-22	B2_trans,A2_Trans	FIVE_PRIME_UTR_INTRON_VARIANT	AFR
480.11	Pneumococcal pneumonia	respiratory	rs467843	TRAPPC13	5	64945715	A	G	G	1.032	0.0769245	0.887568	1.19994	0.682191	0.989085	1	1086	115203	-0.089724	1.7259e-06	A2_Trans	CODING_TRANSCRIPT_INTRON_VARIANT	AFR
772.1	Muscular wasting and disuse atrophy	symptoms	rs62200027	CASC20	20	6469515	G	A	A	0.959894	0.0999736	0.789088	1.16767	0.682222	0.989085	1	746	115437	-0.053006	3.3456e-06	B2_trans,A2_Trans	NON_CODING_TRANSCRIPT_INTRON_VARIANT	AFR
337.1	Peripheral autonomic neuropathy	neurological	rs3746539	PTPRT	20	40702071	G	A	A	1.01618	0.0392085	0.941017	1.09735	0.68223	0.989085	1	3497	110982	0.05405	1.7723e-06	B2_trans	THREE_PRIME_UTR_EXON_VARIANT	AFR
599.5	Frequency of urination and polyuria	genitourinary	rs721917	SFTPD	10	81706324	A	G	G	0.993595	0.0156934	0.963499	1.02463	0.682233	0.989085	1	9770	97350	0.055247	2.0819e-07	B2_trans	SYNONYMOUS_VARIANT	AFR
241	Nontoxic nodular goiter	endocrine/metabolic	rs721917	SFTPD	10	81706324	A	G	G	0.991436	0.0210067	0.951446	1.03311	0.682236	0.989085	1	1596	110050	0.055247	2.0819e-07	B2_trans	SYNONYMOUS_VARIANT	AFR
378.1	Strabismus (not specified as paralytic)	sense organs	rs505922	ABO	9	136149229	T	C	C	0.985229	0.0363485	0.917482	1.05798	0.682245	0.989085	1	1428	113556	-0.099884	2.0889e-20	B2_trans	CODING_TRANSCRIPT_INTRON_VARIANT	AFR
425.8	Other cardiomyopathy	circulatory system	rs467843	TRAPPC13	5	64945715	A	G	G	0.962337	0.0937733	0.800769	1.1565	0.68225	0.989085	1	318	116098	-0.089724	1.7259e-06	A2_Trans	CODING_TRANSCRIPT_INTRON_VARIANT	AFR
745	Pain in joint	musculoskeletal	rs7089827	TFAM	10	60157611	C	T	T	0.995045	0.0121331	0.971662	1.01899	0.682264	0.989086	1	11941	23256	-0.14471	2.0338e-06	A2_Trans	THREE_PRIME_UTR_EXON_VARIANT	AFR
731.1	Osteitis deformans [Paget's disease of bone]	musculoskeletal	rs12660421	FOXP4-AS1	6	41488378	G	A	A	0.936467	0.160349	0.683917	1.28228	0.682273	0.989086	1	124	116204	0.35506	1.1424e-09	A2_Trans	DOWNSTREAM_GENE_VARIANT	AFR
170.2	Cancer of connective tissue	neoplasms	rs3746539	PTPRT	20	40702071	G	A	A	0.960042	0.0996176	0.789761	1.16704	0.682283	0.989086	1	287	116063	0.05405	1.7723e-06	B2_trans	THREE_PRIME_UTR_EXON_VARIANT	AFR
585	Renal failure	genitourinary	rs35154152	THBS3	1	155172725	T	C	C	0.994999	0.0122499	0.971394	1.01918	0.682317	0.989108	1	7883	81173	-0.20528	2.3574e-11	A2_Trans	SYNONYMOUS_VARIANT	AFR
145	Cancer of mouth	neoplasms	rs721917	SFTPD	10	81706324	A	G	G	1.02267	0.0547662	0.91858	1.13855	0.682343	0.989108	1	517	115460	0.055247	2.0819e-07	B2_trans	SYNONYMOUS_VARIANT	AFR
741.1	Ankylosis of joint	musculoskeletal	rs77534576	DLX4	17	47940666	C	T	T	1.27166	0.587266	0.402245	4.02026	0.682371	0.989108	1	387	116044	0.20794	1.7585e-10	B2_trans	INTERGENIC_VARIANT	AFR
433	Cerebrovascular disease	circulatory system	rs7579014	BCL11A	2	60707894	G	A	A	0.994337	0.013877	0.967657	1.02175	0.682372	0.989108	1	6599	94957	-0.05629	1.2614e-06	B2_trans	CODING_TRANSCRIPT_INTRON_VARIANT	AFR
174.1	Breast cancer [female]	neoplasms	rs2924480	ELF5	11	34529831	T	C	C	0.972533	0.0680585	0.851085	1.11131	0.682374	0.989108	1	244	115574	-0.11648	2.817e-07	A2_Trans	CODING_TRANSCRIPT_INTRON_VARIANT	AFR
272	Disorders of lipoid metabolism	endocrine/metabolic	rs9367106	LOC100505711	6	41483390	G	C	C	0.992109	0.01936	0.955169	1.03048	0.682389	0.989108	1	7871	32697	0.20225	3.4038e-11	B2_trans	INTERGENIC_VARIANT	AFR
705.8	Hyperhidrosis	dermatologic	rs60305836	CDH8	16	61709381	A	C	C	1.02548	0.0614974	0.909037	1.15684	0.68241	0.989108	1	2239	113605	0.086719	1.1846e-06	B2_trans	CODING_TRANSCRIPT_INTRON_VARIANT	AFR
727.1	Synovitis and tenosynovitis	musculoskeletal	rs67959919	LZTFL1	3	45871908	G	A	A	1.03297	0.0792886	0.884298	1.20665	0.682422	0.989108	1	5436	105013	0.59355	1.6043e-80	A2_Trans	CODING_TRANSCRIPT_INTRON_VARIANT	AFR
008.6	Viral Enteritis	infectious diseases	rs11234800	ME3	11	86479407	G	C	C	0.915565	0.215602	0.600023	1.39704	0.682427	0.989108	1	2409	113816	-0.077173	3.0702e-06	B2_trans	INTERGENIC_VARIANT	AFR
695	Erythematous conditions	dermatologic	rs9577395	ATP11A	13	113534984	C	G	G	1.01535	0.0372362	0.943888	1.09222	0.682454	0.989108	1	5718	104985	0.064829	8.6068e-07	B2_trans,A2_Trans	CODING_TRANSCRIPT_INTRON_VARIANT	AFR
619.4	Noninflammatory disorders of vagina	genitourinary	rs78313563	ESS2	22	19136365	G	A	A	1.07166	0.169157	0.769252	1.49294	0.682456	0.989108	1	1508	114508	0.40873	6.5914e-07	A2_Trans	UPSTREAM_GENE_VARIANT	AFR
362.6	Peripheral retinal degenerations	sense organs	rs147812915	KAT7	17	47858295	C	T	T	1.06198	0.147	0.796144	1.41659	0.682459	0.989108	1	2495	111261	0.23438	1.0943e-07	A2_Trans	INTERGENIC_VARIANT	AFR
535.9	Gastritis and duodenitis, NOS	digestive	rs35705950	MUC5B	11	1241221	G	T	T	0.961406	0.0962098	0.796183	1.16092	0.682472	0.989108	1	6868	106989	-0.11177	1.2224e-08	B2_trans,A2_Trans	UPSTREAM_GENE_VARIANT	AFR
008	Intestinal infection	infectious diseases	rs75505823	LRP1	12	57540956	G	T	T	1.07021	0.165873	0.773175	1.48136	0.682482	0.989108	1	5012	109427	-0.20852	3.0745e-06	A2_Trans	CODING_TRANSCRIPT_INTRON_VARIANT	AFR
250.13	Type 1 diabetes with ophthalmic manifestations	endocrine/metabolic	rs8080583	KANSL1	17	44162597	C	A	A	1.02365	0.0571451	0.915187	1.14497	0.682498	0.989108	1	1278	114650	-0.12662	2.0785e-08	A2_Trans	CODING_TRANSCRIPT_INTRON_VARIANT	AFR
498	Acute bronchospasm	respiratory	rs505922	ABO	9	136149229	T	C	C	0.959808	0.100286	0.788534	1.16828	0.6825	0.989108	1	1244	115207	-0.099884	2.0889e-20	B2_trans	CODING_TRANSCRIPT_INTRON_VARIANT	AFR
472	Chronic pharyngitis and nasopharyngitis	respiratory	rs62200027	CASC20	20	6469515	G	A	A	1.01254	0.0304673	0.953846	1.07485	0.682515	0.989108	1	7069	104275	-0.053006	3.3456e-06	B2_trans,A2_Trans	NON_CODING_TRANSCRIPT_INTRON_VARIANT	AFR
379.9	Pain, swelling or discharge of eye	sense organs	rs7960611	CLEC1A	12	10230416	G	A	A	0.983782	0.0399756	0.909644	1.06396	0.682529	0.989108	1	6260	108529	-0.1584	3.3086e-07	A2_Trans	CODING_TRANSCRIPT_INTRON_VARIANT	AFR
513.31	Apnea	respiratory	rs7671107	LOC101929161	4	25449225	G	A	A	1.03816	0.0915684	0.867603	1.24225	0.682551	0.989108	1	1073	115296	-0.064456	1.0803e-06	B2_trans	INTERGENIC_VARIANT	AFR
284.1	Pancytopenia	hematopoietic	rs60305836	CDH8	16	61709381	A	C	C	0.976987	0.0569269	0.873841	1.09231	0.682558	0.989108	1	1036	114640	0.086719	1.1846e-06	B2_trans	CODING_TRANSCRIPT_INTRON_VARIANT	AFR
306.9	Tension headache	mental disorders	rs76423999	SLC12A7	5	1098067	T	A	A	0.95363	0.1161	0.759549	1.1973	0.682574	0.989108	1	2058	113877	0.18412	3.8813e-07	A2_Trans	CODING_TRANSCRIPT_INTRON_VARIANT	AFR
599.5	Frequency of urination and polyuria	genitourinary	rs10086829	COL14A1	8	121149129	G	A	A	1.00947	0.0230463	0.964886	1.05611	0.682588	0.989108	1	9770	97350	-0.097352	3.8599e-06	A2_Trans	FIVE_PRIME_UTR_INTRON_VARIANT	AFR
743.11	Osteoporosis NOS	musculoskeletal	rs1250993	LOC101929525	10	81399565	C	G	G	0.984696	0.0377136	0.914535	1.06024	0.682595	0.989108	1	1499	112986	0.12403	5.3767e-08	A2_Trans	INTERGENIC_VARIANT	AFR
876	Posttraumatic wound infection not elsewhere classified	injuries & poisonings	rs495828	ABO	9	136154867	G	T	T	0.944407	0.139897	0.717924	1.24234	0.682642	0.989108	1	849	115594	-0.13432	6.5649e-10	A2_Trans	UPSTREAM_GENE_VARIANT	AFR
287.31	Primary thrombocytopenia	hematopoietic	rs1405655	NR1H2	19	50882619	T	C	C	0.966476	0.0834041	0.820725	1.13811	0.68266	0.989108	1	272	116086	0.075181	1.1208e-11	B2_trans,A2_Trans	CODING_TRANSCRIPT_INTRON_VARIANT	AFR
250.7	Diabetic retinopathy	endocrine/metabolic	rs10774671	OAS1	12	113357193	G	A	A	1.00607	0.0148097	0.97729	1.0357	0.682663	0.989108	1	5745	100079	0.12569	3.6032e-11	A2_Trans	SPLICE_ACCEPTOR_VARIANT	AFR
580.1	Glomerulonephritis	genitourinary	rs9501257	HLA-DPB1	6	33055355	A	G	G	1.02226	0.053843	0.919874	1.13603	0.682671	0.989108	1	559	115388	0.17269	4.1339e-08	A2_Trans	THREE_PRIME_UTR_EXON_VARIANT	AFR
516	Abnormal sputum	respiratory	rs1250993	LOC101929525	10	81399565	C	G	G	0.981673	0.0452467	0.898365	1.07271	0.682677	0.989108	1	2503	112690	0.12403	5.3767e-08	A2_Trans	INTERGENIC_VARIANT	AFR
578.9	Hemorrhage of gastrointestinal tract	digestive	rs62200027	CASC20	20	6469515	G	A	A	1.01419	0.0344559	0.947957	1.08504	0.682681	0.989108	1	5004	107499	-0.053006	3.3456e-06	B2_trans,A2_Trans	NON_CODING_TRANSCRIPT_INTRON_VARIANT	AFR
300.13	Phobia	mental disorders	rs55654108	PDCL3P4	3	101425703	A	G	G	1.03041	0.0732812	0.892552	1.18956	0.682682	0.989108	1	771	115394	-0.05662	1.0636e-06	B2_trans	INTERGENIC_VARIANT	AFR
771	Musculoskeletal symptoms referable to limbs	symptoms	rs147812915	KAT7	17	47858295	C	T	T	0.821717	0.480348	0.320516	2.10666	0.682698	0.989108	1	1756	114589	0.23438	1.0943e-07	A2_Trans	INTERGENIC_VARIANT	AFR
375.2	Epiphora	sense organs	rs11702230	LOC101928126	21	35377591	C	T	T	1.08678	0.203579	0.729212	1.61968	0.682707	0.989108	1	752	115427	0.099731	3.223e-09	B2_trans	INTERGENIC_VARIANT	AFR
705	Disorders of sweat glands	dermatologic	rs8080583	KANSL1	17	44162597	C	A	A	0.984446	0.0383497	0.913164	1.06129	0.682709	0.989108	1	2367	112618	-0.12662	2.0785e-08	A2_Trans	CODING_TRANSCRIPT_INTRON_VARIANT	AFR
443.8	Other specified peripheral vascular diseases	circulatory system	rs1453205	LOC101928196	2	19901073	C	T	T	1.0245	0.0592081	0.912247	1.15056	0.68272	0.989108	1	1196	114840	0.096992	3.6368e-06	A2_Trans	INTERGENIC_VARIANT	AFR
506	Empyema and pneumothorax	respiratory	rs7089827	TFAM	10	60157611	C	T	T	1.02344	0.0566736	0.915841	1.14367	0.68272	0.989108	1	718	115158	-0.14471	2.0338e-06	A2_Trans	THREE_PRIME_UTR_EXON_VARIANT	AFR
327.3	Sleep apnea	neurological	rs72655853	SBSPON	8	73985608	A	G	G	1.01512	0.0367251	0.944624	1.09089	0.682724	0.989108	1	5667	69843	0.22523	8.3915e-07	A2_Trans	CODING_TRANSCRIPT_INTRON_VARIANT	AFR
536.8	Dyspepsia and other specified disorders of function of stomach	digestive	rs75505823	LRP1	12	57540956	G	T	T	1.06175	0.146605	0.796588	1.41519	0.682734	0.989108	1	5367	108244	-0.20852	3.0745e-06	A2_Trans	CODING_TRANSCRIPT_INTRON_VARIANT	AFR
287.31	Primary thrombocytopenia	hematopoietic	rs9896243	NSF	17	44826056	C	G	G	0.94954	0.126679	0.740771	1.21715	0.682737	0.989108	1	272	116086	-0.13155	3.2234e-08	A2_Trans	CODING_TRANSCRIPT_INTRON_VARIANT	AFR
053	Herpes zoster	infectious diseases	rs67959919	LZTFL1	3	45871908	G	A	A	0.947961	0.130755	0.733655	1.22487	0.682748	0.989108	1	3168	111239	0.59355	1.6043e-80	A2_Trans	CODING_TRANSCRIPT_INTRON_VARIANT	AFR
395.1	Nonrheumatic mitral valve disorders	circulatory system	rs111783124	LOC101928126	21	35362848	G	A	A	1.03728	0.0895459	0.870307	1.23628	0.682756	0.989108	1	3487	110802	0.13532	2.1558e-07	A2_Trans	INTERGENIC_VARIANT	AFR
1090	NA	NA	rs9367106	LOC100505711	6	41483390	G	C	C	0.975471	0.0607665	0.865944	1.09885	0.682761	0.989108	1	2615	111987	0.20225	3.4038e-11	B2_trans	INTERGENIC_VARIANT	AFR
835	Internal derangement of knee	injuries & poisonings	rs75505823	LRP1	12	57540956	G	T	T	1.03925	0.0942048	0.864039	1.24999	0.682769	0.989108	1	5399	103297	-0.20852	3.0745e-06	A2_Trans	CODING_TRANSCRIPT_INTRON_VARIANT	AFR
508	Pulmonary collapse; interstitial and compensatory emphysema	respiratory	rs581342	LMNA	1	156095466	T	C	C	1.01591	0.0386211	0.941847	1.09579	0.682773	0.989108	1	3997	111189	0.090245	2.6355e-07	B2_trans	CODING_TRANSCRIPT_INTRON_VARIANT	AFR
352.2	Facial nerve disorders [CN7]	neurological	rs9268576	HLA-DRA	6	32395641	T	C	C	1.02849	0.068738	0.898856	1.17682	0.682775	0.989108	1	862	114703	0.095134	9.9752e-07	B2_trans	INTERGENIC_VARIANT	AFR
275.1	Disorders of iron metabolism	hematopoietic	rs9461128	TMEM14B	6	10753875	T	C	C	0.966662	0.0829708	0.82158	1.13736	0.682792	0.989117	1	516	115776	0.13046	3.4269e-06	B2_trans	CODING_TRANSCRIPT_INTRON_VARIANT	AFR
433.5	Cerebral aneurysm	circulatory system	rs4830964	.	23	15515319	C	G	G	0.971907	0.0697352	0.847746	1.11425	0.682814	0.989133	1	222	116044	0.046578	2.9701e-06	B2_trans	SEQUENCE_VARIANT	AFR
215	Other benign neoplasm of connective and other soft tissue	neoplasms	rs62200027	CASC20	20	6469515	G	A	A	1.03021	0.0728478	0.893138	1.18832	0.682837	0.989148	1	1819	113954	-0.053006	3.3456e-06	B2_trans,A2_Trans	NON_CODING_TRANSCRIPT_INTRON_VARIANT	AFR
742	Derangement of joint, non-traumatic	musculoskeletal	rs34488998	NKAIN3	8	63408372	G	A	A	0.930494	0.176315	0.658619	1.3146	0.682846	0.989148	1	4668	109528	0.1355	3.4644e-06	B2_trans	CODING_TRANSCRIPT_INTRON_VARIANT	AFR
796	Elevated prostate specific antigen [PSA]	genitourinary	rs35508621	LZTFL1	3	45880481	T	C	C	0.977213	0.056423	0.874907	1.09148	0.682883	0.989175	1	3988	95674	0.38931	6.0917e-89	B2_trans	CODING_TRANSCRIPT_INTRON_VARIANT	AFR
585.4	Chronic kidney disease, Stage I or II	genitourinary	rs72655853	SBSPON	8	73985608	A	G	G	1.03674	0.0883256	0.871939	1.23268	0.682925	0.989175	1	3957	108128	0.22523	8.3915e-07	A2_Trans	CODING_TRANSCRIPT_INTRON_VARIANT	AFR
054	Herpes simplex	infectious diseases	rs2924480	ELF5	11	34529831	T	C	C	1.01368	0.033255	0.949713	1.08195	0.682932	0.989175	1	3104	110056	-0.11648	2.817e-07	A2_Trans	CODING_TRANSCRIPT_INTRON_VARIANT	AFR
447	Other disorders of arteries and arterioles	circulatory system	rs7560588	BCL11A	2	60727416	G	A	A	1.02776	0.0670502	0.901197	1.1721	0.682962	0.989175	1	2150	113442	-0.12371	2.3396e-07	A2_Trans	CODING_TRANSCRIPT_INTRON_VARIANT	AFR
362.31	Separation of retinal layers	sense organs	rs8080583	KANSL1	17	44162597	C	A	A	0.970575	0.073127	0.840976	1.12015	0.682967	0.989175	1	407	115804	-0.12662	2.0785e-08	A2_Trans	CODING_TRANSCRIPT_INTRON_VARIANT	AFR
850	Hemorrhage or hematoma complicating a procedure	injuries & poisonings	rs1250993	LOC101929525	10	81399565	C	G	G	0.97733	0.056147	0.875486	1.09102	0.682979	0.989175	1	1967	113750	0.12403	5.3767e-08	A2_Trans	INTERGENIC_VARIANT	AFR
531.3	Duodenal ulcer	digestive	rs2277732	DPP9	19	4723670	C	A	A	1.03698	0.0889163	0.871132	1.2344	0.683004	0.989175	1	955	115094	0.11697	6.1912e-22	B2_trans,A2_Trans	FIVE_PRIME_UTR_INTRON_VARIANT	AFR
756	Other congenital musculoskeletal anomalies	congenital anomalies	rs3746539	PTPRT	20	40702071	G	A	A	0.956374	0.109237	0.77205	1.18471	0.68302	0.989175	1	1116	115286	0.05405	1.7723e-06	B2_trans	THREE_PRIME_UTR_EXON_VARIANT	AFR
526.5	Inflammatory conditions of jaw	digestive	rs8052423	SLC22A31	16	89269178	G	T	T	1.05016	0.119854	0.830298	1.32823	0.683034	0.989175	1	999	115454	0.13037	1.0019e-06	A2_Trans	UPSTREAM_GENE_VARIANT	AFR
586.4	Stricture/obstruction of ureter	genitourinary	rs10774671	OAS1	12	113357193	G	A	A	1.02584	0.0624714	0.907617	1.15946	0.683036	0.989175	1	896	115239	0.12569	3.6032e-11	A2_Trans	SPLICE_ACCEPTOR_VARIANT	AFR
038	Septicemia	infectious diseases	rs117169628	SLC22A31	16	89262657	G	A	A	1.02792	0.0674496	0.900632	1.1732	0.683047	0.989175	1	3664	108035	0.081201	5.77e-07	B2_trans	SYNONYMOUS_VARIANT	AFR
331	Other cerebral degenerations	neurological	rs11085727	TYK2	19	10466123	C	T	T	0.957134	0.107307	0.775591	1.18117	0.683061	0.989175	1	1237	114985	0.17253	2.3333e-18	A2_Trans,B2_trans	CODING_TRANSCRIPT_INTRON_VARIANT	AFR
286.7	Other and unspecified coagulation defects	hematopoietic	rs10129899	LINC00637	14	104330432	C	A	A	0.973793	0.0650491	0.857229	1.10621	0.683084	0.989175	1	1246	114439	-0.057002	2.1916e-06	B2_trans	INTERGENIC_VARIANT	AFR
427.12	Paroxysmal ventricular tachycardia	circulatory system	rs9268576	HLA-DRA	6	32395641	T	C	C	0.977381	0.0560502	0.875697	1.09087	0.683135	0.989175	1	1641	113279	0.095134	9.9752e-07	B2_trans	INTERGENIC_VARIANT	AFR
286.7	Other and unspecified coagulation defects	hematopoietic	rs10086829	COL14A1	8	121149129	G	A	A	1.02813	0.0679646	0.899905	1.17463	0.683143	0.989175	1	1246	114439	-0.097352	3.8599e-06	A2_Trans	FIVE_PRIME_UTR_INTRON_VARIANT	AFR
513.8	Disorders of diaphragm	respiratory	rs13050728	IFNAR2	21	34615210	T	C	C	1.02878	0.0695112	0.897747	1.17894	0.683146	0.989175	1	1037	114983	-0.10657	4.0686e-21	B2_trans,A2_Trans	CODING_TRANSCRIPT_INTRON_VARIANT	AFR
560.2	Impaction of intestine	digestive	rs1250993	LOC101929525	10	81399565	C	G	G	0.962903	0.0926147	0.803061	1.15456	0.683147	0.989175	1	994	115328	0.12403	5.3767e-08	A2_Trans	INTERGENIC_VARIANT	AFR
242.1	Graves' disease	endocrine/metabolic	rs10774679	OAS3	12	113374748	C	T	T	1.02084	0.0505289	0.924585	1.12711	0.683152	0.989175	1	392	115359	0.075824	4.6954e-12	B2_trans	UPSTREAM_GENE_VARIANT	AFR
500	Lung disease due to external agents	respiratory	rs721917	SFTPD	10	81706324	A	G	G	0.972135	0.0692379	0.848773	1.11343	0.683157	0.989175	1	802	115432	0.055247	2.0819e-07	B2_trans	SYNONYMOUS_VARIANT	AFR
791	Gangrene	symptoms	rs34488998	NKAIN3	8	63408372	G	A	A	0.882487	0.30629	0.484165	1.60851	0.683166	0.989175	1	552	115229	0.1355	3.4644e-06	B2_trans	CODING_TRANSCRIPT_INTRON_VARIANT	AFR
415	Pulmonary heart disease	circulatory system	rs34488998	NKAIN3	8	63408372	G	A	A	1.04645	0.111254	0.841432	1.30142	0.683192	0.989175	1	3061	107541	0.1355	3.4644e-06	B2_trans	CODING_TRANSCRIPT_INTRON_VARIANT	AFR
716.2	Unspecified monoarthritis	musculoskeletal	rs67579710	THBS3	1	155173527	G	A	A	0.972977	0.0671264	0.853031	1.10979	0.683198	0.989175	1	1390	114653	-0.10348	1.0252e-09	B2_trans	CODING_TRANSCRIPT_INTRON_VARIANT	AFR
170	Cancer of bone and connective tissue	neoplasms	rs10774671	OAS1	12	113357193	G	A	A	1.02818	0.0681051	0.899703	1.17501	0.683207	0.989175	1	525	115696	0.12569	3.6032e-11	A2_Trans	SPLICE_ACCEPTOR_VARIANT	AFR
429.3	Symptoms involving cardiovascular system	circulatory system	rs2924480	ELF5	11	34529831	T	C	C	1.0244	0.0590816	0.91239	1.15017	0.683212	0.989175	1	3520	112069	-0.11648	2.817e-07	A2_Trans	CODING_TRANSCRIPT_INTRON_VARIANT	AFR
859	Complication due to other implant and internal device	injuries & poisonings	rs10086829	COL14A1	8	121149129	G	A	A	1.03578	0.0861512	0.874855	1.22631	0.683222	0.989175	1	1199	114857	-0.097352	3.8599e-06	A2_Trans	FIVE_PRIME_UTR_INTRON_VARIANT	AFR
994.21	Septic shock	injuries & poisonings	rs766826	ELF5	11	34528766	C	T	T	1.03281	0.0791082	0.884468	1.20602	0.683241	0.989175	1	829	115320	-0.082134	1.155e-11	B2_trans	CODING_TRANSCRIPT_INTRON_VARIANT	AFR
593.1	Gross hematuria	genitourinary	rs61667602	CRHR1	17	43785349	T	C	C	0.983217	0.0414822	0.906441	1.0665	0.683257	0.989175	1	2837	109953	-0.093554	9.1279e-12	B2_trans	FIVE_PRIME_UTR_INTRON_VARIANT	AFR
274.21	Chondrocalcinosis	endocrine/metabolic	rs10774679	OAS3	12	113374748	C	T	T	0.972421	0.0685445	0.850177	1.11224	0.683273	0.989175	1	614	115561	0.075824	4.6954e-12	B2_trans	UPSTREAM_GENE_VARIANT	AFR
301.2	Antisocial/borderline personality disorder	mental disorders	rs67959919	LZTFL1	3	45871908	G	A	A	0.951302	0.122361	0.748453	1.20913	0.683274	0.989175	1	1705	112262	0.59355	1.6043e-80	A2_Trans	CODING_TRANSCRIPT_INTRON_VARIANT	AFR
614	Inflammatory diseases of female pelvic organs	genitourinary	rs4830964	.	23	15515319	C	G	G	1.01434	0.0349011	0.947275	1.08615	0.683289	0.989175	1	2928	109044	0.046578	2.9701e-06	B2_trans	SEQUENCE_VARIANT	AFR
722.7	Intervertebral disc disorder with myelopathy	musculoskeletal	rs7089827	TFAM	10	60157611	C	T	T	0.983594	0.0405462	0.908454	1.06495	0.683293	0.989175	1	1542	113545	-0.14471	2.0338e-06	A2_Trans	THREE_PRIME_UTR_EXON_VARIANT	AFR
803.1	Fracture of humerus	injuries & poisonings	rs10774671	OAS1	12	113357193	G	A	A	1.02518	0.0609696	0.909713	1.15531	0.683312	0.989175	1	342	115768	0.12569	3.6032e-11	A2_Trans	SPLICE_ACCEPTOR_VARIANT	AFR
290.3	Other persistent mental disorders due to conditions classified elsewhere	mental disorders	rs1250993	LOC101929525	10	81399565	C	G	G	0.989103	0.0268619	0.938376	1.04257	0.683355	0.989175	1	2823	109484	0.12403	5.3767e-08	A2_Trans	INTERGENIC_VARIANT	AFR
261.41	Rickets or osteomalacia	endocrine/metabolic	rs67579710	THBS3	1	155173527	G	A	A	0.959761	0.100703	0.787852	1.16918	0.683389	0.989175	1	225	116166	-0.10348	1.0252e-09	B2_trans	CODING_TRANSCRIPT_INTRON_VARIANT	AFR
681.5	Cellulitis and abscess of leg, except foot	dermatologic	rs1878527	ANKRD30BL	2	133056313	T	C	C	0.986179	0.0341257	0.922375	1.0544	0.68339	0.989175	1	3694	110022	-0.077457	2.0215e-06	B2_trans	INTERGENIC_VARIANT	AFR
153.2	Colon cancer	neoplasms	rs6869036	MGAT1	5	180223327	C	T	T	1.03809	0.0916608	0.867388	1.24239	0.683393	0.989175	1	1067	113703	0.25536	1.7578e-06	A2_Trans	FIVE_PRIME_UTR_INTRON_VARIANT	AFR
250.1	Type 1 diabetes	endocrine/metabolic	rs117169628	SLC22A31	16	89262657	G	A	A	1.02584	0.0625524	0.907475	1.15964	0.683395	0.989175	1	5574	105059	0.081201	5.77e-07	B2_trans	SYNONYMOUS_VARIANT	AFR
588.1	Renal osteodystrophy	genitourinary	rs11702230	LOC101928126	21	35377591	C	T	T	0.928385	0.182205	0.649584	1.32685	0.683397	0.989175	1	596	115313	0.099731	3.223e-09	B2_trans	INTERGENIC_VARIANT	AFR
599.1	Urinary obstruction	genitourinary	rs77534576	DLX4	17	47940666	C	T	T	1.16473	0.37393	0.559677	2.42391	0.683411	0.989175	1	1405	114596	0.20794	1.7585e-10	B2_trans	INTERGENIC_VARIANT	AFR
282	Hereditary hemolytic anemias	hematopoietic	rs76073397	MIR548H2	16	11386452	T	C	C	0.950546	0.124371	0.744917	1.21294	0.683417	0.989175	1	1674	112285	0.14454	9.6663e-07	A2_Trans,B2_trans	INTERGENIC_VARIANT	AFR
715	Other inflammatory spondylopathies	musculoskeletal	rs9577395	ATP11A	13	113534984	C	G	G	0.97271	0.0678524	0.851583	1.11106	0.683425	0.989175	1	1992	112913	0.064829	8.6068e-07	B2_trans,A2_Trans	CODING_TRANSCRIPT_INTRON_VARIANT	AFR
695.8	Other specified erythematous conditions	dermatologic	rs117169628	SLC22A31	16	89262657	G	A	A	1.06374	0.151532	0.790406	1.43159	0.683447	0.989175	1	1941	113839	0.081201	5.77e-07	B2_trans	SYNONYMOUS_VARIANT	AFR
402	NA	NA	rs13179014	SPEF2	5	35693227	A	C	C	1.00964	0.0235227	0.964146	1.05728	0.683451	0.989175	1	11251	97992	-0.061249	6.1057e-07	B2_trans	CODING_TRANSCRIPT_INTRON_VARIANT	AFR
530.3	Stricture and stenosis of esophagus	digestive	rs111837807	CCHCR1	6	31121232	T	C	C	1.05057	0.120987	0.828782	1.33171	0.683466	0.989175	1	1143	114846	0.20363	2.152e-11	A2_Trans,B2_trans	CODING_TRANSCRIPT_INTRON_VARIANT	AFR
602	Other disorders of prostate	genitourinary	rs77534576	DLX4	17	47940666	C	T	T	0.902555	0.251456	0.551359	1.47745	0.683474	0.989175	1	2769	112081	0.20794	1.7585e-10	B2_trans	INTERGENIC_VARIANT	AFR
938	Dermatitis due to solar radiation	dermatologic	rs2284028	NCF4	22	37265172	A	C	C	0.963147	0.0921056	0.804067	1.1537	0.683512	0.989175	1	954	115359	0.31271	4.1737e-06	A2_Trans	CODING_TRANSCRIPT_INTRON_VARIANT	AFR
740.3	Osteoarthrosis involving more than one site, but not specified as generalized	musculoskeletal	rs35508621	LZTFL1	3	45880481	T	C	C	1.08836	0.20772	0.724373	1.63526	0.683537	0.989175	1	1920	113835	0.38931	6.0917e-89	B2_trans	CODING_TRANSCRIPT_INTRON_VARIANT	AFR
577	Diseases of pancreas	digestive	rs13179014	SPEF2	5	35693227	A	C	C	0.987456	0.0309674	0.929305	1.04925	0.68354	0.989175	1	2042	110459	-0.061249	6.1057e-07	B2_trans	CODING_TRANSCRIPT_INTRON_VARIANT	AFR
727	Other disorders of synovium, tendon, and bursa	musculoskeletal	rs9577395	ATP11A	13	113534984	C	G	G	1.01021	0.0249318	0.962036	1.0608	0.683563	0.989175	1	11094	90800	0.064829	8.6068e-07	B2_trans,A2_Trans	CODING_TRANSCRIPT_INTRON_VARIANT	AFR
459.9	Circulatory disease NEC	circulatory system	rs111783124	LOC101928126	21	35362848	G	A	A	0.965171	0.0869841	0.813885	1.14458	0.683606	0.989175	1	5033	108913	0.13532	2.1558e-07	A2_Trans	INTERGENIC_VARIANT	AFR
415	Pulmonary heart disease	circulatory system	rs2277732	DPP9	19	4723670	C	A	A	0.98792	0.0298235	0.931828	1.04739	0.68363	0.989175	1	3061	107541	0.11697	6.1912e-22	B2_trans,A2_Trans	FIVE_PRIME_UTR_INTRON_VARIANT	AFR
722.9	Other and unspecified disc disorder	musculoskeletal	rs2924480	ELF5	11	34529831	T	C	C	0.981967	0.0446553	0.899676	1.07178	0.683632	0.989175	1	3272	111532	-0.11648	2.817e-07	A2_Trans	CODING_TRANSCRIPT_INTRON_VARIANT	AFR
401.3	Other hypertensive complications	circulatory system	rs12567716	FOXD2	1	48197570	T	C	C	0.975428	0.0610531	0.86542	1.09942	0.683643	0.989175	1	4001	109732	-0.090753	1.4878e-06	B2_trans	INTERGENIC_VARIANT	AFR
374.1	Ectropion or entropion	sense organs	rs67959919	LZTFL1	3	45871908	G	A	A	1.08792	0.206801	0.725381	1.63164	0.683663	0.989175	1	1125	114755	0.59355	1.6043e-80	A2_Trans	CODING_TRANSCRIPT_INTRON_VARIANT	AFR
289	Other diseases of blood and blood-forming organs	hematopoietic	rs77534576	DLX4	17	47940666	C	T	T	1.13492	0.310612	0.617409	2.08621	0.683666	0.989175	1	2334	113366	0.20794	1.7585e-10	B2_trans	INTERGENIC_VARIANT	AFR
303	Psychogenic and somatoform disorders	mental disorders	rs7089827	TFAM	10	60157611	C	T	T	1.01162	0.0283462	0.956946	1.06941	0.683678	0.989175	1	2831	110571	-0.14471	2.0338e-06	A2_Trans	THREE_PRIME_UTR_EXON_VARIANT	AFR
596.1	Bladder neck obstruction	genitourinary	rs12567716	FOXD2	1	48197570	T	C	C	0.959215	0.102201	0.785095	1.17195	0.68369	0.989175	1	1388	114266	-0.090753	1.4878e-06	B2_trans	INTERGENIC_VARIANT	AFR
454	Varicose veins	circulatory system	rs78313563	ESS2	22	19136365	G	A	A	1.03195	0.0772004	0.887047	1.20053	0.683708	0.989175	1	3274	110029	0.40873	6.5914e-07	A2_Trans	UPSTREAM_GENE_VARIANT	AFR
818	Intracranial hemorrhage (injury)	injuries & poisonings	rs111783124	LOC101928126	21	35362848	G	A	A	0.922906	0.196925	0.627386	1.35763	0.683711	0.989175	1	331	115815	0.13532	2.1558e-07	A2_Trans	INTERGENIC_VARIANT	AFR
218	Benign neoplasm of uterus	neoplasms	rs8052423	SLC22A31	16	89269178	G	T	T	1.01504	0.0366519	0.944684	1.09064	0.683723	0.989175	1	1196	112210	0.13037	1.0019e-06	A2_Trans	UPSTREAM_GENE_VARIANT	AFR
575	Other biliary tract disease	digestive	rs111783124	LOC101928126	21	35362848	G	A	A	0.961301	0.0968806	0.79505	1.16232	0.683725	0.989175	1	3020	111496	0.13532	2.1558e-07	A2_Trans	INTERGENIC_VARIANT	AFR
214	Lipoma	neoplasms	rs8080583	KANSL1	17	44162597	C	A	A	1.00898	0.021943	0.966505	1.05332	0.683744	0.989175	1	4449	106930	-0.12662	2.0785e-08	A2_Trans	CODING_TRANSCRIPT_INTRON_VARIANT	AFR
480	Pneumonia	respiratory	rs1405655	NR1H2	19	50882619	T	C	C	0.993491	0.0160324	0.962758	1.0252	0.683761	0.989175	1	6851	100409	0.075181	1.1208e-11	B2_trans,A2_Trans	CODING_TRANSCRIPT_INTRON_VARIANT	AFR
276.6	Fluid overload	endocrine/metabolic	rs6869036	MGAT1	5	180223327	C	T	T	0.955921	0.110672	0.769516	1.18748	0.683763	0.989175	1	2051	113235	0.25536	1.7578e-06	A2_Trans	FIVE_PRIME_UTR_INTRON_VARIANT	AFR
627.4	Premenopausal menorrhagia	genitourinary	rs12567716	FOXD2	1	48197570	T	C	C	0.922468	0.198138	0.625599	1.36021	0.683782	0.989175	1	587	115798	-0.090753	1.4878e-06	B2_trans	INTERGENIC_VARIANT	AFR
290.16	Vascular dementia	mental disorders	rs467843	TRAPPC13	5	64945715	A	G	G	1.01782	0.0433734	0.934873	1.10813	0.683789	0.989175	1	792	114653	-0.089724	1.7259e-06	A2_Trans	CODING_TRANSCRIPT_INTRON_VARIANT	AFR
707.2	Chronic ulcer of leg or foot	dermatologic	rs12567716	FOXD2	1	48197570	T	C	C	1.02113	0.0513294	0.923396	1.1292	0.68379	0.989175	1	2220	110432	-0.090753	1.4878e-06	B2_trans	INTERGENIC_VARIANT	AFR
352	Disorders of other cranial nerves	neurological	rs1453205	LOC101928196	2	19901073	C	T	T	1.01469	0.0358141	0.945909	1.08848	0.68382	0.989175	1	2139	112781	0.096992	3.6368e-06	A2_Trans	INTERGENIC_VARIANT	AFR
292.2	Mild cognitive impairment	mental disorders	rs9461128	TMEM14B	6	10753875	T	C	C	1.0116	0.0283196	0.956981	1.06934	0.683821	0.989175	1	2573	110680	0.13046	3.4269e-06	B2_trans	CODING_TRANSCRIPT_INTRON_VARIANT	AFR
389.2	Conductive hearing loss	sense organs	rs915823	TMPRSS2	21	42851454	A	C	C	1.0279	0.0675677	0.900402	1.17345	0.683828	0.989175	1	1334	114387	-0.066039	1.6687e-06	B2_trans	CODING_TRANSCRIPT_INTRON_VARIANT	AFR
226	Benign neoplasm of thyroid glands	neoplasms	rs2284028	NCF4	22	37265172	A	C	C	0.955556	0.111634	0.767773	1.18927	0.683829	0.989175	1	425	116007	0.31271	4.1737e-06	A2_Trans	CODING_TRANSCRIPT_INTRON_VARIANT	AFR
738	Other acquired musculoskeletal deformity	musculoskeletal	rs67959919	LZTFL1	3	45871908	G	A	A	1.0585	0.139597	0.805126	1.3916	0.683836	0.989175	1	3147	111666	0.59355	1.6043e-80	A2_Trans	CODING_TRANSCRIPT_INTRON_VARIANT	AFR
706	Diseases of sebaceous glands	dermatologic	rs9367106	LOC100505711	6	41483390	G	C	C	0.990763	0.0227886	0.947484	1.03602	0.683836	0.989175	1	13565	86261	0.20225	3.4038e-11	B2_trans	INTERGENIC_VARIANT	AFR
165.1	Cancer of bronchus; lung	neoplasms	rs12567716	FOXD2	1	48197570	T	C	C	1.02781	0.0673549	0.900698	1.17286	0.683844	0.989175	1	786	113612	-0.090753	1.4878e-06	B2_trans	INTERGENIC_VARIANT	AFR
681.3	Cellulitis and abscess of arm/hand	dermatologic	rs11085727	TYK2	19	10466123	C	T	T	0.97524	0.0615676	0.864381	1.10032	0.683844	0.989175	1	2676	112615	0.17253	2.3333e-18	A2_Trans,B2_trans	CODING_TRANSCRIPT_INTRON_VARIANT	AFR
609	Male infertility and abnormal spermatozoa	genitourinary	rs1878527	ANKRD30BL	2	133056313	T	C	C	1.03052	0.0738385	0.891676	1.191	0.683848	0.989175	1	960	115079	-0.077457	2.0215e-06	B2_trans	INTERGENIC_VARIANT	AFR
366.1	Nonsenile Cataract	sense organs	rs9497053	UTRN	6	145026256	G	A	A	1.02134	0.0518651	0.922623	1.13063	0.68387	0.989175	1	1610	114224	-0.064841	1.0064e-06	B2_trans	CODING_TRANSCRIPT_INTRON_VARIANT	AFR
702	Degenerative skin conditions and other dermatoses	dermatologic	rs12567716	FOXD2	1	48197570	T	C	C	1.02288	0.0555566	0.917349	1.14055	0.683875	0.989175	1	5952	107396	-0.090753	1.4878e-06	B2_trans	INTERGENIC_VARIANT	AFR
681.5	Cellulitis and abscess of leg, except foot	dermatologic	rs7960611	CLEC1A	12	10230416	G	A	A	0.986948	0.0322673	0.926463	1.05138	0.683885	0.989175	1	3694	110022	-0.1584	3.3086e-07	A2_Trans	CODING_TRANSCRIPT_INTRON_VARIANT	AFR
509.8	Dependence on respirator [Ventilator] or supplemental oxygen	respiratory	rs78313563	ESS2	22	19136365	G	A	A	0.951815	0.121289	0.750431	1.20724	0.683885	0.989175	1	1684	113565	0.40873	6.5914e-07	A2_Trans	UPSTREAM_GENE_VARIANT	AFR
994	Sepsis and SIRS	injuries & poisonings	rs7671107	LOC101929161	4	25449225	G	A	A	0.989489	0.0259523	0.940417	1.04112	0.683893	0.989175	1	3027	109648	-0.064456	1.0803e-06	B2_trans	INTERGENIC_VARIANT	AFR
473	Diseases of the larynx and vocal cords	respiratory	rs915823	TMPRSS2	21	42851454	A	C	C	0.987074	0.0319543	0.92715	1.05087	0.683902	0.989175	1	2915	109208	-0.066039	1.6687e-06	B2_trans	CODING_TRANSCRIPT_INTRON_VARIANT	AFR
782.3	Edema	symptoms	rs7579014	BCL11A	2	60707894	G	A	A	0.99456	0.0133991	0.968781	1.02102	0.68392	0.989175	1	12530	87634	-0.05629	1.2614e-06	B2_trans	CODING_TRANSCRIPT_INTRON_VARIANT	AFR
381.1	Otitis media	sense organs	rs117169628	SLC22A31	16	89262657	G	A	A	0.968632	0.0782846	0.830851	1.12926	0.683928	0.989175	1	6849	106126	0.081201	5.77e-07	B2_trans	SYNONYMOUS_VARIANT	AFR
707.3	Chronic ulcer of unspecified site	dermatologic	rs6869036	MGAT1	5	180223327	C	T	T	0.950902	0.123677	0.746211	1.21174	0.683966	0.989175	1	1843	113724	0.25536	1.7578e-06	A2_Trans	FIVE_PRIME_UTR_INTRON_VARIANT	AFR
355.1	Chronic pain syndrome	neurological	rs467843	TRAPPC13	5	64945715	A	G	G	0.992057	0.019592	0.954685	1.03089	0.68399	0.989175	1	4521	105905	-0.089724	1.7259e-06	A2_Trans	CODING_TRANSCRIPT_INTRON_VARIANT	AFR
720.1	Spinal stenosis of lumbar region	musculoskeletal	rs5023077	FBRSL1	12	133141973	T	C	C	1.00918	0.022458	0.965725	1.0546	0.684	0.989175	1	4177	105633	-0.090901	1.5172e-06	A2_Trans	CODING_TRANSCRIPT_INTRON_VARIANT	AFR
851	Complications of transplants and reattached limbs	injuries & poisonings	rs4830964	.	23	15515319	C	G	G	1.01508	0.0367859	0.944474	1.09097	0.684007	0.989175	1	1781	113513	0.046578	2.9701e-06	B2_trans	SEQUENCE_VARIANT	AFR
132	Infestation (lice, mites)	infectious diseases	rs7579014	BCL11A	2	60707894	G	A	A	0.969582	0.075898	0.835564	1.12509	0.684008	0.989175	1	1459	114800	-0.05629	1.2614e-06	B2_trans	CODING_TRANSCRIPT_INTRON_VARIANT	AFR
807	Fracture of ribs	injuries & poisonings	rs3746539	PTPRT	20	40702071	G	A	A	1.02347	0.0570046	0.915279	1.14445	0.684013	0.989175	1	1570	114091	0.05405	1.7723e-06	B2_trans	THREE_PRIME_UTR_EXON_VARIANT	AFR
353	Nerve root and plexus disorders	neurological	rs12567716	FOXD2	1	48197570	T	C	C	1.03124	0.075583	0.889249	1.1959	0.684014	0.989175	1	2828	112041	-0.090753	1.4878e-06	B2_trans	INTERGENIC_VARIANT	AFR
523.32	Chronic periodontitis	digestive	rs35508621	LZTFL1	3	45880481	T	C	C	0.971946	0.0699176	0.847477	1.11469	0.684019	0.989175	1	6257	100986	0.38931	6.0917e-89	B2_trans	CODING_TRANSCRIPT_INTRON_VARIANT	AFR
791	Gangrene	symptoms	rs76423999	SLC12A7	5	1098067	T	A	A	1.04252	0.102311	0.853092	1.274	0.684032	0.989175	1	552	115229	0.18412	3.8813e-07	A2_Trans	CODING_TRANSCRIPT_INTRON_VARIANT	AFR
300.12	Agorophobia, social phobia, and panic disorder	mental disorders	rs12660421	FOXP4-AS1	6	41488378	G	A	A	0.979865	0.0499823	0.888426	1.08071	0.684037	0.989175	1	2305	110850	0.35506	1.1424e-09	A2_Trans	DOWNSTREAM_GENE_VARIANT	AFR
213	Benign neoplasm of bone and articular cartilage	neoplasms	rs9461128	TMEM14B	6	10753875	T	C	C	1.0428	0.102991	0.852189	1.27605	0.684051	0.989175	1	679	115744	0.13046	3.4269e-06	B2_trans	CODING_TRANSCRIPT_INTRON_VARIANT	AFR
300.11	Generalized anxiety disorder	mental disorders	rs62200027	CASC20	20	6469515	G	A	A	1.01137	0.0277877	0.957762	1.06798	0.684068	0.989175	1	4941	105154	-0.053006	3.3456e-06	B2_trans,A2_Trans	NON_CODING_TRANSCRIPT_INTRON_VARIANT	AFR
530.11	GERD	digestive	rs2924480	ELF5	11	34529831	T	C	C	1.00503	0.0123413	0.981016	1.02964	0.684078	0.989175	1	11245	65176	-0.11648	2.817e-07	A2_Trans	CODING_TRANSCRIPT_INTRON_VARIANT	AFR
1010.3	NA	NA	rs34488998	NKAIN3	8	63408372	G	A	A	0.977262	0.0565252	0.874776	1.09176	0.684081	0.989175	1	21785	56370	0.1355	3.4644e-06	B2_trans	CODING_TRANSCRIPT_INTRON_VARIANT	AFR
335	Multiple sclerosis	neurological	rs1878527	ANKRD30BL	2	133056313	T	C	C	0.969834	0.0752791	0.836796	1.12402	0.684089	0.989175	1	255	115819	-0.077457	2.0215e-06	B2_trans	INTERGENIC_VARIANT	AFR
257	Testicular dysfunction	endocrine/metabolic	rs11702230	LOC101928126	21	35377591	C	T	T	1.03056	0.0739825	0.891453	1.19137	0.684111	0.989175	1	2373	110061	0.099731	3.223e-09	B2_trans	INTERGENIC_VARIANT	AFR
374.2	Lagophthalmos	sense organs	rs12809318	FBRSL1	12	133140840	T	C	C	0.959125	0.102576	0.784444	1.1727	0.684116	0.989175	1	373	116036	-0.062781	9.5289e-09	B2_trans	CODING_TRANSCRIPT_INTRON_VARIANT	AFR
773	NA	NA	rs72655853	SBSPON	8	73985608	A	G	G	1.01597	0.0389475	0.941303	1.09656	0.684117	0.989175	1	21212	56362	0.22523	8.3915e-07	A2_Trans	CODING_TRANSCRIPT_INTRON_VARIANT	AFR
270.38	Other specified disorders of plasma protein metabolism	endocrine/metabolic	rs11085727	TYK2	19	10466123	C	T	T	1.05586	0.133599	0.812618	1.37191	0.684122	0.989175	1	932	115463	0.17253	2.3333e-18	A2_Trans,B2_trans	CODING_TRANSCRIPT_INTRON_VARIANT	AFR
782.3	Edema	symptoms	rs78313563	ESS2	22	19136365	G	A	A	0.984369	0.0387245	0.912422	1.06199	0.684129	0.989175	1	12530	87634	0.40873	6.5914e-07	A2_Trans	UPSTREAM_GENE_VARIANT	AFR
571	Chronic liver disease and cirrhosis	digestive	rs9461128	TMEM14B	6	10753875	T	C	C	1.00778	0.0190595	0.970832	1.04614	0.684133	0.989175	1	4974	103890	0.13046	3.4269e-06	B2_trans	CODING_TRANSCRIPT_INTRON_VARIANT	AFR
479	Other upper respiratory disease	respiratory	rs766826	ELF5	11	34528766	C	T	T	1.01191	0.0291113	0.955793	1.07133	0.684143	0.989175	1	9066	103575	-0.082134	1.155e-11	B2_trans	CODING_TRANSCRIPT_INTRON_VARIANT	AFR
350.6	Disturbances of sensation of smell and taste	neurological	rs2277732	DPP9	19	4723670	C	A	A	0.95378	0.116333	0.759321	1.19804	0.684168	0.989175	1	514	115767	0.11697	6.1912e-22	B2_trans,A2_Trans	FIVE_PRIME_UTR_INTRON_VARIANT	AFR
272.1	Hyperlipidemia	endocrine/metabolic	rs60869999	MYO1C	17	1390948	A	T	T	1.00652	0.0159771	0.97549	1.03854	0.68417	0.989175	1	7867	32782	0.059541	2.9039e-06	B2_trans	CODING_TRANSCRIPT_INTRON_VARIANT	AFR
334	Degenerative disease of the spinal cord	neurological	rs72711165	TMEM65	8	125336564	T	C	C	0.948625	0.129662	0.735742	1.2231	0.684183	0.989175	1	1445	114174	0.18279	6.0907e-07	B2_trans	CODING_TRANSCRIPT_INTRON_VARIANT	AFR
070.3	Viral hepatitis C	infectious diseases	rs11234800	ME3	11	86479407	G	C	C	1.0172	0.0419306	0.936949	1.10433	0.684185	0.989175	1	1247	102867	-0.077173	3.0702e-06	B2_trans	INTERGENIC_VARIANT	AFR
703.1	Ingrowing nail	dermatologic	rs622568	SEC61G	7	54647894	A	C	C	0.991825	0.02018	0.953362	1.03184	0.68419	0.989175	1	4284	106651	0.11965	2.6006e-06	A2_Trans	INTERGENIC_VARIANT	AFR
427.42	Cardiac arrest	circulatory system	rs2284028	NCF4	22	37265172	A	C	C	0.970181	0.0744248	0.838499	1.12254	0.684192	0.989175	1	765	115368	0.31271	4.1737e-06	A2_Trans	CODING_TRANSCRIPT_INTRON_VARIANT	AFR
277.7	Dysmetabolic syndrome X	endocrine/metabolic	rs6869036	MGAT1	5	180223327	C	T	T	0.948364	0.130347	0.734553	1.22441	0.684202	0.989175	1	955	114726	0.25536	1.7578e-06	A2_Trans	FIVE_PRIME_UTR_INTRON_VARIANT	AFR
379.4	Anomalies of pupillary function	sense organs	rs147812915	KAT7	17	47858295	C	T	T	1.17317	0.392682	0.543389	2.53287	0.684213	0.989175	1	667	115644	0.23438	1.0943e-07	A2_Trans	INTERGENIC_VARIANT	AFR
960.2	Allergy/adverse effect of penicillin	injuries & poisonings	rs3746539	PTPRT	20	40702071	G	A	A	0.966065	0.084886	0.817996	1.14094	0.684216	0.989175	1	935	115295	0.05405	1.7723e-06	B2_trans	THREE_PRIME_UTR_EXON_VARIANT	AFR
384.4	Perforation of tympanic membrane	sense organs	rs1405655	NR1H2	19	50882619	T	C	C	0.966802	0.0830198	0.82162	1.13764	0.68425	0.989175	1	408	115947	0.075181	1.1208e-11	B2_trans,A2_Trans	CODING_TRANSCRIPT_INTRON_VARIANT	AFR
575.7	Other disorders of gallbladder	digestive	rs9577395	ATP11A	13	113534984	C	G	G	0.950372	0.12517	0.743616	1.21462	0.684258	0.989175	1	1180	114974	0.064829	8.6068e-07	B2_trans,A2_Trans	CODING_TRANSCRIPT_INTRON_VARIANT	AFR
395.2	Nonrheumatic aortic valve disorders	circulatory system	rs111837807	CCHCR1	6	31121232	T	C	C	0.970893	0.0726392	0.842056	1.11944	0.684265	0.989175	1	2096	112490	0.20363	2.152e-11	A2_Trans,B2_trans	CODING_TRANSCRIPT_INTRON_VARIANT	AFR
117	Mycoses	infectious diseases	rs505922	ABO	9	136149229	T	C	C	1.02224	0.0540989	0.9194	1.13659	0.684279	0.989175	1	1531	114395	-0.099884	2.0889e-20	B2_trans	CODING_TRANSCRIPT_INTRON_VARIANT	AFR
189.2	Cancer of bladder	neoplasms	rs7605877	FOXI3	2	88559025	T	C	C	1.01839	0.0448108	0.932761	1.11188	0.684291	0.989175	1	744	114824	-0.071053	3.3369e-06	B2_trans	INTERGENIC_VARIANT	AFR
241.1	Nontoxic uninodular goiter	endocrine/metabolic	rs1405655	NR1H2	19	50882619	T	C	C	0.989879	0.0250191	0.94251	1.03963	0.684303	0.989175	1	1615	111412	0.075181	1.1208e-11	B2_trans,A2_Trans	CODING_TRANSCRIPT_INTRON_VARIANT	AFR
750.2	Lower gastrointestinal congenital anomalies	congenital anomalies	rs75505823	LRP1	12	57540956	G	T	T	0.788384	0.584784	0.250593	2.48032	0.684307	0.989175	1	840	115599	-0.20852	3.0745e-06	A2_Trans	CODING_TRANSCRIPT_INTRON_VARIANT	AFR
735.23	Hallux rigidus	musculoskeletal	rs3746539	PTPRT	20	40702071	G	A	A	1.01452	0.0354573	0.946411	1.08753	0.684312	0.989175	1	1818	112166	0.05405	1.7723e-06	B2_trans	THREE_PRIME_UTR_EXON_VARIANT	AFR
656	Other perinatal conditions of fetus or newborn	pregnancy complications	rs60869999	MYO1C	17	1390948	A	T	T	0.9551	0.112992	0.765368	1.19187	0.684326	0.989175	1	596	115662	0.059541	2.9039e-06	B2_trans	CODING_TRANSCRIPT_INTRON_VARIANT	AFR
401.3	Other hypertensive complications	circulatory system	rs111837807	CCHCR1	6	31121232	T	C	C	0.975505	0.0609999	0.865578	1.09939	0.684333	0.989175	1	4001	109732	0.20363	2.152e-11	A2_Trans,B2_trans	CODING_TRANSCRIPT_INTRON_VARIANT	AFR
585.4	Chronic kidney disease, Stage I or II	genitourinary	rs60305836	CDH8	16	61709381	A	C	C	1.01096	0.0268027	0.959218	1.06548	0.684368	0.989175	1	3957	108128	0.086719	1.1846e-06	B2_trans	CODING_TRANSCRIPT_INTRON_VARIANT	AFR
425.8	Other cardiomyopathy	circulatory system	rs1405655	NR1H2	19	50882619	T	C	C	1.03838	0.0926504	0.86595	1.24515	0.684369	0.989175	1	318	116098	0.075181	1.1208e-11	B2_trans,A2_Trans	CODING_TRANSCRIPT_INTRON_VARIANT	AFR
008.5	Bacterial enteritis	infectious diseases	rs55654108	PDCL3P4	3	101425703	A	G	G	1.02024	0.0492894	0.926288	1.12372	0.684387	0.989175	1	1467	114079	-0.05662	1.0636e-06	B2_trans	INTERGENIC_VARIANT	AFR
939	Atopic/contact dermatitis due to other or unspecified	dermatologic	rs111783124	LOC101928126	21	35362848	G	A	A	1.01483	0.0362208	0.945285	1.0895	0.684389	0.989175	1	14789	84107	0.13532	2.1558e-07	A2_Trans	INTERGENIC_VARIANT	AFR
915	NA	NA	rs9501257	HLA-DPB1	6	33055355	A	G	G	0.990432	0.0236527	0.945565	1.03743	0.6844	0.989175	1	9058	103731	0.17269	4.1339e-08	A2_Trans	THREE_PRIME_UTR_EXON_VARIANT	AFR
747.2	Congenital anomalies of peripheral vascular system	congenital anomalies	rs1878527	ANKRD30BL	2	133056313	T	C	C	1.0448	0.107827	0.845768	1.29067	0.684407	0.989175	1	522	115855	-0.077457	2.0215e-06	B2_trans	INTERGENIC_VARIANT	AFR
271	Disorders of carbohydrate transport and metabolism	endocrine/metabolic	rs7089827	TFAM	10	60157611	C	T	T	0.989503	0.0259633	0.94041	1.04116	0.684433	0.989175	1	4385	108313	-0.14471	2.0338e-06	A2_Trans	THREE_PRIME_UTR_EXON_VARIANT	AFR
008	Intestinal infection	infectious diseases	rs3746539	PTPRT	20	40702071	G	A	A	0.98454	0.0383396	0.913269	1.06137	0.684458	0.989175	1	5012	109427	0.05405	1.7723e-06	B2_trans	THREE_PRIME_UTR_EXON_VARIANT	AFR
281.1	Megaloblastic anemia	hematopoietic	rs7671107	LOC101929161	4	25449225	G	A	A	0.987729	0.0303835	0.930626	1.04834	0.684475	0.989175	1	2254	111544	-0.064456	1.0803e-06	B2_trans	INTERGENIC_VARIANT	AFR
569.2	Gastrointestinal complications	digestive	rs721917	SFTPD	10	81706324	A	G	G	1.03234	0.0783243	0.885428	1.20363	0.684475	0.989175	1	972	115363	0.055247	2.0819e-07	B2_trans	SYNONYMOUS_VARIANT	AFR
731.1	Osteitis deformans [Paget's disease of bone]	musculoskeletal	rs12809318	FBRSL1	12	133140840	T	C	C	1.0378	0.0913221	0.867723	1.24122	0.684515	0.989175	1	124	116204	-0.062781	9.5289e-09	B2_trans	CODING_TRANSCRIPT_INTRON_VARIANT	AFR
599	Other symptoms/disorders or the urinary system	genitourinary	rs732990	CIB4	2	26842146	C	G	G	1.00501	0.0123121	0.981053	1.02956	0.684539	0.989175	1	14541	78489	0.056389	5.6358e-07	B2_trans	CODING_TRANSCRIPT_INTRON_VARIANT	AFR
585	Renal failure	genitourinary	rs67579710	THBS3	1	155173527	G	A	A	0.995026	0.0122737	0.971375	1.01925	0.684547	0.989175	1	7883	81173	-0.10348	1.0252e-09	B2_trans	CODING_TRANSCRIPT_INTRON_VARIANT	AFR
281	Other deficiency anemia	hematopoietic	rs35508621	LZTFL1	3	45880481	T	C	C	1.04285	0.103277	0.851749	1.27682	0.684561	0.989175	1	3841	108961	0.38931	6.0917e-89	B2_trans	CODING_TRANSCRIPT_INTRON_VARIANT	AFR
601.1	Prostatitis	genitourinary	rs1453205	LOC101928196	2	19901073	C	T	T	0.989411	0.0262081	0.939871	1.04156	0.684597	0.989175	1	3859	109435	0.096992	3.6368e-06	A2_Trans	INTERGENIC_VARIANT	AFR
575.8	Other disorders of biliary tract	digestive	rs9896243	NSF	17	44826056	C	G	G	0.956571	0.109306	0.772104	1.18511	0.684599	0.989175	1	715	115536	-0.13155	3.2234e-08	A2_Trans	CODING_TRANSCRIPT_INTRON_VARIANT	AFR
962	Poisoning by hormones and synthetic substitutes	injuries & poisonings	rs9896243	NSF	17	44826056	C	G	G	1.04472	0.107704	0.845903	1.29026	0.68462	0.989175	1	1264	115000	-0.13155	3.2234e-08	A2_Trans	CODING_TRANSCRIPT_INTRON_VARIANT	AFR
573.5	Jaundice (not of newborn)	digestive	rs1250993	LOC101929525	10	81399565	C	G	G	0.96646	0.0839963	0.819759	1.13941	0.684634	0.989175	1	804	115444	0.12403	5.3767e-08	A2_Trans	INTERGENIC_VARIANT	AFR
729	Other disorders of soft tissues	musculoskeletal	rs4830964	.	23	15515319	C	G	G	1.01495	0.0365307	0.944819	1.09028	0.684635	0.989175	1	4845	110261	0.046578	2.9701e-06	B2_trans	SEQUENCE_VARIANT	AFR
747	Cardiac and circulatory congenital anomalies	congenital anomalies	rs76423999	SLC12A7	5	1098067	T	A	A	0.956467	0.109591	0.771589	1.18564	0.684645	0.989175	1	1521	114330	0.18412	3.8813e-07	A2_Trans	CODING_TRANSCRIPT_INTRON_VARIANT	AFR
395.3	Nonrheumatic tricuspid valve disorders	circulatory system	rs72655853	SBSPON	8	73985608	A	G	G	0.871394	0.338957	0.448429	1.6933	0.684645	0.989175	1	1548	114782	0.22523	8.3915e-07	A2_Trans	CODING_TRANSCRIPT_INTRON_VARIANT	AFR
911	Blister	injuries & poisonings	rs10129899	LINC00637	14	104330432	C	A	A	1.03326	0.080565	0.882334	1.21	0.684647	0.989175	1	1786	114206	-0.057002	2.1916e-06	B2_trans	INTERGENIC_VARIANT	AFR
535.2	Atrophic gastritis	digestive	rs6869036	MGAT1	5	180223327	C	T	T	0.940709	0.150501	0.700403	1.26346	0.684654	0.989175	1	3195	112728	0.25536	1.7578e-06	A2_Trans	FIVE_PRIME_UTR_INTRON_VARIANT	AFR
596	Other disorders of bladder	genitourinary	rs915823	TMPRSS2	21	42851454	A	C	C	0.988354	0.0288462	0.934025	1.04584	0.684659	0.989175	1	4944	106031	-0.066039	1.6687e-06	B2_trans	CODING_TRANSCRIPT_INTRON_VARIANT	AFR
871.2	Open wound of finger(s)	injuries & poisonings	rs13179014	SPEF2	5	35693227	A	C	C	0.973028	0.0673264	0.852741	1.11028	0.68466	0.989175	1	2902	112914	-0.061249	6.1057e-07	B2_trans	CODING_TRANSCRIPT_INTRON_VARIANT	AFR
512	Other symptoms of respiratory system	respiratory	rs111837807	CCHCR1	6	31121232	T	C	C	0.991368	0.0213487	0.950743	1.03373	0.684682	0.989175	1	21070	51444	0.20363	2.152e-11	A2_Trans,B2_trans	CODING_TRANSCRIPT_INTRON_VARIANT	AFR
388	Other disorders of ear	sense organs	rs8052423	SLC22A31	16	89269178	G	T	T	1.03216	0.077945	0.88593	1.20252	0.684687	0.989175	1	2125	114024	0.13037	1.0019e-06	A2_Trans	UPSTREAM_GENE_VARIANT	AFR
427.8	Sinoatrial node dysfunction (Bradycardia)	circulatory system	rs732990	CIB4	2	26842146	C	G	G	1.02726	0.0662251	0.902211	1.16963	0.684691	0.989175	1	900	115180	0.056389	5.6358e-07	B2_trans	CODING_TRANSCRIPT_INTRON_VARIANT	AFR
805	Fracture of vertebral column without mention of spinal cord injury	injuries & poisonings	rs72655853	SBSPON	8	73985608	A	G	G	1.07961	0.188652	0.74591	1.5626	0.684715	0.989175	1	761	115025	0.22523	8.3915e-07	A2_Trans	CODING_TRANSCRIPT_INTRON_VARIANT	AFR
263	Other nutritional deficiency	endocrine/metabolic	rs495828	ABO	9	136154867	G	T	T	1.03371	0.0816624	0.880824	1.21314	0.684718	0.989175	1	1210	114835	-0.13432	6.5649e-10	A2_Trans	UPSTREAM_GENE_VARIANT	AFR
340	Migraine	neurological	rs8080583	KANSL1	17	44162597	C	A	A	0.993152	0.0169231	0.960751	1.02665	0.684728	0.989175	1	4371	101730	-0.12662	2.0785e-08	A2_Trans	CODING_TRANSCRIPT_INTRON_VARIANT	AFR
313.1	Attention deficit hyperactivity disorder	mental disorders	rs915823	TMPRSS2	21	42851454	A	C	C	1.02794	0.0678795	0.899891	1.17422	0.684731	0.989175	1	377	115316	-0.066039	1.6687e-06	B2_trans	CODING_TRANSCRIPT_INTRON_VARIANT	AFR
599.2	Retention of urine	genitourinary	rs495828	ABO	9	136154867	G	T	T	1.01317	0.0322281	0.951152	1.07923	0.684741	0.989175	1	4365	107896	-0.13432	6.5649e-10	A2_Trans	UPSTREAM_GENE_VARIANT	AFR
426.9	Cardiac pacemaker/device in situ	circulatory system	rs35508621	LZTFL1	3	45880481	T	C	C	1.0433	0.104403	0.850238	1.2802	0.684742	0.989175	1	784	112195	0.38931	6.0917e-89	B2_trans	CODING_TRANSCRIPT_INTRON_VARIANT	AFR
727.6	Rupture of tendon, nontraumatic	musculoskeletal	rs1878527	ANKRD30BL	2	133056313	T	C	C	1.01308	0.0320056	0.95148	1.07866	0.684772	0.989175	1	2277	110993	-0.077457	2.0215e-06	B2_trans	INTERGENIC_VARIANT	AFR
172.2	Other non-epithelial cancer of skin	neoplasms	rs10086829	COL14A1	8	121149129	G	A	A	0.966609	0.0836581	0.820429	1.13883	0.684779	0.989175	1	927	115122	-0.097352	3.8599e-06	A2_Trans	FIVE_PRIME_UTR_INTRON_VARIANT	AFR
191.11	Cancer of brain	neoplasms	rs5023077	FBRSL1	12	133141973	T	C	C	1.05137	0.123415	0.82548	1.33908	0.684791	0.989175	1	248	116205	-0.090901	1.5172e-06	A2_Trans	CODING_TRANSCRIPT_INTRON_VARIANT	AFR
360	Disorders of the globe	sense organs	rs495828	ABO	9	136154867	G	T	T	0.966684	0.0834714	0.820793	1.13851	0.684795	0.989175	1	914	115121	-0.13432	6.5649e-10	A2_Trans	UPSTREAM_GENE_VARIANT	AFR
289.9	Abnormality of red blood cells	hematopoietic	rs4830964	.	23	15515319	C	G	G	0.96731	0.0818772	0.823895	1.13569	0.684797	0.989175	1	969	115435	0.046578	2.9701e-06	B2_trans	SEQUENCE_VARIANT	AFR
698	Pruritus and related conditions	dermatologic	rs1878527	ANKRD30BL	2	133056313	T	C	C	0.988472	0.0285646	0.934652	1.04539	0.684798	0.989175	1	7416	104960	-0.077457	2.0215e-06	B2_trans	INTERGENIC_VARIANT	AFR
704.2	Hirsutism	dermatologic	rs7960611	CLEC1A	12	10230416	G	A	A	1.03475	0.0841513	0.877415	1.22029	0.684801	0.989175	1	255	115972	-0.1584	3.3086e-07	A2_Trans	CODING_TRANSCRIPT_INTRON_VARIANT	AFR
480.5	Bronchopneumonia and lung abscess	respiratory	rs10086829	COL14A1	8	121149129	G	A	A	1.0586	0.140293	0.804105	1.39363	0.684822	0.989175	1	689	115746	-0.097352	3.8599e-06	A2_Trans	FIVE_PRIME_UTR_INTRON_VARIANT	AFR
592.11	Acute cystitis	genitourinary	rs732990	CIB4	2	26842146	C	G	G	0.966237	0.0846278	0.818556	1.14056	0.684855	0.989175	1	1612	114688	0.056389	5.6358e-07	B2_trans	CODING_TRANSCRIPT_INTRON_VARIANT	AFR
394.1	Mitral valve stenosis and aortic valve stenosis	circulatory system	rs3746539	PTPRT	20	40702071	G	A	A	0.955527	0.112092	0.767062	1.1903	0.684855	0.989175	1	771	115647	0.05405	1.7723e-06	B2_trans	THREE_PRIME_UTR_EXON_VARIANT	AFR
772.3	Muscle weakness	symptoms	rs75505823	LRP1	12	57540956	G	T	T	0.965729	0.0859246	0.816049	1.14286	0.684859	0.989175	1	7998	98436	-0.20852	3.0745e-06	A2_Trans	CODING_TRANSCRIPT_INTRON_VARIANT	AFR
550.5	Ventral hernia	digestive	rs10774671	OAS1	12	113357193	G	A	A	1.01447	0.0353886	0.946487	1.08733	0.68486	0.989175	1	1447	113540	0.12569	3.6032e-11	A2_Trans	SPLICE_ACCEPTOR_VARIANT	AFR
691	Congenital anomalies of skin	dermatologic	rs35705950	MUC5B	11	1241221	G	T	T	1.06849	0.163234	0.775932	1.47135	0.684875	0.989175	1	1577	114168	-0.11177	1.2224e-08	B2_trans,A2_Trans	UPSTREAM_GENE_VARIANT	AFR
380.4	Impacted cerumen	sense organs	rs9577395	ATP11A	13	113534984	C	G	G	0.987985	0.029788	0.931954	1.04738	0.684883	0.989175	1	9278	97385	0.064829	8.6068e-07	B2_trans,A2_Trans	CODING_TRANSCRIPT_INTRON_VARIANT	AFR
242.2	Toxic multinodular goiter	endocrine/metabolic	rs60305836	CDH8	16	61709381	A	C	C	0.953661	0.116933	0.758334	1.1993	0.684919	0.989175	1	241	116193	0.086719	1.1846e-06	B2_trans	CODING_TRANSCRIPT_INTRON_VARIANT	AFR
720	Spinal stenosis	musculoskeletal	rs55654108	PDCL3P4	3	101425703	A	G	G	1.0067	0.0164648	0.974735	1.03972	0.684923	0.989175	1	5850	99418	-0.05662	1.0636e-06	B2_trans	INTERGENIC_VARIANT	AFR
772.1	Muscular wasting and disuse atrophy	symptoms	rs77534576	DLX4	17	47940666	C	T	T	0.815014	0.504146	0.303414	2.18925	0.684937	0.989175	1	746	115437	0.20794	1.7585e-10	B2_trans	INTERGENIC_VARIANT	AFR
701.4	Keloid scar	dermatologic	rs1250993	LOC101929525	10	81399565	C	G	G	0.984867	0.0375837	0.914927	1.06015	0.684949	0.989175	1	1755	112753	0.12403	5.3767e-08	A2_Trans	INTERGENIC_VARIANT	AFR
414	Other forms of chronic heart disease	circulatory system	rs622568	SEC61G	7	54647894	A	C	C	1.00931	0.0228473	0.965113	1.05554	0.684955	0.989175	1	4315	107941	0.11965	2.6006e-06	A2_Trans	INTERGENIC_VARIANT	AFR
259	Other endocrine disorders	endocrine/metabolic	rs11085727	TYK2	19	10466123	C	T	T	1.05446	0.130716	0.816143	1.36238	0.684955	0.989175	1	923	115465	0.17253	2.3333e-18	A2_Trans,B2_trans	CODING_TRANSCRIPT_INTRON_VARIANT	AFR
275.3	Disorders of magnesium metabolism	endocrine/metabolic	rs10129899	LINC00637	14	104330432	C	A	A	0.982755	0.0428787	0.903539	1.06892	0.684965	0.989175	1	3096	111218	-0.057002	2.1916e-06	B2_trans	INTERGENIC_VARIANT	AFR
288.11	Neutropenia	hematopoietic	rs1878527	ANKRD30BL	2	133056313	T	C	C	0.982467	0.0436031	0.901992	1.07012	0.684984	0.989175	1	1606	113277	-0.077457	2.0215e-06	B2_trans	INTERGENIC_VARIANT	AFR
250.22	Type 2 diabetes with renal manifestations	endocrine/metabolic	rs581342	LMNA	1	156095466	T	C	C	1.00696	0.0170947	0.973779	1.04127	0.684994	0.989175	1	3830	104538	0.090245	2.6355e-07	B2_trans	CODING_TRANSCRIPT_INTRON_VARIANT	AFR
278.4	Abnormal weight gain	endocrine/metabolic	rs60869999	MYO1C	17	1390948	A	T	T	0.966996	0.0827317	0.822249	1.13722	0.684995	0.989175	1	2498	113434	0.059541	2.9039e-06	B2_trans	CODING_TRANSCRIPT_INTRON_VARIANT	AFR
369	Infection of the eye	sense organs	rs1250993	LOC101929525	10	81399565	C	G	G	1.00996	0.0244359	0.962731	1.05951	0.685018	0.989175	1	9055	102341	0.12403	5.3767e-08	A2_Trans	INTERGENIC_VARIANT	AFR
1015	NA	NA	rs76423999	SLC12A7	5	1098067	T	A	A	1.0163	0.0398657	0.939915	1.09889	0.685043	0.989175	1	9782	100518	0.18412	3.8813e-07	A2_Trans	CODING_TRANSCRIPT_INTRON_VARIANT	AFR
649	Other conditions or status of the mother complicating pregnancy, childbirth, or the puerperium	pregnancy complications	rs1250993	LOC101929525	10	81399565	C	G	G	1.04498	0.108483	0.844827	1.29255	0.685053	0.989175	1	298	116111	0.12403	5.3767e-08	A2_Trans	INTERGENIC_VARIANT	AFR
871.2	Open wound of finger(s)	injuries & poisonings	rs12809318	FBRSL1	12	133140840	T	C	C	0.977188	0.0568974	0.874071	1.09247	0.685053	0.989175	1	2902	112914	-0.062781	9.5289e-09	B2_trans	CODING_TRANSCRIPT_INTRON_VARIANT	AFR
426.31	Right bundle branch block	circulatory system	rs12809318	FBRSL1	12	133140840	T	C	C	1.02322	0.0566035	0.915774	1.14327	0.685082	0.989175	1	1356	114432	-0.062781	9.5289e-09	B2_trans	CODING_TRANSCRIPT_INTRON_VARIANT	AFR
750.2	Lower gastrointestinal congenital anomalies	congenital anomalies	rs1878527	ANKRD30BL	2	133056313	T	C	C	0.952682	0.119531	0.753707	1.20419	0.685086	0.989175	1	840	115599	-0.077457	2.0215e-06	B2_trans	INTERGENIC_VARIANT	AFR
371.3	Inflammation of eyelids	sense organs	rs495828	ABO	9	136154867	G	T	T	1.0093	0.0228332	0.96513	1.0555	0.685094	0.989175	1	9718	97898	-0.13432	6.5649e-10	A2_Trans	UPSTREAM_GENE_VARIANT	AFR
442.1	Aortic aneurysm	circulatory system	rs9268576	HLA-DRA	6	32395641	T	C	C	0.980669	0.0481363	0.892378	1.0777	0.685096	0.989175	1	1577	112659	0.095134	9.9752e-07	B2_trans	INTERGENIC_VARIANT	AFR
191.11	Cancer of brain	neoplasms	rs1405655	NR1H2	19	50882619	T	C	C	1.04149	0.100261	0.855686	1.26765	0.685104	0.989175	1	248	116205	0.075181	1.1208e-11	B2_trans,A2_Trans	CODING_TRANSCRIPT_INTRON_VARIANT	AFR
342	Hemiplegia	neurological	rs7579014	BCL11A	2	60707894	G	A	A	1.01985	0.0484761	0.927415	1.1215	0.685111	0.989175	1	1362	114290	-0.05629	1.2614e-06	B2_trans	CODING_TRANSCRIPT_INTRON_VARIANT	AFR
704.8	Other specified diseases of hair and hair follicles	dermatologic	rs67959919	LZTFL1	3	45871908	G	A	A	0.963099	0.0927219	0.803057	1.15504	0.685111	0.989175	1	6328	105440	0.59355	1.6043e-80	A2_Trans	CODING_TRANSCRIPT_INTRON_VARIANT	AFR
591	Urinary tract infection	genitourinary	rs7089827	TFAM	10	60157611	C	T	T	0.993886	0.0151249	0.964855	1.02379	0.685123	0.989175	1	12557	90475	-0.14471	2.0338e-06	A2_Trans	THREE_PRIME_UTR_EXON_VARIANT	AFR
519.9	Symptoms involving respiratory system and other chest symptoms	respiratory	rs9497053	UTRN	6	145026256	G	A	A	1.0149	0.0364711	0.944883	1.0901	0.685129	0.989175	1	3574	111393	-0.064841	1.0064e-06	B2_trans	CODING_TRANSCRIPT_INTRON_VARIANT	AFR
495	Asthma	respiratory	rs7605877	FOXI3	2	88559025	T	C	C	0.993976	0.0149031	0.965362	1.02344	0.685139	0.989175	1	4403	101195	-0.071053	3.3369e-06	B2_trans	INTERGENIC_VARIANT	AFR
564	Functional digestive disorders	digestive	rs9461128	TMEM14B	6	10753875	T	C	C	0.991289	0.0215778	0.95024	1.03411	0.685142	0.989175	1	7748	102925	0.13046	3.4269e-06	B2_trans	CODING_TRANSCRIPT_INTRON_VARIANT	AFR
531	Peptic ulcer (excl. esophageal)	digestive	rs111837807	CCHCR1	6	31121232	T	C	C	1.01953	0.0477107	0.928515	1.11947	0.685169	0.989175	1	3442	108518	0.20363	2.152e-11	A2_Trans,B2_trans	CODING_TRANSCRIPT_INTRON_VARIANT	AFR
038	Septicemia	infectious diseases	rs72655853	SBSPON	8	73985608	A	G	G	1.03459	0.0838799	0.877748	1.21946	0.685172	0.989175	1	3664	108035	0.22523	8.3915e-07	A2_Trans	CODING_TRANSCRIPT_INTRON_VARIANT	AFR
731	Osteitis deformans and osteopathies associated with other disorders classified elsewhere	musculoskeletal	rs4830964	.	23	15515319	C	G	G	1.02273	0.0554272	0.917444	1.14009	0.685172	0.989175	1	485	115585	0.046578	2.9701e-06	B2_trans	SEQUENCE_VARIANT	AFR
433.2	Occlusion of cerebral arteries	circulatory system	rs61667602	CRHR1	17	43785349	T	C	C	1.01308	0.0320577	0.951386	1.07878	0.685176	0.989175	1	2692	107388	-0.093554	9.1279e-12	B2_trans	FIVE_PRIME_UTR_INTRON_VARIANT	AFR
426.7	Abnormal electrocardiogram [ECG] [EKG]	circulatory system	rs12567716	FOXD2	1	48197570	T	C	C	0.985833	0.0351961	0.92012	1.05624	0.685194	0.989175	1	12815	94374	-0.090753	1.4878e-06	B2_trans	INTERGENIC_VARIANT	AFR
428.2	Heart failure NOS	circulatory system	rs495828	ABO	9	136154867	G	T	T	0.976113	0.059642	0.868426	1.09715	0.685205	0.989175	1	1825	113608	-0.13432	6.5649e-10	A2_Trans	UPSTREAM_GENE_VARIANT	AFR
530.1	Esophagitis, GERD and related diseases	digestive	rs13050728	IFNAR2	21	34615210	T	C	C	0.995469	0.0112031	0.973849	1.01757	0.685215	0.989175	1	11232	63618	-0.10657	4.0686e-21	B2_trans,A2_Trans	CODING_TRANSCRIPT_INTRON_VARIANT	AFR
875	Non-healing surgical wound	injuries & poisonings	rs75505823	LRP1	12	57540956	G	T	T	1.11603	0.270831	0.656365	1.89762	0.68522	0.989175	1	910	114931	-0.20852	3.0745e-06	A2_Trans	CODING_TRANSCRIPT_INTRON_VARIANT	AFR
208	Benign neoplasm of colon	neoplasms	rs35154152	THBS3	1	155172725	T	C	C	0.995069	0.0121952	0.971567	1.01914	0.685225	0.989175	1	13200	73925	-0.20528	2.3574e-11	A2_Trans	SYNONYMOUS_VARIANT	AFR
371.2	Conjunctivitis, noninfectious	sense organs	rs1878527	ANKRD30BL	2	133056313	T	C	C	1.01301	0.0318879	0.951635	1.07834	0.685232	0.989175	1	4742	108477	-0.077457	2.0215e-06	B2_trans	INTERGENIC_VARIANT	AFR
366.2	Senile cataract	sense organs	rs35705950	MUC5B	11	1241221	G	T	T	0.985398	0.0362901	0.917744	1.05804	0.685233	0.989175	1	13118	53841	-0.11177	1.2224e-08	B2_trans,A2_Trans	UPSTREAM_GENE_VARIANT	AFR
386	Vertiginous syndromes and other disorders of vestibular system	sense organs	rs9461128	TMEM14B	6	10753875	T	C	C	1.01263	0.0309742	0.952987	1.07601	0.685234	0.989175	1	3615	110246	0.13046	3.4269e-06	B2_trans	CODING_TRANSCRIPT_INTRON_VARIANT	AFR
613.9	Breast disorder NOS	genitourinary	rs117169628	SLC22A31	16	89262657	G	A	A	1.09789	0.230401	0.698939	1.72455	0.685243	0.989175	1	933	115344	0.081201	5.77e-07	B2_trans	SYNONYMOUS_VARIANT	AFR
214.1	Lipoma of skin and subcutaneous tissue	neoplasms	rs8080583	KANSL1	17	44162597	C	A	A	0.987685	0.0305737	0.930238	1.04868	0.685248	0.989175	1	3053	110946	-0.12662	2.0785e-08	A2_Trans	CODING_TRANSCRIPT_INTRON_VARIANT	AFR
735.23	Hallux rigidus	musculoskeletal	rs581342	LMNA	1	156095466	T	C	C	1.01176	0.0288349	0.956161	1.07058	0.685258	0.989175	1	1818	112166	0.090245	2.6355e-07	B2_trans	CODING_TRANSCRIPT_INTRON_VARIANT	AFR
401.22	Hypertensive chronic kidney disease	circulatory system	rs77534576	DLX4	17	47940666	C	T	T	1.04118	0.0995799	0.856575	1.26558	0.685262	0.989175	1	5436	98822	0.20794	1.7585e-10	B2_trans	INTERGENIC_VARIANT	AFR
270	Disorders of protein plasma/amino-acid transport and metabolism	endocrine/metabolic	rs1405655	NR1H2	19	50882619	T	C	C	0.98859	0.0283162	0.935219	1.04501	0.68527	0.989175	1	2580	111296	0.075181	1.1208e-11	B2_trans,A2_Trans	CODING_TRANSCRIPT_INTRON_VARIANT	AFR
165.1	Cancer of bronchus; lung	neoplasms	rs35705950	MUC5B	11	1241221	G	T	T	0.958604	0.10432	0.781343	1.17608	0.685282	0.989175	1	786	113612	-0.11177	1.2224e-08	B2_trans,A2_Trans	UPSTREAM_GENE_VARIANT	AFR
379.2	Disorders of vitreous body	sense organs	rs12567716	FOXD2	1	48197570	T	C	C	1.0152	0.0372231	0.943772	1.09203	0.685284	0.989175	1	7042	101457	-0.090753	1.4878e-06	B2_trans	INTERGENIC_VARIANT	AFR
508	Pulmonary collapse; interstitial and compensatory emphysema	respiratory	rs2277732	DPP9	19	4723670	C	A	A	0.976329	0.0591138	0.869517	1.09626	0.685292	0.989175	1	3997	111189	0.11697	6.1912e-22	B2_trans,A2_Trans	FIVE_PRIME_UTR_INTRON_VARIANT	AFR
870	Open wounds of head; neck; and trunk	injuries & poisonings	rs1453205	LOC101928196	2	19901073	C	T	T	0.989621	0.0257459	0.940922	1.04084	0.685294	0.989175	1	6232	106977	0.096992	3.6368e-06	A2_Trans	INTERGENIC_VARIANT	AFR
443	Peripheral vascular disease	circulatory system	rs2277732	DPP9	19	4723670	C	A	A	1.01028	0.025234	0.961528	1.0615	0.685304	0.989175	1	5549	102224	0.11697	6.1912e-22	B2_trans,A2_Trans	FIVE_PRIME_UTR_INTRON_VARIANT	AFR
526.41	Temporomandibular joint disorder, unspecified	digestive	rs9461128	TMEM14B	6	10753875	T	C	C	1.01877	0.0458818	0.931151	1.11463	0.685305	0.989175	1	2381	113029	0.13046	3.4269e-06	B2_trans	CODING_TRANSCRIPT_INTRON_VARIANT	AFR
696.4	Psoriasis	dermatologic	rs35508621	LZTFL1	3	45880481	T	C	C	1.063	0.150779	0.791023	1.42848	0.685348	0.989175	1	958	114155	0.38931	6.0917e-89	B2_trans	CODING_TRANSCRIPT_INTRON_VARIANT	AFR
377.1	Optic atrophy	sense organs	rs7089827	TFAM	10	60157611	C	T	T	0.986011	0.0347701	0.921055	1.05555	0.68535	0.989175	1	2362	112143	-0.14471	2.0338e-06	A2_Trans	THREE_PRIME_UTR_EXON_VARIANT	AFR
756	Other congenital musculoskeletal anomalies	congenital anomalies	rs77534576	DLX4	17	47940666	C	T	T	0.752278	0.70256	0.189827	2.98125	0.68536	0.989175	1	1116	115286	0.20794	1.7585e-10	B2_trans	INTERGENIC_VARIANT	AFR
300.12	Agorophobia, social phobia, and panic disorder	mental disorders	rs76423999	SLC12A7	5	1098067	T	A	A	1.02167	0.0529213	0.921011	1.13334	0.68537	0.989175	1	2305	110850	0.18412	3.8813e-07	A2_Trans	CODING_TRANSCRIPT_INTRON_VARIANT	AFR
800.2	Fracture of unspecified part of femur	injuries & poisonings	rs12259804	PLEKHS1	10	115573378	T	C	C	1.16272	0.372111	0.560702	2.4111	0.685372	0.989175	1	323	115904	-0.27547	4.8674e-08	A2_Trans	INTERGENIC_VARIANT	AFR
681.6	Cellulitis and abscess of foot, toe	dermatologic	rs7089827	TFAM	10	60157611	C	T	T	0.976836	0.0578494	0.872127	1.09411	0.685376	0.989175	1	1166	114728	-0.14471	2.0338e-06	A2_Trans	THREE_PRIME_UTR_EXON_VARIANT	AFR
579	Other symptoms involving abdomen and pelvis	digestive	rs9896243	NSF	17	44826056	C	G	G	1.02429	0.0592445	0.912	1.15041	0.685382	0.989175	1	3187	112086	-0.13155	3.2234e-08	A2_Trans	CODING_TRANSCRIPT_INTRON_VARIANT	AFR
733.4	Aseptic necrosis of bone	musculoskeletal	rs10774671	OAS1	12	113357193	G	A	A	0.983617	0.0407754	0.908067	1.06545	0.685395	0.989175	1	688	114708	0.12569	3.6032e-11	A2_Trans	SPLICE_ACCEPTOR_VARIANT	AFR
477	Epistaxis or throat hemorrhage	respiratory	rs12567716	FOXD2	1	48197570	T	C	C	0.973998	0.0650351	0.857433	1.10641	0.685399	0.989175	1	3355	110769	-0.090753	1.4878e-06	B2_trans	INTERGENIC_VARIANT	AFR
796	Elevated prostate specific antigen [PSA]	genitourinary	rs9896243	NSF	17	44826056	C	G	G	1.00789	0.0194003	0.970286	1.04695	0.6854	0.989175	1	3988	95674	-0.13155	3.2234e-08	A2_Trans	CODING_TRANSCRIPT_INTRON_VARIANT	AFR
516.1	Hemoptysis	respiratory	rs7671107	LOC101929161	4	25449225	G	A	A	0.982461	0.0436797	0.901852	1.07028	0.685411	0.989175	1	2002	113302	-0.064456	1.0803e-06	B2_trans	INTERGENIC_VARIANT	AFR
420	Carditis	circulatory system	rs467843	TRAPPC13	5	64945715	A	G	G	1.0145	0.0355375	0.946242	1.08768	0.685424	0.989175	1	2272	112598	-0.089724	1.7259e-06	A2_Trans	CODING_TRANSCRIPT_INTRON_VARIANT	AFR
592.11	Acute cystitis	genitourinary	rs721917	SFTPD	10	81706324	A	G	G	0.969975	0.0752595	0.83695	1.12414	0.685433	0.989175	1	1612	114688	0.055247	2.0819e-07	B2_trans	SYNONYMOUS_VARIANT	AFR
585.3	Chronic renal failure [CKD]	genitourinary	rs1250993	LOC101929525	10	81399565	C	G	G	0.99421	0.0143353	0.966665	1.02254	0.685446	0.989175	1	5104	92243	0.12403	5.3767e-08	A2_Trans	INTERGENIC_VARIANT	AFR
519.8	Other diseases of respiratory system, NEC	respiratory	rs35705950	MUC5B	11	1241221	G	T	T	1.06935	0.165552	0.773042	1.47924	0.685456	0.989175	1	2879	112977	-0.11177	1.2224e-08	B2_trans,A2_Trans	UPSTREAM_GENE_VARIANT	AFR
735.21	Hammer toe (acquired)	musculoskeletal	rs9501257	HLA-DPB1	6	33055355	A	G	G	1.00718	0.0176696	0.972899	1.04267	0.685459	0.989175	1	3970	105464	0.17269	4.1339e-08	A2_Trans	THREE_PRIME_UTR_EXON_VARIANT	AFR
733.4	Aseptic necrosis of bone	musculoskeletal	rs3746539	PTPRT	20	40702071	G	A	A	1.02098	0.0512621	0.923385	1.12889	0.685459	0.989175	1	688	114708	0.05405	1.7723e-06	B2_trans	THREE_PRIME_UTR_EXON_VARIANT	AFR
508	Pulmonary collapse; interstitial and compensatory emphysema	respiratory	rs78313563	ESS2	22	19136365	G	A	A	0.953175	0.118405	0.755764	1.20215	0.68546	0.989175	1	3997	111189	0.40873	6.5914e-07	A2_Trans	UPSTREAM_GENE_VARIANT	AFR
704.11	Alopecia Areata	dermatologic	rs766826	ELF5	11	34528766	C	T	T	0.968863	0.0781064	0.831339	1.12914	0.685484	0.989175	1	501	115613	-0.082134	1.155e-11	B2_trans	CODING_TRANSCRIPT_INTRON_VARIANT	AFR
297	Suicidal ideation or attempt	mental disorders	rs3746539	PTPRT	20	40702071	G	A	A	0.991711	0.0205521	0.952557	1.03247	0.685484	0.989175	1	5371	102795	0.05405	1.7723e-06	B2_trans	THREE_PRIME_UTR_EXON_VARIANT	AFR
440.9	Atherosclerosis of aorta	circulatory system	rs721917	SFTPD	10	81706324	A	G	G	1.03704	0.0898149	0.869652	1.23665	0.685499	0.989175	1	1531	114883	0.055247	2.0819e-07	B2_trans	SYNONYMOUS_VARIANT	AFR
471	Nasal polyps	respiratory	rs1405655	NR1H2	19	50882619	T	C	C	0.979436	0.0513095	0.88573	1.08306	0.685506	0.989175	1	806	115032	0.075181	1.1208e-11	B2_trans,A2_Trans	CODING_TRANSCRIPT_INTRON_VARIANT	AFR
338	Pain	neurological	rs9367106	LOC100505711	6	41483390	G	C	C	0.991393	0.021347	0.950769	1.03375	0.685515	0.989175	1	16793	79496	0.20225	3.4038e-11	B2_trans	INTERGENIC_VARIANT	AFR
458.9	Hypotension NOS	circulatory system	rs1250993	LOC101929525	10	81399565	C	G	G	0.989794	0.0253362	0.941843	1.04019	0.685544	0.989175	1	6883	104835	0.12403	5.3767e-08	A2_Trans	INTERGENIC_VARIANT	AFR
274.21	Chondrocalcinosis	endocrine/metabolic	rs77534576	DLX4	17	47940666	C	T	T	1.18621	0.421749	0.519001	2.71115	0.685557	0.989175	1	614	115561	0.20794	1.7585e-10	B2_trans	INTERGENIC_VARIANT	AFR
200.1	Polycythemia vera	neoplasms	rs7089827	TFAM	10	60157611	C	T	T	0.957789	0.106522	0.777316	1.18016	0.68557	0.989175	1	185	116256	-0.14471	2.0338e-06	A2_Trans	THREE_PRIME_UTR_EXON_VARIANT	AFR
275.53	Disorders of phosphorus metabolism	endocrine/metabolic	rs67959919	LZTFL1	3	45871908	G	A	A	0.929797	0.179785	0.653664	1.32258	0.685577	0.989175	1	1867	113513	0.59355	1.6043e-80	A2_Trans	CODING_TRANSCRIPT_INTRON_VARIANT	AFR
528	Diseases of the oral soft tissues, excluding lesions specific for gingiva and tongue	digestive	rs10129899	LINC00637	14	104330432	C	A	A	0.985904	0.0350654	0.920422	1.05604	0.685582	0.989175	1	6656	106440	-0.057002	2.1916e-06	B2_trans	INTERGENIC_VARIANT	AFR
363	Chorioretinal inflammations, scars, and other disorders of choroid	sense organs	rs72655853	SBSPON	8	73985608	A	G	G	0.949833	0.127131	0.740343	1.2186	0.685586	0.989175	1	2420	111969	0.22523	8.3915e-07	A2_Trans	CODING_TRANSCRIPT_INTRON_VARIANT	AFR
593	Hematuria	genitourinary	rs13179014	SPEF2	5	35693227	A	C	C	0.991929	0.0200187	0.953763	1.03162	0.685604	0.989175	1	7535	98230	-0.061249	6.1057e-07	B2_trans	CODING_TRANSCRIPT_INTRON_VARIANT	AFR
411.1	Unstable angina (intermediate coronary syndrome)	circulatory system	rs75505823	LRP1	12	57540956	G	T	T	0.939487	0.154196	0.694447	1.27099	0.68561	0.989175	1	3951	109709	-0.20852	3.0745e-06	A2_Trans	CODING_TRANSCRIPT_INTRON_VARIANT	AFR
361.1	Retinal detachment with retinal defect	sense organs	rs62200027	CASC20	20	6469515	G	A	A	0.968083	0.0801281	0.827385	1.13271	0.685614	0.989175	1	560	115357	-0.053006	3.3456e-06	B2_trans,A2_Trans	NON_CODING_TRANSCRIPT_INTRON_VARIANT	AFR
565.1	Anal and rectal polyp	digestive	rs67959919	LZTFL1	3	45871908	G	A	A	0.904022	0.249255	0.554642	1.47348	0.685617	0.989175	1	3290	112712	0.59355	1.6043e-80	A2_Trans	CODING_TRANSCRIPT_INTRON_VARIANT	AFR
315	Develomental delays and disorders	mental disorders	rs9501257	HLA-DPB1	6	33055355	A	G	G	1.02319	0.0566282	0.915699	1.14329	0.685644	0.989176	1	1618	114398	0.17269	4.1339e-08	A2_Trans	THREE_PRIME_UTR_EXON_VARIANT	AFR
561.1	NA	NA	rs147812915	KAT7	17	47858295	C	T	T	1.0352	0.0854709	0.875531	1.22399	0.685652	0.989176	1	11676	95486	0.23438	1.0943e-07	A2_Trans	INTERGENIC_VARIANT	AFR
710.19	Unspecified osteomyelitis	musculoskeletal	rs12567716	FOXD2	1	48197570	T	C	C	0.969207	0.0772739	0.832992	1.1277	0.685658	0.989176	1	897	113952	-0.090753	1.4878e-06	B2_trans	INTERGENIC_VARIANT	AFR
571.51	Cirrhosis of liver without mention of alcohol	digestive	rs11702230	LOC101928126	21	35377591	C	T	T	0.970967	0.0727924	0.841867	1.11986	0.685664	0.989176	1	1603	110549	0.099731	3.223e-09	B2_trans	INTERGENIC_VARIANT	AFR
280.2	Iron deficiency anemia secondary to blood loss (chronic)	hematopoietic	rs721917	SFTPD	10	81706324	A	G	G	0.986016	0.0347939	0.921017	1.0556	0.685672	0.989176	1	2577	112344	0.055247	2.0819e-07	B2_trans	SYNONYMOUS_VARIANT	AFR
202	Cancer of other lymphoid, histiocytic tissue	neoplasms	rs9367106	LOC100505711	6	41483390	G	C	C	0.965685	0.0862861	0.815433	1.14362	0.685715	0.989192	1	617	115051	0.20225	3.4038e-11	B2_trans	INTERGENIC_VARIANT	AFR
871.4	Open wound of toe(s)	injuries & poisonings	rs622568	SEC61G	7	54647894	A	C	C	0.970919	0.0729282	0.841602	1.12011	0.685718	0.989192	1	1168	115088	0.11965	2.6006e-06	A2_Trans	INTERGENIC_VARIANT	AFR
512	Other symptoms of respiratory system	respiratory	rs75505823	LRP1	12	57540956	G	T	T	0.978226	0.0544068	0.879282	1.0883	0.68575	0.989192	1	21070	51444	-0.20852	3.0745e-06	A2_Trans	CODING_TRANSCRIPT_INTRON_VARIANT	AFR
198	Secondary malignant neoplasm	neoplasms	rs1405655	NR1H2	19	50882619	T	C	C	0.989762	0.0254319	0.941636	1.04035	0.68575	0.989192	1	1263	111882	0.075181	1.1208e-11	B2_trans,A2_Trans	CODING_TRANSCRIPT_INTRON_VARIANT	AFR
008	Intestinal infection	infectious diseases	rs12259804	PLEKHS1	10	115573378	T	C	C	0.928153	0.184275	0.646792	1.33191	0.685767	0.989192	1	5012	109427	-0.27547	4.8674e-08	A2_Trans	INTERGENIC_VARIANT	AFR
609.2	Abnormal spermatozoa	genitourinary	rs9461128	TMEM14B	6	10753875	T	C	C	1.03756	0.0911304	0.867844	1.24046	0.685794	0.989192	1	560	115795	0.13046	3.4269e-06	B2_trans	CODING_TRANSCRIPT_INTRON_VARIANT	AFR
070.9	Hepatitis NOS	infectious diseases	rs495828	ABO	9	136154867	G	T	T	0.974079	0.0649203	0.857697	1.10625	0.685811	0.989192	1	1845	113789	-0.13432	6.5649e-10	A2_Trans	UPSTREAM_GENE_VARIANT	AFR
379.4	Anomalies of pupillary function	sense organs	rs9367106	LOC100505711	6	41483390	G	C	C	1.05794	0.139239	0.805271	1.3899	0.685818	0.989192	1	667	115644	0.20225	3.4038e-11	B2_trans	INTERGENIC_VARIANT	AFR
454.11	Varicose veins of lower extremity, symptomtic	circulatory system	rs2284028	NCF4	22	37265172	A	C	C	0.982132	0.0445737	0.899971	1.07179	0.685845	0.989192	1	1403	113740	0.31271	4.1737e-06	A2_Trans	CODING_TRANSCRIPT_INTRON_VARIANT	AFR
963	Poisoning by primarily systemic agents	injuries & poisonings	rs11702230	LOC101928126	21	35377591	C	T	T	1.09392	0.221927	0.708076	1.69001	0.685859	0.989192	1	840	115406	0.099731	3.223e-09	B2_trans	INTERGENIC_VARIANT	AFR
519.8	Other diseases of respiratory system, NEC	respiratory	rs5023077	FBRSL1	12	133141973	T	C	C	1.02593	0.0632978	0.906233	1.16144	0.685866	0.989192	1	2879	112977	-0.090901	1.5172e-06	A2_Trans	CODING_TRANSCRIPT_INTRON_VARIANT	AFR
200	Myeloproliferative disease	neoplasms	rs78313563	ESS2	22	19136365	G	A	A	0.946356	0.136326	0.724458	1.23622	0.685883	0.989192	1	1031	114518	0.40873	6.5914e-07	A2_Trans	UPSTREAM_GENE_VARIANT	AFR
381.2	Eustachian tube disorders	sense organs	rs10086829	COL14A1	8	121149129	G	A	A	0.97561	0.061051	0.865585	1.09962	0.685884	0.989192	1	2158	113328	-0.097352	3.8599e-06	A2_Trans	FIVE_PRIME_UTR_INTRON_VARIANT	AFR
561	Symptoms involving digestive system	digestive	rs7089827	TFAM	10	60157611	C	T	T	0.994007	0.0148635	0.965467	1.02339	0.685889	0.989192	1	14507	88698	-0.14471	2.0338e-06	A2_Trans	THREE_PRIME_UTR_EXON_VARIANT	AFR
200.1	Polycythemia vera	neoplasms	rs721917	SFTPD	10	81706324	A	G	G	0.962128	0.0954667	0.797943	1.1601	0.685912	0.989192	1	185	116256	0.055247	2.0819e-07	B2_trans	SYNONYMOUS_VARIANT	AFR
610	Benign mammary dysplasias	genitourinary	rs1250993	LOC101929525	10	81399565	C	G	G	1.01833	0.0449038	0.932533	1.11201	0.685918	0.989192	1	1653	113342	0.12403	5.3767e-08	A2_Trans	INTERGENIC_VARIANT	AFR
512.2	Painful respiration	respiratory	rs505922	ABO	9	136149229	T	C	C	1.01129	0.027757	0.957741	1.06783	0.685923	0.989192	1	8039	105734	-0.099884	2.0889e-20	B2_trans	CODING_TRANSCRIPT_INTRON_VARIANT	AFR
286.7	Other and unspecified coagulation defects	hematopoietic	rs721917	SFTPD	10	81706324	A	G	G	1.01877	0.0459799	0.930972	1.11484	0.68594	0.989192	1	1246	114439	0.055247	2.0819e-07	B2_trans	SYNONYMOUS_VARIANT	AFR
527.7	Disturbance of salivary secretion	digestive	rs9896243	NSF	17	44826056	C	G	G	0.976075	0.0598845	0.86798	1.09763	0.68594	0.989192	1	2600	112674	-0.13155	3.2234e-08	A2_Trans	CODING_TRANSCRIPT_INTRON_VARIANT	AFR
427.7	Tachycardia NOS	circulatory system	rs147812915	KAT7	17	47858295	C	T	T	0.948992	0.12948	0.736291	1.22314	0.68596	0.989192	1	7236	105190	0.23438	1.0943e-07	A2_Trans	INTERGENIC_VARIANT	AFR
244.4	Hypothyroidism NOS	endocrine/metabolic	rs11234800	ME3	11	86479407	G	C	C	0.977573	0.0560973	0.875789	1.09119	0.685969	0.989192	1	1931	108302	-0.077173	3.0702e-06	B2_trans	INTERGENIC_VARIANT	AFR
430.2	Intracerebral hemorrhage	circulatory system	rs10774671	OAS1	12	113357193	G	A	A	1.02704	0.0659868	0.902442	1.16884	0.685969	0.989192	1	426	115763	0.12569	3.6032e-11	A2_Trans	SPLICE_ACCEPTOR_VARIANT	AFR
480.11	Pneumococcal pneumonia	respiratory	rs2284028	NCF4	22	37265172	A	C	C	0.964806	0.088613	0.810985	1.1478	0.685979	0.989192	1	1086	115203	0.31271	4.1737e-06	A2_Trans	CODING_TRANSCRIPT_INTRON_VARIANT	AFR
626.12	Excessive or frequent menstruation	genitourinary	rs9367106	LOC100505711	6	41483390	G	C	C	0.974381	0.064191	0.85919	1.10502	0.685988	0.989192	1	1162	113200	0.20225	3.4038e-11	B2_trans	INTERGENIC_VARIANT	AFR
198.3	Secondary malignant neoplasm of digestive systems	neoplasms	rs6869036	MGAT1	5	180223327	C	T	T	0.893019	0.279859	0.515994	1.54553	0.685992	0.989192	1	262	116181	0.25536	1.7578e-06	A2_Trans	FIVE_PRIME_UTR_INTRON_VARIANT	AFR
346.1	Nonspecific abnormal findings on radiological and other examination of skull and head	neurological	rs12660421	FOXP4-AS1	6	41488378	G	A	A	0.929855	0.179883	0.65358	1.32292	0.685993	0.989192	1	1435	114966	0.35506	1.1424e-09	A2_Trans	DOWNSTREAM_GENE_VARIANT	AFR
627.3	Postmenopausal atrophic vaginitis	genitourinary	rs9367106	LOC100505711	6	41483390	G	C	C	0.955139	0.113526	0.764598	1.19316	0.685997	0.989192	1	908	115115	0.20225	3.4038e-11	B2_trans	INTERGENIC_VARIANT	AFR
1010.2	NA	NA	rs7605877	FOXI3	2	88559025	T	C	C	0.995012	0.0123706	0.971177	1.01943	0.686023	0.989192	1	20092	76892	-0.071053	3.3369e-06	B2_trans	INTERGENIC_VARIANT	AFR
689	Disorder of skin and subcutaneous tissue NOS	dermatologic	rs111837807	CCHCR1	6	31121232	T	C	C	0.980938	0.047612	0.89354	1.07688	0.686043	0.989192	1	11282	100513	0.20363	2.152e-11	A2_Trans,B2_trans	CODING_TRANSCRIPT_INTRON_VARIANT	AFR
625	Pain and other symptoms associated with female genital organs	genitourinary	rs35508621	LZTFL1	3	45880481	T	C	C	1.07387	0.176305	0.760115	1.51713	0.686049	0.989192	1	1792	113363	0.38931	6.0917e-89	B2_trans	CODING_TRANSCRIPT_INTRON_VARIANT	AFR
281.1	Megaloblastic anemia	hematopoietic	rs12567716	FOXD2	1	48197570	T	C	C	0.97547	0.0614426	0.864797	1.10031	0.68606	0.989192	1	2254	111544	-0.090753	1.4878e-06	B2_trans	INTERGENIC_VARIANT	AFR
381	Otitis media and Eustachian tube disorders	sense organs	rs467843	TRAPPC13	5	64945715	A	G	G	0.991195	0.0218816	0.949584	1.03463	0.686074	0.989192	1	7843	103916	-0.089724	1.7259e-06	A2_Trans	CODING_TRANSCRIPT_INTRON_VARIANT	AFR
345.3	Convulsions	neurological	rs9367106	LOC100505711	6	41483390	G	C	C	1.01723	0.0422726	0.936348	1.1051	0.686091	0.989192	1	2246	110275	0.20225	3.4038e-11	B2_trans	INTERGENIC_VARIANT	AFR
726.3	Bursitis	musculoskeletal	rs2284028	NCF4	22	37265172	A	C	C	1.01158	0.0284777	0.956661	1.06964	0.686102	0.989192	1	4591	108338	0.31271	4.1737e-06	A2_Trans	CODING_TRANSCRIPT_INTRON_VARIANT	AFR
356	Hereditary and idiopathic peripheral neuropathy	neurological	rs721917	SFTPD	10	81706324	A	G	G	1.00719	0.0177359	0.972783	1.04282	0.686122	0.989192	1	7690	101849	0.055247	2.0819e-07	B2_trans	SYNONYMOUS_VARIANT	AFR
429.1	Heart transplant/surgery	circulatory system	rs721917	SFTPD	10	81706324	A	G	G	1.02791	0.0681194	0.899439	1.17473	0.686135	0.989192	1	760	115465	0.055247	2.0819e-07	B2_trans	SYNONYMOUS_VARIANT	AFR
550.1	Inguinal hernia	digestive	rs35154152	THBS3	1	155172725	T	C	C	1.00892	0.0219837	0.966375	1.05334	0.686139	0.989192	1	2236	108291	-0.20528	2.3574e-11	A2_Trans	SYNONYMOUS_VARIANT	AFR
292.4	Altered mental status	mental disorders	rs10774679	OAS3	12	113374748	C	T	T	0.989286	0.0266568	0.938927	1.04235	0.686149	0.989192	1	4273	109000	0.075824	4.6954e-12	B2_trans	UPSTREAM_GENE_VARIANT	AFR
601.1	Prostatitis	genitourinary	rs2284028	NCF4	22	37265172	A	C	C	1.01217	0.0299495	0.95447	1.07337	0.686181	0.989192	1	3859	109435	0.31271	4.1737e-06	A2_Trans	CODING_TRANSCRIPT_INTRON_VARIANT	AFR
627.4	Premenopausal menorrhagia	genitourinary	rs55654108	PDCL3P4	3	101425703	A	G	G	1.04063	0.0985631	0.857822	1.26238	0.686195	0.989192	1	587	115798	-0.05662	1.0636e-06	B2_trans	INTERGENIC_VARIANT	AFR
367.4	NA	NA	rs1878527	ANKRD30BL	2	133056313	T	C	C	0.99467	0.0132287	0.969211	1.0208	0.686199	0.989192	1	18275	41412	-0.077457	2.0215e-06	B2_trans	INTERGENIC_VARIANT	AFR
701.1	Keratoderma, acquired	dermatologic	rs34488998	NKAIN3	8	63408372	G	A	A	0.947784	0.132744	0.730664	1.22942	0.686211	0.989192	1	5990	105918	0.1355	3.4644e-06	B2_trans	CODING_TRANSCRIPT_INTRON_VARIANT	AFR
560.3	Peritoneal or intestinal adhesions	digestive	rs9268576	HLA-DRA	6	32395641	T	C	C	1.06596	0.158111	0.78191	1.4532	0.686213	0.989192	1	253	116217	0.095134	9.9752e-07	B2_trans	INTERGENIC_VARIANT	AFR
157	Pancreatic cancer	neoplasms	rs581342	LMNA	1	156095466	T	C	C	1.03013	0.0734839	0.891956	1.18971	0.686216	0.989192	1	226	116036	0.090245	2.6355e-07	B2_trans	CODING_TRANSCRIPT_INTRON_VARIANT	AFR
740.1	Osteoarthritis; localized	musculoskeletal	rs7605877	FOXI3	2	88559025	T	C	C	0.995866	0.0102536	0.976052	1.01608	0.686222	0.989192	1	12184	74342	-0.071053	3.3369e-06	B2_trans	INTERGENIC_VARIANT	AFR
364.4	Corneal degenerations	sense organs	rs13179014	SPEF2	5	35693227	A	C	C	0.978219	0.0545127	0.879093	1.08852	0.686231	0.989192	1	2314	113034	-0.061249	6.1057e-07	B2_trans	CODING_TRANSCRIPT_INTRON_VARIANT	AFR
287.3	Thrombocytopenia	hematopoietic	rs34488998	NKAIN3	8	63408372	G	A	A	1.05708	0.137412	0.8075	1.3838	0.686232	0.989192	1	3056	109893	0.1355	3.4644e-06	B2_trans	CODING_TRANSCRIPT_INTRON_VARIANT	AFR
793.2	NA	NA	rs72711165	TMEM65	8	125336564	T	C	C	0.950864	0.124722	0.744654	1.21418	0.686233	0.989192	1	4337	111211	0.18279	6.0907e-07	B2_trans	CODING_TRANSCRIPT_INTRON_VARIANT	AFR
253.1	Pituitary hyperfunction	endocrine/metabolic	rs505922	ABO	9	136149229	T	C	C	0.971004	0.0728412	0.841818	1.12001	0.68624	0.989192	1	263	115989	-0.099884	2.0889e-20	B2_trans	CODING_TRANSCRIPT_INTRON_VARIANT	AFR
352.2	Facial nerve disorders [CN7]	neurological	rs505922	ABO	9	136149229	T	C	C	1.01813	0.0444789	0.933131	1.11087	0.686246	0.989192	1	862	114703	-0.099884	2.0889e-20	B2_trans	CODING_TRANSCRIPT_INTRON_VARIANT	AFR
728.71	Contracture of palmar fascia [Dupuytren's disease]	musculoskeletal	rs766826	ELF5	11	34528766	C	T	T	1.03645	0.0886428	0.871159	1.23311	0.686262	0.989192	1	388	115872	-0.082134	1.155e-11	B2_trans	CODING_TRANSCRIPT_INTRON_VARIANT	AFR
703	Diseases of nail, NOS	dermatologic	rs61667602	CRHR1	17	43785349	T	C	C	1.01032	0.0254252	0.96121	1.06194	0.686277	0.989192	1	8269	97083	-0.093554	9.1279e-12	B2_trans	FIVE_PRIME_UTR_INTRON_VARIANT	AFR
803.2	Fracture of radius and ulna	injuries & poisonings	rs12567716	FOXD2	1	48197570	T	C	C	0.963453	0.0921772	0.80421	1.15423	0.686278	0.989192	1	595	114814	-0.090753	1.4878e-06	B2_trans	INTERGENIC_VARIANT	AFR
555.2	Ulcerative colitis	digestive	rs7560588	BCL11A	2	60727416	G	A	A	1.03247	0.0791247	0.884155	1.20568	0.686286	0.989192	1	1034	114862	-0.12371	2.3396e-07	A2_Trans	CODING_TRANSCRIPT_INTRON_VARIANT	AFR
285.2	Anemia of chronic disease	hematopoietic	rs11702230	LOC101928126	21	35377591	C	T	T	1.02544	0.0621926	0.907759	1.15837	0.686293	0.989192	1	4118	106066	0.099731	3.223e-09	B2_trans	INTERGENIC_VARIANT	AFR
798	Malaise and fatigue	symptoms	rs77534576	DLX4	17	47940666	C	T	T	1.03745	0.0910249	0.867931	1.24007	0.686305	0.989192	1	14733	87215	0.20794	1.7585e-10	B2_trans	INTERGENIC_VARIANT	AFR
287.31	Primary thrombocytopenia	hematopoietic	rs10774679	OAS3	12	113374748	C	T	T	0.965768	0.086245	0.815569	1.14363	0.686308	0.989192	1	272	116086	0.075824	4.6954e-12	B2_trans	UPSTREAM_GENE_VARIANT	AFR
275.1	Disorders of iron metabolism	hematopoietic	rs72655853	SBSPON	8	73985608	A	G	G	0.880074	0.31634	0.473424	1.63602	0.686333	0.989192	1	516	115776	0.22523	8.3915e-07	A2_Trans	CODING_TRANSCRIPT_INTRON_VARIANT	AFR
871	Open wounds of extremities	injuries & poisonings	rs12259804	PLEKHS1	10	115573378	T	C	C	1.04861	0.117532	0.832855	1.32025	0.686338	0.989192	1	7670	103796	-0.27547	4.8674e-08	A2_Trans	INTERGENIC_VARIANT	AFR
994	Sepsis and SIRS	injuries & poisonings	rs12809318	FBRSL1	12	133140840	T	C	C	0.989175	0.0269527	0.938277	1.04283	0.686352	0.989192	1	3027	109648	-0.062781	9.5289e-09	B2_trans	CODING_TRANSCRIPT_INTRON_VARIANT	AFR
204.2	Myeloid leukemia	neoplasms	rs117169628	SLC22A31	16	89262657	G	A	A	1.13691	0.317798	0.609841	2.11952	0.686383	0.989192	1	127	116342	0.081201	5.77e-07	B2_trans	SYNONYMOUS_VARIANT	AFR
280.2	Iron deficiency anemia secondary to blood loss (chronic)	hematopoietic	rs7605877	FOXI3	2	88559025	T	C	C	1.01451	0.0356863	0.945979	1.08801	0.686385	0.989192	1	2577	112344	-0.071053	3.3369e-06	B2_trans	INTERGENIC_VARIANT	AFR
426	Cardiac conduction disorders	circulatory system	rs147812915	KAT7	17	47858295	C	T	T	1.02914	0.0711368	0.895205	1.18311	0.686385	0.989192	1	13359	87717	0.23438	1.0943e-07	A2_Trans	INTERGENIC_VARIANT	AFR
261.2	Vitamin B-complex deficiencies	endocrine/metabolic	rs721917	SFTPD	10	81706324	A	G	G	0.990763	0.022985	0.94712	1.03642	0.686415	0.989192	1	2888	109680	0.055247	2.0819e-07	B2_trans	SYNONYMOUS_VARIANT	AFR
366.1	Nonsenile Cataract	sense organs	rs11085727	TYK2	19	10466123	C	T	T	0.968652	0.0788908	0.829881	1.13063	0.686416	0.989192	1	1610	114224	0.17253	2.3333e-18	A2_Trans,B2_trans	CODING_TRANSCRIPT_INTRON_VARIANT	AFR
539	Bariatric surgery	digestive	rs10129899	LINC00637	14	104330432	C	A	A	1.03344	0.0814733	0.880915	1.21237	0.686433	0.989192	1	297	115723	-0.057002	2.1916e-06	B2_trans	INTERGENIC_VARIANT	AFR
634	Miscarriage; stillbirth	pregnancy complications	rs721917	SFTPD	10	81706324	A	G	G	1.03656	0.0889457	0.870729	1.23397	0.686444	0.989192	1	299	116102	0.055247	2.0819e-07	B2_trans	SYNONYMOUS_VARIANT	AFR
345.1	Epilepsy	neurological	rs60305836	CDH8	16	61709381	A	C	C	0.986714	0.0331349	0.92467	1.05292	0.686458	0.989192	1	1552	112141	0.086719	1.1846e-06	B2_trans	CODING_TRANSCRIPT_INTRON_VARIANT	AFR
498	Acute bronchospasm	respiratory	rs1453205	LOC101928196	2	19901073	C	T	T	0.960132	0.100791	0.78802	1.16983	0.686466	0.989192	1	1244	115207	0.096992	3.6368e-06	A2_Trans	INTERGENIC_VARIANT	AFR
244.4	Hypothyroidism NOS	endocrine/metabolic	rs9577395	ATP11A	13	113534984	C	G	G	1.01462	0.0359674	0.945561	1.08873	0.68647	0.989192	1	1931	108302	0.064829	8.6068e-07	B2_trans,A2_Trans	CODING_TRANSCRIPT_INTRON_VARIANT	AFR
191	Manlignant and unknown neoplasms of brain and nervous system	neoplasms	rs78313563	ESS2	22	19136365	G	A	A	0.916061	0.217213	0.598456	1.40222	0.686491	0.989192	1	516	115701	0.40873	6.5914e-07	A2_Trans	UPSTREAM_GENE_VARIANT	AFR
427	Cardiac dysrhythmias	circulatory system	rs76423999	SLC12A7	5	1098067	T	A	A	1.0089	0.021952	0.966412	1.05325	0.6865	0.989192	1	15912	71023	0.18412	3.8813e-07	A2_Trans	CODING_TRANSCRIPT_INTRON_VARIANT	AFR
495.11	Chronic obstructive asthma with exacerbation	respiratory	rs1878527	ANKRD30BL	2	133056313	T	C	C	0.963073	0.0932238	0.802245	1.15614	0.686502	0.989192	1	657	115632	-0.077457	2.0215e-06	B2_trans	INTERGENIC_VARIANT	AFR
429.3	Symptoms involving cardiovascular system	circulatory system	rs75505823	LRP1	12	57540956	G	T	T	1.10145	0.239434	0.688901	1.76104	0.686544	0.989192	1	3520	112069	-0.20852	3.0745e-06	A2_Trans	CODING_TRANSCRIPT_INTRON_VARIANT	AFR
362.21	Macular degeneration, dry	sense organs	rs7960611	CLEC1A	12	10230416	G	A	A	0.978264	0.054458	0.879227	1.08846	0.68655	0.989192	1	1062	114577	-0.1584	3.3086e-07	A2_Trans	CODING_TRANSCRIPT_INTRON_VARIANT	AFR
804	Fracture of hand or wrist	injuries & poisonings	rs60869999	MYO1C	17	1390948	A	T	T	0.983197	0.0419941	0.905514	1.06754	0.686559	0.989192	1	1910	111890	0.059541	2.9039e-06	B2_trans	CODING_TRANSCRIPT_INTRON_VARIANT	AFR
278.1	Obesity	endocrine/metabolic	rs76073397	MIR548H2	16	11386452	T	C	C	0.985038	0.0373591	0.915489	1.05987	0.68657	0.989192	1	8976	57676	0.14454	9.6663e-07	A2_Trans,B2_trans	INTERGENIC_VARIANT	AFR
601	Inflammatory diseases of prostate	genitourinary	rs467843	TRAPPC13	5	64945715	A	G	G	1.00765	0.0188786	0.971044	1.04563	0.686581	0.989192	1	6854	102999	-0.089724	1.7259e-06	A2_Trans	CODING_TRANSCRIPT_INTRON_VARIANT	AFR
687.1	Rash and other nonspecific skin eruption	dermatologic	rs6869036	MGAT1	5	180223327	C	T	T	0.983788	0.0405108	0.908696	1.06509	0.686602	0.989192	1	16284	89238	0.25536	1.7578e-06	A2_Trans	FIVE_PRIME_UTR_INTRON_VARIANT	AFR
509.8	Dependence on respirator [Ventilator] or supplemental oxygen	respiratory	rs6869036	MGAT1	5	180223327	C	T	T	1.04343	0.105362	0.848746	1.28276	0.686609	0.989192	1	1684	113565	0.25536	1.7578e-06	A2_Trans	FIVE_PRIME_UTR_INTRON_VARIANT	AFR
306	Other mental disorder	mental disorders	rs76073397	MIR548H2	16	11386452	T	C	C	0.97663	0.058611	0.870643	1.09552	0.686609	0.989192	1	14529	89867	0.14454	9.6663e-07	A2_Trans,B2_trans	INTERGENIC_VARIANT	AFR
368.1	Amblyopia	sense organs	rs5023077	FBRSL1	12	133141973	T	C	C	1.02383	0.0583743	0.913145	1.14793	0.686617	0.989192	1	803	114909	-0.090901	1.5172e-06	A2_Trans	CODING_TRANSCRIPT_INTRON_VARIANT	AFR
292.1	Aphasia/speech disturbance	mental disorders	rs5023077	FBRSL1	12	133141973	T	C	C	0.987285	0.0317195	0.927775	1.05061	0.686625	0.989192	1	2698	110698	-0.090901	1.5172e-06	A2_Trans	CODING_TRANSCRIPT_INTRON_VARIANT	AFR
761	Cervicalgia	symptoms	rs117169628	SLC22A31	16	89262657	G	A	A	1.0142	0.0349536	0.947047	1.08612	0.686638	0.989192	1	12761	80313	0.081201	5.77e-07	B2_trans	SYNONYMOUS_VARIANT	AFR
345.11	Generalized convulsive epilepsy	neurological	rs78313563	ESS2	22	19136365	G	A	A	0.911389	0.229997	0.580671	1.43047	0.686639	0.989192	1	580	115689	0.40873	6.5914e-07	A2_Trans	UPSTREAM_GENE_VARIANT	AFR
535.8	Other specified gastritis	digestive	rs60305836	CDH8	16	61709381	A	C	C	1.02415	0.0591496	0.912041	1.15003	0.686654	0.989192	1	3503	112277	0.086719	1.1846e-06	B2_trans	CODING_TRANSCRIPT_INTRON_VARIANT	AFR
475.9	Postnasal drip	respiratory	rs2924480	ELF5	11	34529831	T	C	C	0.957952	0.1065	0.777483	1.18031	0.686687	0.989192	1	1422	114930	-0.11648	2.817e-07	A2_Trans	CODING_TRANSCRIPT_INTRON_VARIANT	AFR
704	Diseases of hair and hair follicles	dermatologic	rs7579014	BCL11A	2	60707894	G	A	A	1.00765	0.0188831	0.971034	1.04564	0.686691	0.989192	1	7501	101950	-0.05629	1.2614e-06	B2_trans	CODING_TRANSCRIPT_INTRON_VARIANT	AFR
585.31	Renal dialysis	genitourinary	rs55654108	PDCL3P4	3	101425703	A	G	G	1.01329	0.0327423	0.95031	1.08045	0.686698	0.989192	1	440	113624	-0.05662	1.0636e-06	B2_trans	INTERGENIC_VARIANT	AFR
531.4	Peptic ulcer, site unspecified	digestive	rs4830964	.	23	15515319	C	G	G	1.01033	0.0254762	0.961119	1.06206	0.6867	0.989192	1	2475	111295	0.046578	2.9701e-06	B2_trans	SEQUENCE_VARIANT	AFR
382	Otalgia	sense organs	rs3746539	PTPRT	20	40702071	G	A	A	0.983805	0.040483	0.908761	1.06505	0.686711	0.989192	1	5560	109092	0.05405	1.7723e-06	B2_trans	THREE_PRIME_UTR_EXON_VARIANT	AFR
153.2	Colon cancer	neoplasms	rs9896243	NSF	17	44826056	C	G	G	1.02073	0.0508793	0.923851	1.12777	0.686756	0.989192	1	1067	113703	-0.13155	3.2234e-08	A2_Trans	CODING_TRANSCRIPT_INTRON_VARIANT	AFR
317.11	Alcoholic liver damage	mental disorders	rs111783124	LOC101928126	21	35362848	G	A	A	0.962421	0.09499	0.798931	1.15937	0.686775	0.989192	1	1609	112916	0.13532	2.1558e-07	A2_Trans	INTERGENIC_VARIANT	AFR
381.2	Eustachian tube disorders	sense organs	rs11085727	TYK2	19	10466123	C	T	T	0.97372	0.066044	0.855495	1.10828	0.686778	0.989192	1	2158	113328	0.17253	2.3333e-18	A2_Trans,B2_trans	CODING_TRANSCRIPT_INTRON_VARIANT	AFR
255.2	Adrenal hypofunction	endocrine/metabolic	rs13179014	SPEF2	5	35693227	A	C	C	0.959682	0.102067	0.785683	1.17221	0.686802	0.989192	1	399	115895	-0.061249	6.1057e-07	B2_trans	CODING_TRANSCRIPT_INTRON_VARIANT	AFR
528.7	Sialolithiasis	digestive	rs60305836	CDH8	16	61709381	A	C	C	1.04866	0.11785	0.832381	1.32114	0.686806	0.989192	1	238	116212	0.086719	1.1846e-06	B2_trans	CODING_TRANSCRIPT_INTRON_VARIANT	AFR
818	Intracranial hemorrhage (injury)	injuries & poisonings	rs622568	SEC61G	7	54647894	A	C	C	1.02658	0.0650579	0.903679	1.16619	0.686818	0.989192	1	331	115815	0.11965	2.6006e-06	A2_Trans	INTERGENIC_VARIANT	AFR
798.1	Chronic fatigue syndrome	symptoms	rs10086829	COL14A1	8	121149129	G	A	A	1.03882	0.0944555	0.863253	1.25008	0.686824	0.989192	1	1522	114632	-0.097352	3.8599e-06	A2_Trans	FIVE_PRIME_UTR_INTRON_VARIANT	AFR
189.11	Malignant neoplasm of kidney, except pelvis	neoplasms	rs12567716	FOXD2	1	48197570	T	C	C	0.966746	0.083884	0.820182	1.1395	0.686826	0.989192	1	424	114724	-0.090753	1.4878e-06	B2_trans	INTERGENIC_VARIANT	AFR
457	Encounter for long-term (current) use of anticoagulants, antithrombotics, aspirin	circulatory system	rs2277732	DPP9	19	4723670	C	A	A	0.978829	0.0530799	0.882115	1.08615	0.686856	0.989192	1	3321	111488	0.11697	6.1912e-22	B2_trans,A2_Trans	FIVE_PRIME_UTR_INTRON_VARIANT	AFR
350	Abnormal movement	neurological	rs2284028	NCF4	22	37265172	A	C	C	1.00566	0.0139995	0.978441	1.03363	0.686874	0.989192	1	13720	83426	0.31271	4.1737e-06	A2_Trans	CODING_TRANSCRIPT_INTRON_VARIANT	AFR
870	Open wounds of head; neck; and trunk	injuries & poisonings	rs9268576	HLA-DRA	6	32395641	T	C	C	1.01607	0.0395408	0.940297	1.09794	0.686879	0.989192	1	6232	106977	0.095134	9.9752e-07	B2_trans	INTERGENIC_VARIANT	AFR
803.3	Fracture of clavicle or scapula	injuries & poisonings	rs9577395	ATP11A	13	113534984	C	G	G	1.05614	0.135495	0.809816	1.37738	0.686881	0.989192	1	294	115981	0.064829	8.6068e-07	B2_trans,A2_Trans	CODING_TRANSCRIPT_INTRON_VARIANT	AFR
071.1	HIV infection, symptomatic	infectious diseases	rs55654108	PDCL3P4	3	101425703	A	G	G	1.01208	0.0297822	0.954691	1.07291	0.686884	0.989192	1	264	113221	-0.05662	1.0636e-06	B2_trans	INTERGENIC_VARIANT	AFR
798	Malaise and fatigue	symptoms	rs111837807	CCHCR1	6	31121232	T	C	C	0.988316	0.029158	0.933419	1.04644	0.686907	0.989192	1	14733	87215	0.20363	2.152e-11	A2_Trans,B2_trans	CODING_TRANSCRIPT_INTRON_VARIANT	AFR
809	Fracture of unspecified bones	injuries & poisonings	rs6869036	MGAT1	5	180223327	C	T	T	1.04126	0.100304	0.855418	1.26747	0.686912	0.989192	1	2726	112380	0.25536	1.7578e-06	A2_Trans	FIVE_PRIME_UTR_INTRON_VARIANT	AFR
291	Other specified nonpsychotic and/or transient mental disorders	mental disorders	rs7560588	BCL11A	2	60727416	G	A	A	1.02194	0.0538499	0.919579	1.1357	0.686913	0.989192	1	3726	111239	-0.12371	2.3396e-07	A2_Trans	CODING_TRANSCRIPT_INTRON_VARIANT	AFR
555.2	Ulcerative colitis	digestive	rs117169628	SLC22A31	16	89262657	G	A	A	0.933442	0.170891	0.667766	1.30482	0.686916	0.989192	1	1034	114862	0.081201	5.77e-07	B2_trans	SYNONYMOUS_VARIANT	AFR
426.31	Right bundle branch block	circulatory system	rs1878527	ANKRD30BL	2	133056313	T	C	C	1.02548	0.0624203	0.90739	1.15893	0.686917	0.989192	1	1356	114432	-0.077457	2.0215e-06	B2_trans	INTERGENIC_VARIANT	AFR
727.5	Rupture of synovium	musculoskeletal	rs1250993	LOC101929525	10	81399565	C	G	G	1.02797	0.0684523	0.898908	1.17557	0.686919	0.989192	1	1432	114596	0.12403	5.3767e-08	A2_Trans	INTERGENIC_VARIANT	AFR
595	Hydronephrosis	genitourinary	rs7560588	BCL11A	2	60727416	G	A	A	0.975657	0.0611567	0.865447	1.0999	0.686977	0.989192	1	1232	114096	-0.12371	2.3396e-07	A2_Trans	CODING_TRANSCRIPT_INTRON_VARIANT	AFR
149.1	Cancer of oropharynx	neoplasms	rs10774679	OAS3	12	113374748	C	T	T	1.0359	0.0875527	0.872559	1.22983	0.68702	0.989192	1	160	116208	0.075824	4.6954e-12	B2_trans	UPSTREAM_GENE_VARIANT	AFR
433.31	Transient cerebral ischemia	circulatory system	rs9461128	TMEM14B	6	10753875	T	C	C	1.00839	0.0207257	0.968244	1.05019	0.687026	0.989192	1	4172	105890	0.13046	3.4269e-06	B2_trans	CODING_TRANSCRIPT_INTRON_VARIANT	AFR
560.3	Peritoneal or intestinal adhesions	digestive	rs60305836	CDH8	16	61709381	A	C	C	1.05094	0.123315	0.825299	1.33827	0.687026	0.989192	1	253	116217	0.086719	1.1846e-06	B2_trans	CODING_TRANSCRIPT_INTRON_VARIANT	AFR
528	Diseases of the oral soft tissues, excluding lesions specific for gingiva and tongue	digestive	rs78313563	ESS2	22	19136365	G	A	A	1.0306	0.0748132	0.890039	1.19336	0.687033	0.989192	1	6656	106440	0.40873	6.5914e-07	A2_Trans	UPSTREAM_GENE_VARIANT	AFR
362.2	Degeneration of macula and posterior pole of retina	sense organs	rs111783124	LOC101928126	21	35362848	G	A	A	0.97711	0.0574754	0.873013	1.09362	0.687038	0.989192	1	4838	105322	0.13532	2.1558e-07	A2_Trans	INTERGENIC_VARIANT	AFR
587	Kidney replaced by transpant	genitourinary	rs12809318	FBRSL1	12	133140840	T	C	C	1.02447	0.0600107	0.910791	1.15234	0.687042	0.989192	1	214	115667	-0.062781	9.5289e-09	B2_trans	CODING_TRANSCRIPT_INTRON_VARIANT	AFR
255.21	Glucocorticoid deficiency	endocrine/metabolic	rs67959919	LZTFL1	3	45871908	G	A	A	1.13918	0.323465	0.604308	2.14746	0.68706	0.989192	1	321	116031	0.59355	1.6043e-80	A2_Trans	CODING_TRANSCRIPT_INTRON_VARIANT	AFR
571.51	Cirrhosis of liver without mention of alcohol	digestive	rs9268576	HLA-DRA	6	32395641	T	C	C	0.985857	0.0353592	0.919848	1.0566	0.68706	0.989192	1	1603	110549	0.095134	9.9752e-07	B2_trans	INTERGENIC_VARIANT	AFR
512.7	Shortness of breath	respiratory	rs76423999	SLC12A7	5	1098067	T	A	A	1.0101	0.0249434	0.961905	1.06071	0.687064	0.989192	1	14904	82006	0.18412	3.8813e-07	A2_Trans	CODING_TRANSCRIPT_INTRON_VARIANT	AFR
348.2	Cerebral edema and compression of brain	neurological	rs6869036	MGAT1	5	180223327	C	T	T	1.08282	0.197527	0.735228	1.59475	0.687069	0.989192	1	435	115850	0.25536	1.7578e-06	A2_Trans	FIVE_PRIME_UTR_INTRON_VARIANT	AFR
907	Injuries to the nervous system	injuries & poisonings	rs6869036	MGAT1	5	180223327	C	T	T	0.958462	0.105316	0.779704	1.1782	0.68707	0.989192	1	2261	112901	0.25536	1.7578e-06	A2_Trans	FIVE_PRIME_UTR_INTRON_VARIANT	AFR
149	Cancer of larynx, pharynx, nasal cavities	neoplasms	rs72711165	TMEM65	8	125336564	T	C	C	0.945791	0.138354	0.721154	1.2404	0.68707	0.989192	1	403	115344	0.18279	6.0907e-07	B2_trans	CODING_TRANSCRIPT_INTRON_VARIANT	AFR
522.1	Pulpitis and necrosis of tooth pulp	digestive	rs7960611	CLEC1A	12	10230416	G	A	A	0.989653	0.0258181	0.94082	1.04102	0.68707	0.989192	1	5247	106765	-0.1584	3.3086e-07	A2_Trans	CODING_TRANSCRIPT_INTRON_VARIANT	AFR
281	Other deficiency anemia	hematopoietic	rs9501257	HLA-DPB1	6	33055355	A	G	G	1.0096	0.0237284	0.963726	1.05767	0.687079	0.989192	1	3841	108961	0.17269	4.1339e-08	A2_Trans	THREE_PRIME_UTR_EXON_VARIANT	AFR
464	Acute sinusitis	respiratory	rs3746539	PTPRT	20	40702071	G	A	A	0.991197	0.0219524	0.949454	1.03477	0.687106	0.989192	1	12326	96913	0.05405	1.7723e-06	B2_trans	THREE_PRIME_UTR_EXON_VARIANT	AFR
300.11	Generalized anxiety disorder	mental disorders	rs9367106	LOC100505711	6	41483390	G	C	C	1.01399	0.0344965	0.9477	1.08492	0.687109	0.989192	1	4941	105154	0.20225	3.4038e-11	B2_trans	INTERGENIC_VARIANT	AFR
414	Other forms of chronic heart disease	circulatory system	rs7089827	TFAM	10	60157611	C	T	T	0.990103	0.0246945	0.943323	1.0392	0.687122	0.989192	1	4315	107941	-0.14471	2.0338e-06	A2_Trans	THREE_PRIME_UTR_EXON_VARIANT	AFR
741.1	Ankylosis of joint	musculoskeletal	rs117169628	SLC22A31	16	89262657	G	A	A	1.12087	0.283301	0.643292	1.95299	0.687125	0.989192	1	387	116044	0.081201	5.77e-07	B2_trans	SYNONYMOUS_VARIANT	AFR
200.1	Polycythemia vera	neoplasms	rs78313563	ESS2	22	19136365	G	A	A	0.882889	0.309256	0.481578	1.61862	0.687126	0.989192	1	185	116256	0.40873	6.5914e-07	A2_Trans	UPSTREAM_GENE_VARIANT	AFR
395.1	Nonrheumatic mitral valve disorders	circulatory system	rs72711165	TMEM65	8	125336564	T	C	C	1.03414	0.0833485	0.878279	1.21766	0.687128	0.989192	1	3487	110802	0.18279	6.0907e-07	B2_trans	CODING_TRANSCRIPT_INTRON_VARIANT	AFR
428.2	Heart failure NOS	circulatory system	rs11702230	LOC101928126	21	35377591	C	T	T	1.05566	0.134479	0.811062	1.37401	0.687128	0.989192	1	1825	113608	0.099731	3.223e-09	B2_trans	INTERGENIC_VARIANT	AFR
458.9	Hypotension NOS	circulatory system	rs4830964	.	23	15515319	C	G	G	1.00797	0.0197026	0.969784	1.04765	0.687148	0.989192	1	6883	104835	0.046578	2.9701e-06	B2_trans	SEQUENCE_VARIANT	AFR
315	Develomental delays and disorders	mental disorders	rs1453205	LOC101928196	2	19901073	C	T	T	1.02374	0.0582562	0.913274	1.14756	0.687151	0.989192	1	1618	114398	0.096992	3.6368e-06	A2_Trans	INTERGENIC_VARIANT	AFR
756	Other congenital musculoskeletal anomalies	congenital anomalies	rs117169628	SLC22A31	16	89262657	G	A	A	1.11701	0.274774	0.651882	1.91401	0.687158	0.989192	1	1116	115286	0.081201	5.77e-07	B2_trans	SYNONYMOUS_VARIANT	AFR
362.4	Retinal vascular changes and abnomalities	sense organs	rs61667602	CRHR1	17	43785349	T	C	C	0.981437	0.0465316	0.89589	1.07515	0.687185	0.989192	1	2153	111450	-0.093554	9.1279e-12	B2_trans	FIVE_PRIME_UTR_INTRON_VARIANT	AFR
443.9	Peripheral vascular disease, unspecified	circulatory system	rs117169628	SLC22A31	16	89262657	G	A	A	0.97817	0.0548119	0.878534	1.08911	0.687188	0.989192	1	5223	103189	0.081201	5.77e-07	B2_trans	SYNONYMOUS_VARIANT	AFR
613.9	Breast disorder NOS	genitourinary	rs5023077	FBRSL1	12	133141973	T	C	C	0.963971	0.0911308	0.806293	1.15248	0.6872	0.989192	1	933	115344	-0.090901	1.5172e-06	A2_Trans	CODING_TRANSCRIPT_INTRON_VARIANT	AFR
564.8	NA	NA	rs7960611	CLEC1A	12	10230416	G	A	A	0.983402	0.0415701	0.906455	1.06688	0.687216	0.989192	1	4454	110466	-0.1584	3.3086e-07	A2_Trans	CODING_TRANSCRIPT_INTRON_VARIANT	AFR
353.2	Nerve root lesions	neurological	rs7089827	TFAM	10	60157611	C	T	T	1.01959	0.0481932	0.927695	1.1206	0.687218	0.989192	1	1882	113686	-0.14471	2.0338e-06	A2_Trans	THREE_PRIME_UTR_EXON_VARIANT	AFR
425.1	Primary/intrinsic cardiomyopathies	circulatory system	rs7579014	BCL11A	2	60707894	G	A	A	0.991792	0.0204703	0.952788	1.03239	0.687222	0.989192	1	2694	107923	-0.05629	1.2614e-06	B2_trans	CODING_TRANSCRIPT_INTRON_VARIANT	AFR
1019	NA	NA	rs9497053	UTRN	6	145026256	G	A	A	1.00606	0.015014	0.976889	1.03611	0.687222	0.989192	1	12333	93192	-0.064841	1.0064e-06	B2_trans	CODING_TRANSCRIPT_INTRON_VARIANT	AFR
428.2	Heart failure NOS	circulatory system	rs9461128	TMEM14B	6	10753875	T	C	C	1.01883	0.0463279	0.930392	1.11567	0.68724	0.989202	1	1825	113608	0.13046	3.4269e-06	B2_trans	CODING_TRANSCRIPT_INTRON_VARIANT	AFR
694.1	Vitiligo	dermatologic	rs915823	TMPRSS2	21	42851454	A	C	C	0.965116	0.0881979	0.811905	1.14724	0.687257	0.989202	1	426	115663	-0.066039	1.6687e-06	B2_trans	CODING_TRANSCRIPT_INTRON_VARIANT	AFR
416	Cardiomegaly	circulatory system	rs35508621	LZTFL1	3	45880481	T	C	C	1.04686	0.113765	0.837632	1.30836	0.687261	0.989202	1	6070	107411	0.38931	6.0917e-89	B2_trans	CODING_TRANSCRIPT_INTRON_VARIANT	AFR
303.3	Psychogenic disorder	mental disorders	rs12259804	PLEKHS1	10	115573378	T	C	C	1.19581	0.444228	0.500652	2.85622	0.687273	0.989203	1	953	115413	-0.27547	4.8674e-08	A2_Trans	INTERGENIC_VARIANT	AFR
261	Vitamin deficiency	endocrine/metabolic	rs72711165	TMEM65	8	125336564	T	C	C	0.988736	0.0281428	0.935676	1.04481	0.687314	0.989226	1	12425	74253	0.18279	6.0907e-07	B2_trans	CODING_TRANSCRIPT_INTRON_VARIANT	AFR
155	Cancer of liver and intrahepatic bile duct	neoplasms	rs60869999	MYO1C	17	1390948	A	T	T	0.971088	0.0728929	0.841806	1.12022	0.687327	0.989226	1	381	115350	0.059541	2.9039e-06	B2_trans	CODING_TRANSCRIPT_INTRON_VARIANT	AFR
531	Peptic ulcer (excl. esophageal)	digestive	rs9497053	UTRN	6	145026256	G	A	A	0.991045	0.0223498	0.94857	1.03542	0.687332	0.989226	1	3442	108518	-0.064841	1.0064e-06	B2_trans	CODING_TRANSCRIPT_INTRON_VARIANT	AFR
601.12	Chronic prostatitis	genitourinary	rs62200027	CASC20	20	6469515	G	A	A	1.02444	0.0599927	0.910795	1.15226	0.687332	0.989226	1	1937	113404	-0.053006	3.3456e-06	B2_trans,A2_Trans	NON_CODING_TRANSCRIPT_INTRON_VARIANT	AFR
198.4	Secondary malignant neoplasm of liver	neoplasms	rs10086829	COL14A1	8	121149129	G	A	A	0.967414	0.0823215	0.823266	1.1368	0.687364	0.989248	1	344	115677	-0.097352	3.8599e-06	A2_Trans	FIVE_PRIME_UTR_INTRON_VARIANT	AFR
702.2	Seborrheic keratosis	dermatologic	rs12259804	PLEKHS1	10	115573378	T	C	C	0.94026	0.153077	0.696544	1.26925	0.687388	0.989248	1	5221	108537	-0.27547	4.8674e-08	A2_Trans	INTERGENIC_VARIANT	AFR
592.11	Acute cystitis	genitourinary	rs75505823	LRP1	12	57540956	G	T	T	0.83198	0.457133	0.339626	2.0381	0.687396	0.989248	1	1612	114688	-0.20852	3.0745e-06	A2_Trans	CODING_TRANSCRIPT_INTRON_VARIANT	AFR
687	Symptoms affecting skin	dermatologic	rs77534576	DLX4	17	47940666	C	T	T	0.930317	0.179506	0.654388	1.3226	0.687404	0.989248	1	9446	103673	0.20794	1.7585e-10	B2_trans	INTERGENIC_VARIANT	AFR
743.9	Osteopenia or other disorder of bone and cartilage	musculoskeletal	rs75505823	LRP1	12	57540956	G	T	T	1.05835	0.140941	0.802894	1.39507	0.687432	0.989248	1	3549	109988	-0.20852	3.0745e-06	A2_Trans	CODING_TRANSCRIPT_INTRON_VARIANT	AFR
513.31	Apnea	respiratory	rs11702230	LOC101928126	21	35377591	C	T	T	0.892827	0.281776	0.513948	1.55101	0.687453	0.989248	1	1073	115296	0.099731	3.223e-09	B2_trans	INTERGENIC_VARIANT	AFR
008.5	Bacterial enteritis	infectious diseases	rs7560588	BCL11A	2	60727416	G	A	A	0.973505	0.0667514	0.854121	1.10958	0.687481	0.989248	1	1467	114079	-0.12371	2.3396e-07	A2_Trans	CODING_TRANSCRIPT_INTRON_VARIANT	AFR
362.29	Macular degeneration (senile) of retina NOS	sense organs	rs915823	TMPRSS2	21	42851454	A	C	C	0.962264	0.0956208	0.797814	1.16061	0.687481	0.989248	1	966	115215	-0.066039	1.6687e-06	B2_trans	CODING_TRANSCRIPT_INTRON_VARIANT	AFR
288.11	Neutropenia	hematopoietic	rs11234800	ME3	11	86479407	G	C	C	0.957353	0.108343	0.774195	1.18384	0.687486	0.989248	1	1606	113277	-0.077173	3.0702e-06	B2_trans	INTERGENIC_VARIANT	AFR
306.9	Tension headache	mental disorders	rs9367106	LOC100505711	6	41483390	G	C	C	1.04045	0.098579	0.857652	1.26221	0.687492	0.989248	1	2058	113877	0.20225	3.4038e-11	B2_trans	INTERGENIC_VARIANT	AFR
426.23	Second degree AV block	circulatory system	rs76423999	SLC12A7	5	1098067	T	A	A	0.941773	0.149147	0.703059	1.26154	0.687514	0.989248	1	512	115715	0.18412	3.8813e-07	A2_Trans	CODING_TRANSCRIPT_INTRON_VARIANT	AFR
728.7	Fasciitis	musculoskeletal	rs5023077	FBRSL1	12	133141973	T	C	C	1.00773	0.0191505	0.970609	1.04628	0.687515	0.989248	1	6677	100190	-0.090901	1.5172e-06	A2_Trans	CODING_TRANSCRIPT_INTRON_VARIANT	AFR
362.27	Drusen (degenerative) of retina	sense organs	rs1878527	ANKRD30BL	2	133056313	T	C	C	1.01993	0.049054	0.926433	1.12286	0.687516	0.989248	1	1962	113279	-0.077457	2.0215e-06	B2_trans	INTERGENIC_VARIANT	AFR
686	Other local infections of skin and subcutaneous tissue	dermatologic	rs10774671	OAS1	12	113357193	G	A	A	1.01714	0.0422638	0.936284	1.10499	0.687529	0.989248	1	4100	111396	0.12569	3.6032e-11	A2_Trans	SPLICE_ACCEPTOR_VARIANT	AFR
246.7	Abnormal results of function study of thyroid	endocrine/metabolic	rs72711165	TMEM65	8	125336564	T	C	C	0.95221	0.121757	0.750055	1.20885	0.687544	0.989248	1	1960	113530	0.18279	6.0907e-07	B2_trans	CODING_TRANSCRIPT_INTRON_VARIANT	AFR
332	Parkinson's disease	neurological	rs9896243	NSF	17	44826056	C	G	G	0.964544	0.0897606	0.808942	1.15008	0.687549	0.989248	1	341	115718	-0.13155	3.2234e-08	A2_Trans	CODING_TRANSCRIPT_INTRON_VARIANT	AFR
388	Other disorders of ear	sense organs	rs7089827	TFAM	10	60157611	C	T	T	1.02848	0.0698156	0.896948	1.17929	0.687552	0.989248	1	2125	114024	-0.14471	2.0338e-06	A2_Trans	THREE_PRIME_UTR_EXON_VARIANT	AFR
368.3	Anisometropia	sense organs	rs9268576	HLA-DRA	6	32395641	T	C	C	0.962544	0.0949249	0.799135	1.15937	0.687561	0.989248	1	1504	114559	0.095134	9.9752e-07	B2_trans	INTERGENIC_VARIANT	AFR
159	Malignant neoplasm of other and ill-defined sites within the digestive organs and peritoneum	neoplasms	rs12809318	FBRSL1	12	133140840	T	C	C	0.968999	0.078306	0.83113	1.12974	0.687564	0.989248	1	497	115724	-0.062781	9.5289e-09	B2_trans	CODING_TRANSCRIPT_INTRON_VARIANT	AFR
526	Diseases of the jaws	digestive	rs1250993	LOC101929525	10	81399565	C	G	G	0.987482	0.0313246	0.928679	1.05001	0.687579	0.989248	1	6136	107396	0.12403	5.3767e-08	A2_Trans	INTERGENIC_VARIANT	AFR
740	Osteoarthrosis	musculoskeletal	rs766826	ELF5	11	34528766	C	T	T	0.995268	0.011797	0.972519	1.01855	0.687603	0.989248	1	13114	53425	-0.082134	1.155e-11	B2_trans	CODING_TRANSCRIPT_INTRON_VARIANT	AFR
627.2	Symptomatic menopause	genitourinary	rs7671107	LOC101929161	4	25449225	G	A	A	1.01466	0.0361984	0.945168	1.08926	0.687612	0.989248	1	1723	111975	-0.064456	1.0803e-06	B2_trans	INTERGENIC_VARIANT	AFR
282.5	Sickle cell anemia	hematopoietic	rs2924480	ELF5	11	34529831	T	C	C	1.02256	0.0554895	0.917185	1.14005	0.687622	0.989248	1	715	114693	-0.11648	2.817e-07	A2_Trans	CODING_TRANSCRIPT_INTRON_VARIANT	AFR
619	Noninflammatory female genital disorders	genitourinary	rs9896243	NSF	17	44826056	C	G	G	0.979868	0.0505797	0.887389	1.08199	0.687628	0.989248	1	2718	111464	-0.13155	3.2234e-08	A2_Trans	CODING_TRANSCRIPT_INTRON_VARIANT	AFR
527.7	Disturbance of salivary secretion	digestive	rs7579014	BCL11A	2	60707894	G	A	A	1.01683	0.0415112	0.937377	1.10302	0.687634	0.989248	1	2600	112674	-0.05629	1.2614e-06	B2_trans	CODING_TRANSCRIPT_INTRON_VARIANT	AFR
571.5	Other chronic nonalcoholic liver disease	digestive	rs467843	TRAPPC13	5	64945715	A	G	G	0.992772	0.0180447	0.958274	1.02851	0.687653	0.989248	1	4745	104472	-0.089724	1.7259e-06	A2_Trans	CODING_TRANSCRIPT_INTRON_VARIANT	AFR
370.3	Keratoconjunctivitis	sense organs	rs9268576	HLA-DRA	6	32395641	T	C	C	0.97677	0.0584675	0.871013	1.09537	0.687683	0.989248	1	3303	111778	0.095134	9.9752e-07	B2_trans	INTERGENIC_VARIANT	AFR
728	Disorders of muscle, ligament, and fascia	musculoskeletal	rs495828	ABO	9	136154867	G	T	T	0.959064	0.103975	0.782248	1.17585	0.687687	0.989248	1	900	115361	-0.13432	6.5649e-10	A2_Trans	UPSTREAM_GENE_VARIANT	AFR
571.51	Cirrhosis of liver without mention of alcohol	digestive	rs10774671	OAS1	12	113357193	G	A	A	0.991131	0.0221609	0.949004	1.03513	0.6877	0.989248	1	1603	110549	0.12569	3.6032e-11	A2_Trans	SPLICE_ACCEPTOR_VARIANT	AFR
395.2	Nonrheumatic aortic valve disorders	circulatory system	rs2277732	DPP9	19	4723670	C	A	A	0.980124	0.0499435	0.888729	1.08092	0.687704	0.989248	1	2096	112490	0.11697	6.1912e-22	B2_trans,A2_Trans	FIVE_PRIME_UTR_INTRON_VARIANT	AFR
415.2	Chronic pulmonary heart disease	circulatory system	rs9497053	UTRN	6	145026256	G	A	A	1.01134	0.0280592	0.957225	1.06852	0.687713	0.989248	1	2872	110864	-0.064841	1.0064e-06	B2_trans	CODING_TRANSCRIPT_INTRON_VARIANT	AFR
528.3	Cellulitis and abscess of oral soft tissues	digestive	rs12660421	FOXP4-AS1	6	41488378	G	A	A	0.953523	0.118404	0.756041	1.20259	0.687725	0.989248	1	2290	113768	0.35506	1.1424e-09	A2_Trans	DOWNSTREAM_GENE_VARIANT	AFR
361.1	Retinal detachment with retinal defect	sense organs	rs75505823	LRP1	12	57540956	G	T	T	0.882871	0.309945	0.480919	1.62077	0.687734	0.989248	1	560	115357	-0.20852	3.0745e-06	A2_Trans	CODING_TRANSCRIPT_INTRON_VARIANT	AFR
381.2	Eustachian tube disorders	sense organs	rs78313563	ESS2	22	19136365	G	A	A	0.948044	0.132746	0.73086	1.22977	0.687736	0.989248	1	2158	113328	0.40873	6.5914e-07	A2_Trans	UPSTREAM_GENE_VARIANT	AFR
562.2	Diverticulitis	digestive	rs76073397	MIR548H2	16	11386452	T	C	C	1.05837	0.14114	0.802596	1.39564	0.687747	0.989248	1	2225	112756	0.14454	9.6663e-07	A2_Trans,B2_trans	INTERGENIC_VARIANT	AFR
792.1	Papanicolaou smear of cervix or vagina with atypical squamous cells	genitourinary	rs67959919	LZTFL1	3	45871908	G	A	A	0.910435	0.233469	0.576129	1.43873	0.687752	0.989248	1	747	115046	0.59355	1.6043e-80	A2_Trans	CODING_TRANSCRIPT_INTRON_VARIANT	AFR
681.2	Cellulitis and abscess of face/neck	dermatologic	rs13179014	SPEF2	5	35693227	A	C	C	1.0233	0.0573027	0.914588	1.14493	0.687763	0.989248	1	2427	113089	-0.061249	6.1057e-07	B2_trans	CODING_TRANSCRIPT_INTRON_VARIANT	AFR
527.2	Sialoadenitis	digestive	rs35705950	MUC5B	11	1241221	G	T	T	1.08709	0.207793	0.723423	1.63358	0.687777	0.989248	1	842	115309	-0.11177	1.2224e-08	B2_trans,A2_Trans	UPSTREAM_GENE_VARIANT	AFR
713	Arthropathy associated with other disorders classified elsewhere	musculoskeletal	rs7671107	LOC101929161	4	25449225	G	A	A	1.03448	0.0843609	0.87683	1.22048	0.687781	0.989248	1	474	115840	-0.064456	1.0803e-06	B2_trans	INTERGENIC_VARIANT	AFR
415.21	Primary pulmonary hypertension	circulatory system	rs9268576	HLA-DRA	6	32395641	T	C	C	1.04051	0.0988084	0.857311	1.26285	0.687789	0.989248	1	877	115262	0.095134	9.9752e-07	B2_trans	INTERGENIC_VARIANT	AFR
695.42	Systemic lupus erythematosus	dermatologic	rs10086829	COL14A1	8	121149129	G	A	A	0.968338	0.0800704	0.827696	1.13288	0.687812	0.989248	1	219	115752	-0.097352	3.8599e-06	A2_Trans	FIVE_PRIME_UTR_INTRON_VARIANT	AFR
255.2	Adrenal hypofunction	endocrine/metabolic	rs732990	CIB4	2	26842146	C	G	G	1.03373	0.0825684	0.879278	1.21532	0.687819	0.989248	1	399	115895	0.056389	5.6358e-07	B2_trans	CODING_TRANSCRIPT_INTRON_VARIANT	AFR
512.8	Cough	respiratory	rs12259804	PLEKHS1	10	115573378	T	C	C	1.0277	0.0679899	0.89948	1.17419	0.687823	0.989248	1	19519	77856	-0.27547	4.8674e-08	A2_Trans	INTERGENIC_VARIANT	AFR
395	Heart valve disorders	circulatory system	rs6869036	MGAT1	5	180223327	C	T	T	1.02288	0.0563012	0.916012	1.14222	0.687824	0.989248	1	4707	106618	0.25536	1.7578e-06	A2_Trans	FIVE_PRIME_UTR_INTRON_VARIANT	AFR
433.5	Cerebral aneurysm	circulatory system	rs67959919	LZTFL1	3	45871908	G	A	A	1.12543	0.294114	0.632368	2.00295	0.687845	0.989254	1	222	116044	0.59355	1.6043e-80	A2_Trans	CODING_TRANSCRIPT_INTRON_VARIANT	AFR
610.1	Cystic mastopathy	genitourinary	rs7671107	LOC101929161	4	25449225	G	A	A	0.978707	0.0535704	0.881157	1.08706	0.687851	0.989254	1	1262	114434	-0.064456	1.0803e-06	B2_trans	INTERGENIC_VARIANT	AFR
578	Gastrointestinal hemorrhage	digestive	rs7089827	TFAM	10	60157611	C	T	T	0.994598	0.0134822	0.96866	1.02123	0.687861	0.989254	1	10619	88882	-0.14471	2.0338e-06	A2_Trans	THREE_PRIME_UTR_EXON_VARIANT	AFR
782.3	Edema	symptoms	rs61667602	CRHR1	17	43785349	T	C	C	1.00877	0.0217339	0.9667	1.05267	0.687902	0.989297	1	12530	87634	-0.093554	9.1279e-12	B2_trans	FIVE_PRIME_UTR_INTRON_VARIANT	AFR
695.3	Rosacea	dermatologic	rs67579710	THBS3	1	155173527	G	A	A	0.965293	0.0879412	0.812463	1.14687	0.687924	0.989313	1	418	115879	-0.10348	1.0252e-09	B2_trans	CODING_TRANSCRIPT_INTRON_VARIANT	AFR
337.1	Peripheral autonomic neuropathy	neurological	rs7089827	TFAM	10	60157611	C	T	T	1.01392	0.0344312	0.947758	1.08471	0.687974	0.989356	1	3497	110982	-0.14471	2.0338e-06	A2_Trans	THREE_PRIME_UTR_EXON_VARIANT	AFR
275.5	Disorders of calcium/phosphorus metabolism	endocrine/metabolic	rs8052423	SLC22A31	16	89269178	G	T	T	0.984986	0.037669	0.914884	1.06046	0.687975	0.989356	1	2990	111354	0.13037	1.0019e-06	A2_Trans	UPSTREAM_GENE_VARIANT	AFR
638	NA	NA	rs10774671	OAS1	12	113357193	G	A	A	1.04041	0.098661	0.857482	1.26237	0.68802	0.989388	1	140	116295	0.12569	3.6032e-11	A2_Trans	SPLICE_ACCEPTOR_VARIANT	AFR
070	Viral hepatitis	infectious diseases	rs60869999	MYO1C	17	1390948	A	T	T	1.00835	0.0207115	0.968238	1.05013	0.688024	0.989388	1	1848	101090	0.059541	2.9039e-06	B2_trans	CODING_TRANSCRIPT_INTRON_VARIANT	AFR
131	Protozoan infection	infectious diseases	rs581342	LMNA	1	156095466	T	C	C	0.976847	0.0583408	0.871298	1.09518	0.68803	0.989388	1	1974	114042	0.090245	2.6355e-07	B2_trans	CODING_TRANSCRIPT_INTRON_VARIANT	AFR
274.21	Chondrocalcinosis	endocrine/metabolic	rs12660421	FOXP4-AS1	6	41488378	G	A	A	1.0525	0.127452	0.819854	1.35117	0.688053	0.989405	1	614	115561	0.35506	1.1424e-09	A2_Trans	DOWNSTREAM_GENE_VARIANT	AFR
1004	NA	NA	rs11085727	TYK2	19	10466123	C	T	T	0.975165	0.0626411	0.862498	1.10255	0.688075	0.989416	1	2323	113009	0.17253	2.3333e-18	A2_Trans,B2_trans	CODING_TRANSCRIPT_INTRON_VARIANT	AFR
280.2	Iron deficiency anemia secondary to blood loss (chronic)	hematopoietic	rs60305836	CDH8	16	61709381	A	C	C	1.01727	0.0426463	0.935696	1.10595	0.688082	0.989416	1	2577	112344	0.086719	1.1846e-06	B2_trans	CODING_TRANSCRIPT_INTRON_VARIANT	AFR
345.3	Convulsions	neurological	rs11085727	TYK2	19	10466123	C	T	T	1.0144	0.0356197	0.945998	1.08775	0.688114	0.989417	1	2246	110275	0.17253	2.3333e-18	A2_Trans,B2_trans	CODING_TRANSCRIPT_INTRON_VARIANT	AFR
859	Complication due to other implant and internal device	injuries & poisonings	rs766826	ELF5	11	34528766	C	T	T	0.970789	0.0738535	0.839964	1.12199	0.688117	0.989417	1	1199	114857	-0.082134	1.155e-11	B2_trans	CODING_TRANSCRIPT_INTRON_VARIANT	AFR
791	Gangrene	symptoms	rs1250993	LOC101929525	10	81399565	C	G	G	0.976851	0.0583497	0.871286	1.09521	0.688126	0.989417	1	552	115229	0.12403	5.3767e-08	A2_Trans	INTERGENIC_VARIANT	AFR
165.1	Cancer of bronchus; lung	neoplasms	rs5023077	FBRSL1	12	133141973	T	C	C	1.01544	0.0381718	0.942242	1.09432	0.688126	0.989417	1	786	113612	-0.090901	1.5172e-06	A2_Trans	CODING_TRANSCRIPT_INTRON_VARIANT	AFR
426.32	Left bundle branch block	circulatory system	rs12567716	FOXD2	1	48197570	T	C	C	1.04685	0.114086	0.837096	1.30917	0.688166	0.989449	1	1260	114661	-0.090753	1.4878e-06	B2_trans	INTERGENIC_VARIANT	AFR
497	Bronchitis	respiratory	rs61667602	CRHR1	17	43785349	T	C	C	1.01348	0.0333639	0.949327	1.08197	0.688174	0.989449	1	11380	99282	-0.093554	9.1279e-12	B2_trans	FIVE_PRIME_UTR_INTRON_VARIANT	AFR
244.2	Acquired hypothyroidism	endocrine/metabolic	rs10086829	COL14A1	8	121149129	G	A	A	1.03617	0.0885346	0.871104	1.23251	0.688181	0.989449	1	803	115283	-0.097352	3.8599e-06	A2_Trans	FIVE_PRIME_UTR_INTRON_VARIANT	AFR
291	Other specified nonpsychotic and/or transient mental disorders	mental disorders	rs467843	TRAPPC13	5	64945715	A	G	G	0.985481	0.036446	0.917541	1.05845	0.688209	0.989452	1	3726	111239	-0.089724	1.7259e-06	A2_Trans	CODING_TRANSCRIPT_INTRON_VARIANT	AFR
555.21	Ulcerative colitis (chronic)	digestive	rs75505823	LRP1	12	57540956	G	T	T	0.824897	0.479725	0.322149	2.11223	0.688225	0.989452	1	583	115756	-0.20852	3.0745e-06	A2_Trans	CODING_TRANSCRIPT_INTRON_VARIANT	AFR
362.21	Macular degeneration, dry	sense organs	rs2284028	NCF4	22	37265172	A	C	C	1.02197	0.0541566	0.91905	1.13641	0.688237	0.989452	1	1062	114577	0.31271	4.1737e-06	A2_Trans	CODING_TRANSCRIPT_INTRON_VARIANT	AFR
317	Alcohol-related disorders	mental disorders	rs72655853	SBSPON	8	73985608	A	G	G	1.01567	0.0387445	0.941396	1.0958	0.688238	0.989452	1	6627	75316	0.22523	8.3915e-07	A2_Trans	CODING_TRANSCRIPT_INTRON_VARIANT	AFR
859	Complication due to other implant and internal device	injuries & poisonings	rs505922	ABO	9	136149229	T	C	C	0.976243	0.0599238	0.868062	1.09791	0.688242	0.989452	1	1199	114857	-0.099884	2.0889e-20	B2_trans	CODING_TRANSCRIPT_INTRON_VARIANT	AFR
394.7	Disease of tricuspid valve	circulatory system	rs62200027	CASC20	20	6469515	G	A	A	1.04931	0.119957	0.82946	1.32743	0.688251	0.989452	1	1616	114732	-0.053006	3.3456e-06	B2_trans,A2_Trans	NON_CODING_TRANSCRIPT_INTRON_VARIANT	AFR
871.3	Open wound of foot except toe(s) alone	injuries & poisonings	rs12259804	PLEKHS1	10	115573378	T	C	C	1.10838	0.256465	0.670477	1.83228	0.688263	0.989452	1	1810	113873	-0.27547	4.8674e-08	A2_Trans	INTERGENIC_VARIANT	AFR
721.8	Other allied disorders of spine	musculoskeletal	rs9501257	HLA-DPB1	6	33055355	A	G	G	1.03305	0.0810406	0.881328	1.21088	0.688289	0.989452	1	1706	114648	0.17269	4.1339e-08	A2_Trans	THREE_PRIME_UTR_EXON_VARIANT	AFR
592	Cystitis and urethritis	genitourinary	rs9896243	NSF	17	44826056	C	G	G	0.980743	0.0484738	0.891855	1.07849	0.68831	0.989452	1	4867	109654	-0.13155	3.2234e-08	A2_Trans	CODING_TRANSCRIPT_INTRON_VARIANT	AFR
369.2	Eye infection, viral	sense organs	rs9896243	NSF	17	44826056	C	G	G	1.03133	0.0769106	0.887018	1.19913	0.688312	0.989452	1	1492	114366	-0.13155	3.2234e-08	A2_Trans	CODING_TRANSCRIPT_INTRON_VARIANT	AFR
578.8	Hemorrhage of rectum and anus	digestive	rs7560588	BCL11A	2	60727416	G	A	A	0.988133	0.0297596	0.932146	1.04748	0.688318	0.989452	1	7246	103459	-0.12371	2.3396e-07	A2_Trans	CODING_TRANSCRIPT_INTRON_VARIANT	AFR
550.2	Diaphragmatic hernia	digestive	rs732990	CIB4	2	26842146	C	G	G	0.988188	0.0296207	0.932452	1.04726	0.68832	0.989452	1	5227	108387	0.056389	5.6358e-07	B2_trans	CODING_TRANSCRIPT_INTRON_VARIANT	AFR
818	Intracranial hemorrhage (injury)	injuries & poisonings	rs7089827	TFAM	10	60157611	C	T	T	0.97211	0.0705197	0.846621	1.1162	0.688338	0.989452	1	331	115815	-0.14471	2.0338e-06	A2_Trans	THREE_PRIME_UTR_EXON_VARIANT	AFR
531.2	Gastric ulcer	digestive	rs60305836	CDH8	16	61709381	A	C	C	1.02335	0.0575424	0.914205	1.14552	0.68834	0.989452	1	1560	114166	0.086719	1.1846e-06	B2_trans	CODING_TRANSCRIPT_INTRON_VARIANT	AFR
453	Chronic venous hypertension	circulatory system	rs67579710	THBS3	1	155173527	G	A	A	0.972761	0.0688581	0.849951	1.11332	0.688366	0.989452	1	398	115668	-0.10348	1.0252e-09	B2_trans	CODING_TRANSCRIPT_INTRON_VARIANT	AFR
415.1	Acute pulmonary heart disease	circulatory system	rs61667602	CRHR1	17	43785349	T	C	C	0.981951	0.0454124	0.898328	1.07336	0.688371	0.989452	1	967	112512	-0.093554	9.1279e-12	B2_trans	FIVE_PRIME_UTR_INTRON_VARIANT	AFR
509.2	Respiratory insufficiency	respiratory	rs10774671	OAS1	12	113357193	G	A	A	0.975534	0.061761	0.864314	1.10107	0.688377	0.989452	1	1044	115077	0.12569	3.6032e-11	A2_Trans	SPLICE_ACCEPTOR_VARIANT	AFR
418.1	Precordial pain	circulatory system	rs9896243	NSF	17	44826056	C	G	G	0.962551	0.0951697	0.798758	1.15993	0.688384	0.989452	1	2211	113905	-0.13155	3.2234e-08	A2_Trans	CODING_TRANSCRIPT_INTRON_VARIANT	AFR
286.9	Abnormal coagulation profile	hematopoietic	rs766826	ELF5	11	34528766	C	T	T	0.975108	0.0628527	0.86209	1.10294	0.688389	0.989452	1	1577	114242	-0.082134	1.155e-11	B2_trans	CODING_TRANSCRIPT_INTRON_VARIANT	AFR
260.6	Anorexia	endocrine/metabolic	rs75505823	LRP1	12	57540956	G	T	T	1.11751	0.277063	0.649257	1.92349	0.688408	0.989456	1	2051	113844	-0.20852	3.0745e-06	A2_Trans	CODING_TRANSCRIPT_INTRON_VARIANT	AFR
605	Erectile dysfunction [ED]	genitourinary	rs61667602	CRHR1	17	43785349	T	C	C	1.00697	0.0173166	0.973365	1.04173	0.688431	0.989456	1	9948	63471	-0.093554	9.1279e-12	B2_trans	FIVE_PRIME_UTR_INTRON_VARIANT	AFR
275.5	Disorders of calcium/phosphorus metabolism	endocrine/metabolic	rs1878527	ANKRD30BL	2	133056313	T	C	C	1.01558	0.0385611	0.941655	1.09531	0.688433	0.989456	1	2990	111354	-0.077457	2.0215e-06	B2_trans	INTERGENIC_VARIANT	AFR
289.5	Diseases of spleen	hematopoietic	rs55654108	PDCL3P4	3	101425703	A	G	G	1.03981	0.0973591	0.859175	1.25842	0.688445	0.989456	1	366	116023	-0.05662	1.0636e-06	B2_trans	INTERGENIC_VARIANT	AFR
452.2	Deep vein thrombosis [DVT]	circulatory system	rs8080583	KANSL1	17	44162597	C	A	A	0.989878	0.0253734	0.941854	1.04035	0.688453	0.989456	1	1736	110984	-0.12662	2.0785e-08	A2_Trans	CODING_TRANSCRIPT_INTRON_VARIANT	AFR
720	Spinal stenosis	musculoskeletal	rs72711165	TMEM65	8	125336564	T	C	C	1.0163	0.0403164	0.939081	1.09986	0.688457	0.989456	1	5850	99418	0.18279	6.0907e-07	B2_trans	CODING_TRANSCRIPT_INTRON_VARIANT	AFR
008	Intestinal infection	infectious diseases	rs60869999	MYO1C	17	1390948	A	T	T	1.01901	0.0469756	0.929379	1.11729	0.688499	0.989501	1	5012	109427	0.059541	2.9039e-06	B2_trans	CODING_TRANSCRIPT_INTRON_VARIANT	AFR
599.8	Other symptoms involving urinary system	genitourinary	rs7605877	FOXI3	2	88559025	T	C	C	0.98696	0.0327428	0.925612	1.05237	0.688513	0.989505	1	4585	110009	-0.071053	3.3369e-06	B2_trans	INTERGENIC_VARIANT	AFR
565	Anal and rectal conditions	digestive	rs12809318	FBRSL1	12	133140840	T	C	C	1.00988	0.0245324	0.962474	1.05963	0.688527	0.989505	1	6754	105048	-0.062781	9.5289e-09	B2_trans	CODING_TRANSCRIPT_INTRON_VARIANT	AFR
440.2	Atherosclerosis of the extremities	circulatory system	rs3746539	PTPRT	20	40702071	G	A	A	0.988143	0.029758	0.932159	1.04749	0.688558	0.989505	1	3339	109494	0.05405	1.7723e-06	B2_trans	THREE_PRIME_UTR_EXON_VARIANT	AFR
871.2	Open wound of finger(s)	injuries & poisonings	rs1405655	NR1H2	19	50882619	T	C	C	0.979919	0.0506115	0.88738	1.08211	0.688562	0.989505	1	2902	112914	0.075181	1.1208e-11	B2_trans,A2_Trans	CODING_TRANSCRIPT_INTRON_VARIANT	AFR
425.12	Other hypertrophic cardiomyopathy	circulatory system	rs4830964	.	23	15515319	C	G	G	0.964074	0.0912841	0.806138	1.15295	0.688564	0.989505	1	221	116235	0.046578	2.9701e-06	B2_trans	SEQUENCE_VARIANT	AFR
947	Urticaria	dermatologic	rs62200027	CASC20	20	6469515	G	A	A	1.01903	0.0470442	0.929276	1.11746	0.688567	0.989505	1	3448	111081	-0.053006	3.3456e-06	B2_trans,A2_Trans	NON_CODING_TRANSCRIPT_INTRON_VARIANT	AFR
260.1	Cachexia	endocrine/metabolic	rs766826	ELF5	11	34528766	C	T	T	1.03953	0.0967361	0.859991	1.25654	0.688608	0.989524	1	792	115532	-0.082134	1.155e-11	B2_trans	CODING_TRANSCRIPT_INTRON_VARIANT	AFR
611.3	Lump or mass in breast	genitourinary	rs61667602	CRHR1	17	43785349	T	C	C	0.980577	0.0489457	0.89088	1.07931	0.688622	0.989524	1	2676	110838	-0.093554	9.1279e-12	B2_trans	FIVE_PRIME_UTR_INTRON_VARIANT	AFR
530.3	Stricture and stenosis of esophagus	digestive	rs72711165	TMEM65	8	125336564	T	C	C	1.06278	0.151947	0.789051	1.43147	0.688632	0.989524	1	1143	114846	0.18279	6.0907e-07	B2_trans	CODING_TRANSCRIPT_INTRON_VARIANT	AFR
560	Intestinal obstruction without mention of hernia	digestive	rs35154152	THBS3	1	155172725	T	C	C	0.986853	0.0330296	0.924992	1.05285	0.688668	0.989524	1	2916	111128	-0.20528	2.3574e-11	A2_Trans	SYNONYMOUS_VARIANT	AFR
276.12	Hyposmolality and/or hyponatremia	endocrine/metabolic	rs55654108	PDCL3P4	3	101425703	A	G	G	1.01252	0.0310601	0.952722	1.07608	0.68867	0.989524	1	4309	109458	-0.05662	1.0636e-06	B2_trans	INTERGENIC_VARIANT	AFR
587	Kidney replaced by transpant	genitourinary	rs505922	ABO	9	136149229	T	C	C	1.0213	0.0526076	0.921243	1.13223	0.68868	0.989524	1	214	115667	-0.099884	2.0889e-20	B2_trans	CODING_TRANSCRIPT_INTRON_VARIANT	AFR
574.11	Cholelithiasis with acute cholecystitis	digestive	rs4830964	.	23	15515319	C	G	G	1.03508	0.0860543	0.874427	1.22524	0.688688	0.989524	1	426	115982	0.046578	2.9701e-06	B2_trans	SEQUENCE_VARIANT	AFR
070.4	Chronic hepatitis	infectious diseases	rs9577395	ATP11A	13	113534984	C	G	G	1.0348	0.0854053	0.875308	1.22336	0.688722	0.989524	1	1483	114141	0.064829	8.6068e-07	B2_trans,A2_Trans	CODING_TRANSCRIPT_INTRON_VARIANT	AFR
253.4	Anterior pituitary disorders	endocrine/metabolic	rs35705950	MUC5B	11	1241221	G	T	T	0.910768	0.233324	0.576504	1.43884	0.688724	0.989524	1	573	115609	-0.11177	1.2224e-08	B2_trans,A2_Trans	UPSTREAM_GENE_VARIANT	AFR
628	Ovarian cyst	genitourinary	rs732990	CIB4	2	26842146	C	G	G	1.01939	0.0479484	0.927956	1.11984	0.688751	0.989524	1	1220	114206	0.056389	5.6358e-07	B2_trans	CODING_TRANSCRIPT_INTRON_VARIANT	AFR
706.8	Other specified diseases of sebaceous glands	dermatologic	rs1453205	LOC101928196	2	19901073	C	T	T	1.00823	0.020473	0.968578	1.04951	0.688756	0.989524	1	8550	102481	0.096992	3.6368e-06	A2_Trans	INTERGENIC_VARIANT	AFR
1010.1	NA	NA	rs117169628	SLC22A31	16	89262657	G	A	A	0.977744	0.056194	0.875775	1.09158	0.68876	0.989524	1	8692	99774	0.081201	5.77e-07	B2_trans	SYNONYMOUS_VARIANT	AFR
041.4	E. coli	infectious diseases	rs60305836	CDH8	16	61709381	A	C	C	1.02712	0.0668029	0.901068	1.1708	0.688763	0.989524	1	1845	114127	0.086719	1.1846e-06	B2_trans	CODING_TRANSCRIPT_INTRON_VARIANT	AFR
716	Other arthropathies	musculoskeletal	rs1250993	LOC101929525	10	81399565	C	G	G	1.0064	0.0159254	0.975471	1.03831	0.688779	0.989524	1	12569	90246	0.12403	5.3767e-08	A2_Trans	INTERGENIC_VARIANT	AFR
751.2	Congenital anomalies of urinary system	congenital anomalies	rs75505823	LRP1	12	57540956	G	T	T	0.921452	0.204263	0.617453	1.37512	0.688798	0.989524	1	2307	112627	-0.20852	3.0745e-06	A2_Trans	CODING_TRANSCRIPT_INTRON_VARIANT	AFR
972.6	Antihypertensive agents causing adverse effects	injuries & poisonings	rs7605877	FOXI3	2	88559025	T	C	C	1.03713	0.091037	0.867647	1.23972	0.688803	0.989524	1	1486	114921	-0.071053	3.3369e-06	B2_trans	INTERGENIC_VARIANT	AFR
272	Disorders of lipoid metabolism	endocrine/metabolic	rs10774679	OAS3	12	113374748	C	T	T	0.995612	0.0109812	0.974413	1.01727	0.688817	0.989524	1	7871	32697	0.075824	4.6954e-12	B2_trans	UPSTREAM_GENE_VARIANT	AFR
394	Rheumatic disease of the heart valves	circulatory system	rs721917	SFTPD	10	81706324	A	G	G	0.983795	0.0408	0.908188	1.0657	0.688839	0.989524	1	2694	112705	0.055247	2.0819e-07	B2_trans	SYNONYMOUS_VARIANT	AFR
286.81	Primary hypercoagulable state	hematopoietic	rs76073397	MIR548H2	16	11386452	T	C	C	0.891774	0.286058	0.509052	1.56224	0.688849	0.989524	1	340	115857	0.14454	9.6663e-07	A2_Trans,B2_trans	INTERGENIC_VARIANT	AFR
433.12	Cerebral atherosclerosis	circulatory system	rs76073397	MIR548H2	16	11386452	T	C	C	0.869199	0.350101	0.437635	1.72634	0.688856	0.989524	1	831	115493	0.14454	9.6663e-07	A2_Trans,B2_trans	INTERGENIC_VARIANT	AFR
613.7	Other signs and symptoms in breast	genitourinary	rs721917	SFTPD	10	81706324	A	G	G	1.02408	0.059423	0.911491	1.15057	0.688858	0.989524	1	1258	114807	0.055247	2.0819e-07	B2_trans	SYNONYMOUS_VARIANT	AFR
560.2	Impaction of intestine	digestive	rs9497053	UTRN	6	145026256	G	A	A	1.03258	0.0800715	0.882605	1.20804	0.688865	0.989524	1	994	115328	-0.064841	1.0064e-06	B2_trans	CODING_TRANSCRIPT_INTRON_VARIANT	AFR
281.12	Other vitamin B12 deficiency anemia	hematopoietic	rs12660421	FOXP4-AS1	6	41488378	G	A	A	0.976045	0.0605598	0.866805	1.09905	0.688884	0.989524	1	1794	112515	0.35506	1.1424e-09	A2_Trans	DOWNSTREAM_GENE_VARIANT	AFR
740.9	Osteoarthrosis NOS	musculoskeletal	rs61667602	CRHR1	17	43785349	T	C	C	1.00679	0.0169098	0.973972	1.04072	0.688897	0.989524	1	12647	66905	-0.093554	9.1279e-12	B2_trans	FIVE_PRIME_UTR_INTRON_VARIANT	AFR
601.12	Chronic prostatitis	genitourinary	rs1878527	ANKRD30BL	2	133056313	T	C	C	0.980005	0.0504516	0.887736	1.08186	0.688913	0.989524	1	1937	113404	-0.077457	2.0215e-06	B2_trans	INTERGENIC_VARIANT	AFR
369.5	Conjunctivitis, infectious	sense organs	rs35154152	THBS3	1	155172725	T	C	C	1.01081	0.0268518	0.958986	1.06543	0.688922	0.989524	1	8459	104246	-0.20528	2.3574e-11	A2_Trans	SYNONYMOUS_VARIANT	AFR
751.2	Congenital anomalies of urinary system	congenital anomalies	rs3746539	PTPRT	20	40702071	G	A	A	0.982741	0.0434924	0.90244	1.07019	0.688936	0.989524	1	2307	112627	0.05405	1.7723e-06	B2_trans	THREE_PRIME_UTR_EXON_VARIANT	AFR
585.4	Chronic kidney disease, Stage I or II	genitourinary	rs9461128	TMEM14B	6	10753875	T	C	C	0.990259	0.0244542	0.943916	1.03888	0.688938	0.989524	1	3957	108128	0.13046	3.4269e-06	B2_trans	CODING_TRANSCRIPT_INTRON_VARIANT	AFR
252	Disorders of parathyroid gland	endocrine/metabolic	rs766826	ELF5	11	34528766	C	T	T	0.983466	0.0416512	0.90637	1.06712	0.68894	0.989524	1	1300	113410	-0.082134	1.155e-11	B2_trans	CODING_TRANSCRIPT_INTRON_VARIANT	AFR
447	Other disorders of arteries and arterioles	circulatory system	rs622568	SEC61G	7	54647894	A	C	C	1.01835	0.0454362	0.931586	1.1132	0.688955	0.989524	1	2150	113442	0.11965	2.6006e-06	A2_Trans	INTERGENIC_VARIANT	AFR
368.3	Anisometropia	sense organs	rs2284028	NCF4	22	37265172	A	C	C	0.972288	0.0702107	0.847289	1.11573	0.688962	0.989524	1	1504	114559	0.31271	4.1737e-06	A2_Trans	CODING_TRANSCRIPT_INTRON_VARIANT	AFR
443.1	Raynaud's syndrome	circulatory system	rs467843	TRAPPC13	5	64945715	A	G	G	0.969579	0.0771863	0.833455	1.12794	0.688974	0.989524	1	228	116056	-0.089724	1.7259e-06	A2_Trans	CODING_TRANSCRIPT_INTRON_VARIANT	AFR
508	Pulmonary collapse; interstitial and compensatory emphysema	respiratory	rs67579710	THBS3	1	155173527	G	A	A	1.01751	0.0433745	0.934586	1.1078	0.688976	0.989524	1	3997	111189	-0.10348	1.0252e-09	B2_trans	CODING_TRANSCRIPT_INTRON_VARIANT	AFR
191.11	Cancer of brain	neoplasms	rs1453205	LOC101928196	2	19901073	C	T	T	1.04123	0.100936	0.854335	1.269	0.688976	0.989524	1	248	116205	0.096992	3.6368e-06	A2_Trans	INTERGENIC_VARIANT	AFR
741.1	Ankylosis of joint	musculoskeletal	rs10129899	LINC00637	14	104330432	C	A	A	1.05554	0.135039	0.810079	1.37537	0.688978	0.989524	1	387	116044	-0.057002	2.1916e-06	B2_trans	INTERGENIC_VARIANT	AFR
355.1	Chronic pain syndrome	neurological	rs9367106	LOC100505711	6	41483390	G	C	C	1.01416	0.0351285	0.946682	1.08644	0.688997	0.989524	1	4521	105905	0.20225	3.4038e-11	B2_trans	INTERGENIC_VARIANT	AFR
481	Influenza	respiratory	rs9896243	NSF	17	44826056	C	G	G	1.02209	0.0545876	0.918381	1.1375	0.688998	0.989524	1	5657	109371	-0.13155	3.2234e-08	A2_Trans	CODING_TRANSCRIPT_INTRON_VARIANT	AFR
427.5	Arrhythmia (cardiac) NOS	circulatory system	rs8080583	KANSL1	17	44162597	C	A	A	0.992408	0.0190426	0.956052	1.03015	0.689016	0.989524	1	9469	99907	-0.12662	2.0785e-08	A2_Trans	CODING_TRANSCRIPT_INTRON_VARIANT	AFR
389.1	Sensorineural hearing loss	sense organs	rs2924480	ELF5	11	34529831	T	C	C	0.99356	0.0161441	0.962614	1.0255	0.689022	0.989524	1	10523	87450	-0.11648	2.817e-07	A2_Trans	CODING_TRANSCRIPT_INTRON_VARIANT	AFR
041.1	Staphylococcus infections	infectious diseases	rs1453205	LOC101928196	2	19901073	C	T	T	0.987058	0.0325534	0.926047	1.05209	0.689036	0.989524	1	3085	111449	0.096992	3.6368e-06	A2_Trans	INTERGENIC_VARIANT	AFR
496	Chronic airway obstruction	respiratory	rs7671107	LOC101929161	4	25449225	G	A	A	0.994713	0.0132482	0.969217	1.02088	0.689065	0.989524	1	8711	89005	-0.064456	1.0803e-06	B2_trans	INTERGENIC_VARIANT	AFR
589	Abnormal results of function study of kidney	genitourinary	rs11234800	ME3	11	86479407	G	C	C	0.929313	0.183218	0.648943	1.33081	0.689067	0.989524	1	2240	113775	-0.077173	3.0702e-06	B2_trans	INTERGENIC_VARIANT	AFR
153	Colorectal cancer	neoplasms	rs13179014	SPEF2	5	35693227	A	C	C	0.983445	0.0417221	0.906226	1.06725	0.689081	0.989524	1	1255	113144	-0.061249	6.1057e-07	B2_trans	CODING_TRANSCRIPT_INTRON_VARIANT	AFR
564.8	NA	NA	rs622568	SEC61G	7	54647894	A	C	C	1.0144	0.0357299	0.94579	1.08798	0.689103	0.989524	1	4454	110466	0.11965	2.6006e-06	A2_Trans	INTERGENIC_VARIANT	AFR
443.9	Peripheral vascular disease, unspecified	circulatory system	rs9577395	ATP11A	13	113534984	C	G	G	0.986989	0.0327356	0.925652	1.05239	0.689113	0.989524	1	5223	103189	0.064829	8.6068e-07	B2_trans,A2_Trans	CODING_TRANSCRIPT_INTRON_VARIANT	AFR
425.1	Primary/intrinsic cardiomyopathies	circulatory system	rs111783124	LOC101928126	21	35362848	G	A	A	1.02358	0.0582726	0.913108	1.14743	0.689131	0.989524	1	2694	107923	0.13532	2.1558e-07	A2_Trans	INTERGENIC_VARIANT	AFR
569.2	Gastrointestinal complications	digestive	rs67959919	LZTFL1	3	45871908	G	A	A	1.13526	0.317127	0.609756	2.11365	0.689135	0.989524	1	972	115363	0.59355	1.6043e-80	A2_Trans	CODING_TRANSCRIPT_INTRON_VARIANT	AFR
272.12	Hyperglyceridemia	endocrine/metabolic	rs10129899	LINC00637	14	104330432	C	A	A	1.01591	0.039455	0.940307	1.09758	0.689161	0.989524	1	2826	111030	-0.057002	2.1916e-06	B2_trans	INTERGENIC_VARIANT	AFR
428.2	Heart failure NOS	circulatory system	rs72655853	SBSPON	8	73985608	A	G	G	0.933136	0.173017	0.664771	1.30984	0.689167	0.989524	1	1825	113608	0.22523	8.3915e-07	A2_Trans	CODING_TRANSCRIPT_INTRON_VARIANT	AFR
289.5	Diseases of spleen	hematopoietic	rs75505823	LRP1	12	57540956	G	T	T	0.815118	0.511076	0.299359	2.21947	0.689169	0.989524	1	366	116023	-0.20852	3.0745e-06	A2_Trans	CODING_TRANSCRIPT_INTRON_VARIANT	AFR
362.9	Retinal edema	sense organs	rs67959919	LZTFL1	3	45871908	G	A	A	1.05943	0.144332	0.798392	1.40581	0.689174	0.989524	1	1754	113167	0.59355	1.6043e-80	A2_Trans	CODING_TRANSCRIPT_INTRON_VARIANT	AFR
165	Cancer within the respiratory system	neoplasms	rs1453205	LOC101928196	2	19901073	C	T	T	1.01232	0.0306119	0.953368	1.07492	0.689175	0.989524	1	911	113314	0.096992	3.6368e-06	A2_Trans	INTERGENIC_VARIANT	AFR
041.8	H. pylori	infectious diseases	rs12809318	FBRSL1	12	133140840	T	C	C	1.01463	0.0363188	0.944918	1.08949	0.689184	0.989524	1	2852	111637	-0.062781	9.5289e-09	B2_trans	CODING_TRANSCRIPT_INTRON_VARIANT	AFR
136	Other infectious and parasitic diseases	infectious diseases	rs12660421	FOXP4-AS1	6	41488378	G	A	A	1.02886	0.0711248	0.894979	1.18276	0.689189	0.989524	1	3733	111310	0.35506	1.1424e-09	A2_Trans	DOWNSTREAM_GENE_VARIANT	AFR
165.1	Cancer of bronchus; lung	neoplasms	rs12809318	FBRSL1	12	133140840	T	C	C	1.01433	0.035587	0.945997	1.08761	0.689194	0.989524	1	786	113612	-0.062781	9.5289e-09	B2_trans	CODING_TRANSCRIPT_INTRON_VARIANT	AFR
525.1	Loss of teeth or edentulism	digestive	rs3746539	PTPRT	20	40702071	G	A	A	0.994408	0.0140218	0.967452	1.02212	0.689211	0.989524	1	6366	89115	0.05405	1.7723e-06	B2_trans	THREE_PRIME_UTR_EXON_VARIANT	AFR
253	Disorders of the pituitary gland and its hypothalamic control	endocrine/metabolic	rs11234800	ME3	11	86479407	G	C	C	1.04496	0.109968	0.842353	1.2963	0.68922	0.989524	1	1294	113832	-0.077173	3.0702e-06	B2_trans	INTERGENIC_VARIANT	AFR
874	Complication of amputation stump	injuries & poisonings	rs8080583	KANSL1	17	44162597	C	A	A	1.02866	0.0706532	0.895635	1.18144	0.689221	0.989524	1	374	115811	-0.12662	2.0785e-08	A2_Trans	CODING_TRANSCRIPT_INTRON_VARIANT	AFR
781	Symptoms involving nervous and musculoskeletal systems	symptoms	rs505922	ABO	9	136149229	T	C	C	0.983998	0.0403413	0.909192	1.06496	0.689243	0.989524	1	3740	111564	-0.099884	2.0889e-20	B2_trans	CODING_TRANSCRIPT_INTRON_VARIANT	AFR
224.1	Benign neoplasm of eye, uveal	neoplasms	rs2924480	ELF5	11	34529831	T	C	C	0.973344	0.0675639	0.852621	1.11116	0.689247	0.989524	1	714	115189	-0.11648	2.817e-07	A2_Trans	CODING_TRANSCRIPT_INTRON_VARIANT	AFR
250	Diabetes mellitus	endocrine/metabolic	rs76423999	SLC12A7	5	1098067	T	A	A	1.00792	0.019736	0.969679	1.04767	0.689267	0.989524	1	5795	63182	0.18412	3.8813e-07	A2_Trans	CODING_TRANSCRIPT_INTRON_VARIANT	AFR
401.1	Essential hypertension	circulatory system	rs7671107	LOC101929161	4	25449225	G	A	A	0.994541	0.0136908	0.968209	1.02159	0.68927	0.989524	1	5113	23592	-0.064456	1.0803e-06	B2_trans	INTERGENIC_VARIANT	AFR
854	Complications of cardiac/vascular device, implant, and graft	injuries & poisonings	rs7960611	CLEC1A	12	10230416	G	A	A	1.01513	0.0375492	0.943102	1.09265	0.68927	0.989524	1	1738	112755	-0.1584	3.3086e-07	A2_Trans	CODING_TRANSCRIPT_INTRON_VARIANT	AFR
317.11	Alcoholic liver damage	mental disorders	rs7605877	FOXI3	2	88559025	T	C	C	1.01294	0.0321556	0.951071	1.07883	0.689274	0.989524	1	1609	112916	-0.071053	3.3369e-06	B2_trans	INTERGENIC_VARIANT	AFR
574.3	Cholecystitis without cholelithiasis	digestive	rs67579710	THBS3	1	155173527	G	A	A	1.02009	0.0497542	0.925312	1.12458	0.689303	0.98955	1	878	114668	-0.10348	1.0252e-09	B2_trans	CODING_TRANSCRIPT_INTRON_VARIANT	AFR
911	Blister	injuries & poisonings	rs10774679	OAS3	12	113374748	C	T	T	1.02369	0.0585715	0.912667	1.14822	0.68934	0.989588	1	1786	114206	0.075824	4.6954e-12	B2_trans	UPSTREAM_GENE_VARIANT	AFR
480.3	Pneumonia due to fungus (mycoses)	respiratory	rs60869999	MYO1C	17	1390948	A	T	T	0.952075	0.122862	0.748327	1.2113	0.689356	0.989595	1	761	115573	0.059541	2.9039e-06	B2_trans	CODING_TRANSCRIPT_INTRON_VARIANT	AFR
733.9	Chondromalacia	musculoskeletal	rs7960611	CLEC1A	12	10230416	G	A	A	1.03731	0.0916619	0.866738	1.24146	0.689395	0.989623	1	992	115319	-0.1584	3.3086e-07	A2_Trans	CODING_TRANSCRIPT_INTRON_VARIANT	AFR
580.12	Non-proliferative glomerulonephritis	genitourinary	rs11702230	LOC101928126	21	35377591	C	T	T	1.09996	0.238391	0.689382	1.75508	0.689398	0.989623	1	189	116103	0.099731	3.223e-09	B2_trans	INTERGENIC_VARIANT	AFR
348.2	Cerebral edema and compression of brain	neurological	rs622568	SEC61G	7	54647894	A	C	C	0.970193	0.0757149	0.836391	1.1254	0.689408	0.989623	1	435	115850	0.11965	2.6006e-06	A2_Trans	INTERGENIC_VARIANT	AFR
250.12	Type 1 diabetes with renal manifestations	endocrine/metabolic	rs72655853	SBSPON	8	73985608	A	G	G	0.873661	0.33799	0.450449	1.69449	0.689445	0.989631	1	422	115902	0.22523	8.3915e-07	A2_Trans	CODING_TRANSCRIPT_INTRON_VARIANT	AFR
574.1	Cholelithiasis	digestive	rs11085727	TYK2	19	10466123	C	T	T	0.984063	0.0402018	0.909501	1.06474	0.689445	0.989631	1	2114	111304	0.17253	2.3333e-18	A2_Trans,B2_trans	CODING_TRANSCRIPT_INTRON_VARIANT	AFR
364.5	Corneal dystrophy	sense organs	rs6869036	MGAT1	5	180223327	C	T	T	1.06924	0.167548	0.769943	1.48488	0.689465	0.989631	1	520	115605	0.25536	1.7578e-06	A2_Trans	FIVE_PRIME_UTR_INTRON_VARIANT	AFR
324	Other CNS infection and poliomyelitis	neurological	rs622568	SEC61G	7	54647894	A	C	C	1.03998	0.0980962	0.858071	1.26044	0.689469	0.989631	1	239	116205	0.11965	2.6006e-06	A2_Trans	INTERGENIC_VARIANT	AFR
726	Peripheral enthesopathies and allied syndromes	musculoskeletal	rs111783124	LOC101928126	21	35362848	G	A	A	1.01246	0.0309912	0.952792	1.07586	0.689469	0.989631	1	15541	72413	0.13532	2.1558e-07	A2_Trans	INTERGENIC_VARIANT	AFR
426	Cardiac conduction disorders	circulatory system	rs9501257	HLA-DPB1	6	33055355	A	G	G	0.994901	0.0127933	0.970265	1.02016	0.689486	0.989631	1	13359	87717	0.17269	4.1339e-08	A2_Trans	THREE_PRIME_UTR_EXON_VARIANT	AFR
686.3	Pilonidal cyst	dermatologic	rs34488998	NKAIN3	8	63408372	G	A	A	0.829917	0.466609	0.33255	2.07115	0.689494	0.989631	1	362	115926	0.1355	3.4644e-06	B2_trans	CODING_TRANSCRIPT_INTRON_VARIANT	AFR
628	Ovarian cyst	genitourinary	rs505922	ABO	9	136149229	T	C	C	0.982406	0.0444294	0.900477	1.07179	0.68951	0.989631	1	1220	114206	-0.099884	2.0889e-20	B2_trans	CODING_TRANSCRIPT_INTRON_VARIANT	AFR
038.1	Gram negative septicemia	infectious diseases	rs9367106	LOC100505711	6	41483390	G	C	C	0.955796	0.113164	0.765667	1.19314	0.689512	0.989631	1	985	115104	0.20225	3.4038e-11	B2_trans	INTERGENIC_VARIANT	AFR
754	Congenital musculoskeletal deformities of spine	congenital anomalies	rs1250993	LOC101929525	10	81399565	C	G	G	1.0313	0.077144	0.886583	1.19964	0.689522	0.989631	1	942	115228	0.12403	5.3767e-08	A2_Trans	INTERGENIC_VARIANT	AFR
1015	NA	NA	rs10774671	OAS1	12	113357193	G	A	A	1.00752	0.0187639	0.971144	1.04527	0.689547	0.989638	1	9782	100518	0.12569	3.6032e-11	A2_Trans	SPLICE_ACCEPTOR_VARIANT	AFR
1019	NA	NA	rs13179014	SPEF2	5	35693227	A	C	C	0.992198	0.0196076	0.954791	1.03107	0.689548	0.989638	1	12333	93192	-0.061249	6.1057e-07	B2_trans	CODING_TRANSCRIPT_INTRON_VARIANT	AFR
738.4	Acquired spondylolisthesis	musculoskeletal	rs75505823	LRP1	12	57540956	G	T	T	1.09996	0.238537	0.689182	1.75558	0.68959	0.989682	1	2151	113451	-0.20852	3.0745e-06	A2_Trans	CODING_TRANSCRIPT_INTRON_VARIANT	AFR
276.11	Hyperosmolality and/or hypernatremia	endocrine/metabolic	rs7089827	TFAM	10	60157611	C	T	T	1.02707	0.0668729	0.9009	1.1709	0.689612	0.989694	1	1322	114781	-0.14471	2.0338e-06	A2_Trans	THREE_PRIME_UTR_EXON_VARIANT	AFR
272.9	Unspecified disorder of lipoid metabolism	endocrine/metabolic	rs915823	TMPRSS2	21	42851454	A	C	C	1.03828	0.0940633	0.863471	1.24848	0.689628	0.989694	1	1726	114461	-0.066039	1.6687e-06	B2_trans	CODING_TRANSCRIPT_INTRON_VARIANT	AFR
736.6	Unequal leg length (acquired)	musculoskeletal	rs732990	CIB4	2	26842146	C	G	G	1.02055	0.0509482	0.923569	1.12773	0.689631	0.989694	1	1001	114673	0.056389	5.6358e-07	B2_trans	CODING_TRANSCRIPT_INTRON_VARIANT	AFR
411.1	Unstable angina (intermediate coronary syndrome)	circulatory system	rs7560588	BCL11A	2	60727416	G	A	A	1.01644	0.0408274	0.938271	1.10112	0.689649	0.989705	1	3951	109709	-0.12371	2.3396e-07	A2_Trans	CODING_TRANSCRIPT_INTRON_VARIANT	AFR
377.1	Optic atrophy	sense organs	rs9501257	HLA-DPB1	6	33055355	A	G	G	1.01261	0.0313911	0.95219	1.07687	0.689664	0.989711	1	2362	112143	0.17269	4.1339e-08	A2_Trans	THREE_PRIME_UTR_EXON_VARIANT	AFR
427.12	Paroxysmal ventricular tachycardia	circulatory system	rs10774679	OAS3	12	113374748	C	T	T	0.985428	0.0367659	0.916916	1.05906	0.689697	0.98972	1	1641	113279	0.075824	4.6954e-12	B2_trans	UPSTREAM_GENE_VARIANT	AFR
701.4	Keloid scar	dermatologic	rs76423999	SLC12A7	5	1098067	T	A	A	1.02683	0.0663208	0.90167	1.16937	0.689703	0.98972	1	1755	112753	0.18412	3.8813e-07	A2_Trans	CODING_TRANSCRIPT_INTRON_VARIANT	AFR
714.1	Rheumatoid arthritis	musculoskeletal	rs495828	ABO	9	136154867	G	T	T	1.01802	0.0447398	0.932555	1.11132	0.689729	0.98972	1	1410	113076	-0.13432	6.5649e-10	A2_Trans	UPSTREAM_GENE_VARIANT	AFR
690.1	Seborrheic dermatitis	dermatologic	rs60305836	CDH8	16	61709381	A	C	C	0.988335	0.0293904	0.933012	1.04694	0.689729	0.98972	1	3553	109295	0.086719	1.1846e-06	B2_trans	CODING_TRANSCRIPT_INTRON_VARIANT	AFR
426.2	Atrioventricular [AV] block	circulatory system	rs12809318	FBRSL1	12	133140840	T	C	C	1.01361	0.0338637	0.94852	1.08317	0.689731	0.98972	1	2533	111587	-0.062781	9.5289e-09	B2_trans	CODING_TRANSCRIPT_INTRON_VARIANT	AFR
696.4	Psoriasis	dermatologic	rs60305836	CDH8	16	61709381	A	C	C	1.01822	0.0452354	0.931831	1.11262	0.68978	0.98972	1	958	114155	0.086719	1.1846e-06	B2_trans	CODING_TRANSCRIPT_INTRON_VARIANT	AFR
255.1	Adrenal hyperfunction	endocrine/metabolic	rs13179014	SPEF2	5	35693227	A	C	C	1.0303	0.0747959	0.889813	1.19298	0.689798	0.98972	1	329	115665	-0.061249	6.1057e-07	B2_trans	CODING_TRANSCRIPT_INTRON_VARIANT	AFR
224	Benign neoplasm of eye	neoplasms	rs1453205	LOC101928196	2	19901073	C	T	T	0.982295	0.0447585	0.899795	1.07236	0.689818	0.98972	1	1203	114348	0.096992	3.6368e-06	A2_Trans	INTERGENIC_VARIANT	AFR
277.51	Lipoprotein disorders	endocrine/metabolic	rs12259804	PLEKHS1	10	115573378	T	C	C	0.823166	0.487689	0.316494	2.14096	0.689879	0.98972	1	503	115836	-0.27547	4.8674e-08	A2_Trans	INTERGENIC_VARIANT	AFR
282.5	Sickle cell anemia	hematopoietic	rs9577395	ATP11A	13	113534984	C	G	G	0.967755	0.0821441	0.823842	1.13681	0.689881	0.98972	1	715	114693	0.064829	8.6068e-07	B2_trans,A2_Trans	CODING_TRANSCRIPT_INTRON_VARIANT	AFR
800.4	Fracture of patella	injuries & poisonings	rs12259804	PLEKHS1	10	115573378	T	C	C	1.1721	0.397983	0.537282	2.557	0.689883	0.98972	1	298	115991	-0.27547	4.8674e-08	A2_Trans	INTERGENIC_VARIANT	AFR
425.12	Other hypertrophic cardiomyopathy	circulatory system	rs111783124	LOC101928126	21	35362848	G	A	A	1.12329	0.291386	0.634547	1.98848	0.689895	0.98972	1	221	116235	0.13532	2.1558e-07	A2_Trans	INTERGENIC_VARIANT	AFR
512	Other symptoms of respiratory system	respiratory	rs8052423	SLC22A31	16	89269178	G	T	T	1.00475	0.0118755	0.981633	1.02841	0.689912	0.98972	1	21070	51444	0.13037	1.0019e-06	A2_Trans	UPSTREAM_GENE_VARIANT	AFR
433.31	Transient cerebral ischemia	circulatory system	rs34488998	NKAIN3	8	63408372	G	A	A	0.956567	0.111303	0.769086	1.18975	0.689931	0.98972	1	4172	105890	0.1355	3.4644e-06	B2_trans	CODING_TRANSCRIPT_INTRON_VARIANT	AFR
276.41	Acidosis	endocrine/metabolic	rs76423999	SLC12A7	5	1098067	T	A	A	0.977663	0.0566242	0.874965	1.09242	0.689936	0.98972	1	4068	109494	0.18412	3.8813e-07	A2_Trans	CODING_TRANSCRIPT_INTRON_VARIANT	AFR
564.8	NA	NA	rs915823	TMPRSS2	21	42851454	A	C	C	1.02022	0.0501753	0.924663	1.12565	0.689955	0.98972	1	4454	110466	-0.066039	1.6687e-06	B2_trans	CODING_TRANSCRIPT_INTRON_VARIANT	AFR
736.2	Acquired deformities of finger	musculoskeletal	rs67959919	LZTFL1	3	45871908	G	A	A	1.10379	0.247559	0.679463	1.79313	0.689958	0.98972	1	676	115452	0.59355	1.6043e-80	A2_Trans	CODING_TRANSCRIPT_INTRON_VARIANT	AFR
313.1	Attention deficit hyperactivity disorder	mental disorders	rs12660421	FOXP4-AS1	6	41488378	G	A	A	0.96262	0.0955002	0.798298	1.16077	0.689959	0.98972	1	377	115316	0.35506	1.1424e-09	A2_Trans	DOWNSTREAM_GENE_VARIANT	AFR
601.8	Other inflammatory disorders of male genital organs	genitourinary	rs35154152	THBS3	1	155172725	T	C	C	1.03493	0.0860655	0.874281	1.22509	0.68996	0.98972	1	841	115462	-0.20528	2.3574e-11	A2_Trans	SYNONYMOUS_VARIANT	AFR
724.1	Disorders of sacrum	musculoskeletal	rs6869036	MGAT1	5	180223327	C	T	T	1.06215	0.151144	0.789824	1.42836	0.689964	0.98972	1	982	115021	0.25536	1.7578e-06	A2_Trans	FIVE_PRIME_UTR_INTRON_VARIANT	AFR
580.2	Nephrotic syndrome without mention of glomerulonephritis	genitourinary	rs12660421	FOXP4-AS1	6	41488378	G	A	A	1.05015	0.12266	0.825736	1.33555	0.689964	0.98972	1	548	115591	0.35506	1.1424e-09	A2_Trans	DOWNSTREAM_GENE_VARIANT	AFR
218	Benign neoplasm of uterus	neoplasms	rs10774671	OAS1	12	113357193	G	A	A	1.01183	0.0294841	0.955017	1.07202	0.689968	0.98972	1	1196	112210	0.12569	3.6032e-11	A2_Trans	SPLICE_ACCEPTOR_VARIANT	AFR
202	Cancer of other lymphoid, histiocytic tissue	neoplasms	rs35154152	THBS3	1	155172725	T	C	C	0.979044	0.0530951	0.882282	1.08642	0.689974	0.98972	1	617	115051	-0.20528	2.3574e-11	A2_Trans	SYNONYMOUS_VARIANT	AFR
509.2	Respiratory insufficiency	respiratory	rs9896243	NSF	17	44826056	C	G	G	1.03778	0.0929636	0.864915	1.24519	0.689983	0.98972	1	1044	115077	-0.13155	3.2234e-08	A2_Trans	CODING_TRANSCRIPT_INTRON_VARIANT	AFR
327.6	Circadian rhythm sleep disorder	neurological	rs34488998	NKAIN3	8	63408372	G	A	A	0.818231	0.502955	0.305323	2.19276	0.689993	0.98972	1	863	115467	0.1355	3.4644e-06	B2_trans	CODING_TRANSCRIPT_INTRON_VARIANT	AFR
720.1	Spinal stenosis of lumbar region	musculoskeletal	rs111783124	LOC101928126	21	35362848	G	A	A	1.022	0.0545664	0.918343	1.13736	0.690005	0.98972	1	4177	105633	0.13532	2.1558e-07	A2_Trans	INTERGENIC_VARIANT	AFR
593.2	Microscopic hematuria	genitourinary	rs7671107	LOC101929161	4	25449225	G	A	A	1.00864	0.0215605	0.966901	1.05217	0.690016	0.98972	1	4363	106463	-0.064456	1.0803e-06	B2_trans	INTERGENIC_VARIANT	AFR
588	Disorders resulting from impaired renal function	genitourinary	rs622568	SEC61G	7	54647894	A	C	C	1.01034	0.0258036	0.960518	1.06276	0.69002	0.98972	1	1517	111727	0.11965	2.6006e-06	A2_Trans	INTERGENIC_VARIANT	AFR
697	Sarcoidosis	dermatologic	rs732990	CIB4	2	26842146	C	G	G	0.984276	0.0397391	0.910523	1.064	0.690022	0.98972	1	296	114677	0.056389	5.6358e-07	B2_trans	CODING_TRANSCRIPT_INTRON_VARIANT	AFR
367.9	Blindness and low vision	sense organs	rs7671107	LOC101929161	4	25449225	G	A	A	0.990531	0.023855	0.945285	1.03794	0.690024	0.98972	1	6637	105234	-0.064456	1.0803e-06	B2_trans	INTERGENIC_VARIANT	AFR
585.4	Chronic kidney disease, Stage I or II	genitourinary	rs3746539	PTPRT	20	40702071	G	A	A	1.01103	0.0274992	0.957978	1.06701	0.690027	0.98972	1	3957	108128	0.05405	1.7723e-06	B2_trans	THREE_PRIME_UTR_EXON_VARIANT	AFR
172.1	Melanomas of skin, dx or hx	neoplasms	rs111837807	CCHCR1	6	31121232	T	C	C	0.91032	0.235595	0.573661	1.44455	0.69003	0.98972	1	367	116101	0.20363	2.152e-11	A2_Trans,B2_trans	CODING_TRANSCRIPT_INTRON_VARIANT	AFR
510	Other diseases of lung	respiratory	rs9896243	NSF	17	44826056	C	G	G	1.0143	0.0355979	0.945942	1.08759	0.690034	0.98972	1	5141	107542	-0.13155	3.2234e-08	A2_Trans	CODING_TRANSCRIPT_INTRON_VARIANT	AFR
443.9	Peripheral vascular disease, unspecified	circulatory system	rs5023077	FBRSL1	12	133141973	T	C	C	0.99168	0.0209496	0.951786	1.03325	0.690048	0.98972	1	5223	103189	-0.090901	1.5172e-06	A2_Trans	CODING_TRANSCRIPT_INTRON_VARIANT	AFR
681.2	Cellulitis and abscess of face/neck	dermatologic	rs35705950	MUC5B	11	1241221	G	T	T	0.942413	0.148731	0.704111	1.26137	0.69005	0.98972	1	2427	113089	-0.11177	1.2224e-08	B2_trans,A2_Trans	UPSTREAM_GENE_VARIANT	AFR
737	Curvature of spine	musculoskeletal	rs13050728	IFNAR2	21	34615210	T	C	C	0.977833	0.0562213	0.875808	1.09174	0.690106	0.989744	1	2247	113451	-0.10657	4.0686e-21	B2_trans,A2_Trans	CODING_TRANSCRIPT_INTRON_VARIANT	AFR
153.2	Colon cancer	neoplasms	rs7960611	CLEC1A	12	10230416	G	A	A	1.01623	0.0403688	0.938919	1.0999	0.690118	0.989744	1	1067	113703	-0.1584	3.3086e-07	A2_Trans	CODING_TRANSCRIPT_INTRON_VARIANT	AFR
260.2	severe protein-calorie malnutrition	endocrine/metabolic	rs8052423	SLC22A31	16	89269178	G	T	T	0.973997	0.066087	0.855666	1.10869	0.690131	0.989744	1	1138	114781	0.13037	1.0019e-06	A2_Trans	UPSTREAM_GENE_VARIANT	AFR
1010.6	NA	NA	rs11085727	TYK2	19	10466123	C	T	T	0.976658	0.0592429	0.869591	1.09691	0.690136	0.989744	1	1565	112806	0.17253	2.3333e-18	A2_Trans,B2_trans	CODING_TRANSCRIPT_INTRON_VARIANT	AFR
701.2	Scar conditions and fibrosis of skin	dermatologic	rs581342	LMNA	1	156095466	T	C	C	0.982486	0.0443196	0.900745	1.07165	0.690139	0.989744	1	2970	112583	0.090245	2.6355e-07	B2_trans	CODING_TRANSCRIPT_INTRON_VARIANT	AFR
599.9	Other abnormality of urination	genitourinary	rs2277732	DPP9	19	4723670	C	A	A	0.98594	0.0355199	0.919636	1.05702	0.690149	0.989744	1	5981	106476	0.11697	6.1912e-22	B2_trans,A2_Trans	FIVE_PRIME_UTR_INTRON_VARIANT	AFR
610.8	Other specified benign mammary dysplasias	genitourinary	rs78313563	ESS2	22	19136365	G	A	A	1.11342	0.269512	0.656524	1.88829	0.690161	0.989744	1	421	115995	0.40873	6.5914e-07	A2_Trans	UPSTREAM_GENE_VARIANT	AFR
302.1	Decreased libido	mental disorders	rs11234800	ME3	11	86479407	G	C	C	0.927154	0.189738	0.639215	1.3448	0.690166	0.989744	1	1249	114862	-0.077173	3.0702e-06	B2_trans	INTERGENIC_VARIANT	AFR
628	Ovarian cyst	genitourinary	rs75505823	LRP1	12	57540956	G	T	T	0.903735	0.253951	0.549386	1.48663	0.690204	0.989744	1	1220	114206	-0.20852	3.0745e-06	A2_Trans	CODING_TRANSCRIPT_INTRON_VARIANT	AFR
536.3	Gastroparesis	digestive	rs7579014	BCL11A	2	60707894	G	A	A	0.978562	0.0543723	0.879643	1.0886	0.690214	0.989744	1	723	115139	-0.05629	1.2614e-06	B2_trans	CODING_TRANSCRIPT_INTRON_VARIANT	AFR
735.1	Flat foot	musculoskeletal	rs1453205	LOC101928196	2	19901073	C	T	T	0.993919	0.0153059	0.964545	1.02419	0.690237	0.989744	1	6547	99556	0.096992	3.6368e-06	A2_Trans	INTERGENIC_VARIANT	AFR
337.1	Peripheral autonomic neuropathy	neurological	rs495828	ABO	9	136154867	G	T	T	0.982198	0.0450717	0.899154	1.07291	0.690244	0.989744	1	3497	110982	-0.13432	6.5649e-10	A2_Trans	UPSTREAM_GENE_VARIANT	AFR
1010.2	NA	NA	rs78313563	ESS2	22	19136365	G	A	A	1.01483	0.0369482	0.943936	1.09105	0.690331	0.989744	1	20092	76892	0.40873	6.5914e-07	A2_Trans	UPSTREAM_GENE_VARIANT	AFR
428.3	Heart failure with reduced EF [Systolic or combined heart failure]	circulatory system	rs1250993	LOC101929525	10	81399565	C	G	G	0.991794	0.0206816	0.952396	1.03282	0.690335	0.989744	1	2819	106138	0.12403	5.3767e-08	A2_Trans	INTERGENIC_VARIANT	AFR
459.7	Blood vessel replaced	circulatory system	rs732990	CIB4	2	26842146	C	G	G	1.02851	0.0705728	0.895651	1.18109	0.690346	0.989744	1	754	115401	0.056389	5.6358e-07	B2_trans	CODING_TRANSCRIPT_INTRON_VARIANT	AFR
580.2	Nephrotic syndrome without mention of glomerulonephritis	genitourinary	rs732990	CIB4	2	26842146	C	G	G	0.972384	0.0703059	0.847214	1.11605	0.690394	0.989744	1	548	115591	0.056389	5.6358e-07	B2_trans	CODING_TRANSCRIPT_INTRON_VARIANT	AFR
155.1	Malignant neoplasm of liver, primary	neoplasms	rs12809318	FBRSL1	12	133140840	T	C	C	1.02338	0.0580338	0.913356	1.14667	0.690418	0.989744	1	290	115548	-0.062781	9.5289e-09	B2_trans	CODING_TRANSCRIPT_INTRON_VARIANT	AFR
136	Other infectious and parasitic diseases	infectious diseases	rs6869036	MGAT1	5	180223327	C	T	T	0.960372	0.101528	0.787079	1.17182	0.690436	0.989744	1	3733	111310	0.25536	1.7578e-06	A2_Trans	FIVE_PRIME_UTR_INTRON_VARIANT	AFR
368	Visual disturbances	sense organs	rs55654108	PDCL3P4	3	101425703	A	G	G	1.00618	0.0154819	0.976112	1.03718	0.690448	0.989744	1	15022	88438	-0.05662	1.0636e-06	B2_trans	INTERGENIC_VARIANT	AFR
601.11	Acute prostatitis	genitourinary	rs10086829	COL14A1	8	121149129	G	A	A	1.03548	0.0875431	0.872216	1.2293	0.690456	0.989744	1	1788	114282	-0.097352	3.8599e-06	A2_Trans	FIVE_PRIME_UTR_INTRON_VARIANT	AFR
300.8	Acute reaction to stress	mental disorders	rs2284028	NCF4	22	37265172	A	C	C	1.01902	0.0473227	0.92876	1.11806	0.690461	0.989744	1	3103	112246	0.31271	4.1737e-06	A2_Trans	CODING_TRANSCRIPT_INTRON_VARIANT	AFR
689	Disorder of skin and subcutaneous tissue NOS	dermatologic	rs8080583	KANSL1	17	44162597	C	A	A	0.990918	0.0229112	0.947405	1.03643	0.690464	0.989744	1	11282	100513	-0.12662	2.0785e-08	A2_Trans	CODING_TRANSCRIPT_INTRON_VARIANT	AFR
285.21	Anemia in chronic kidney disease	hematopoietic	rs9367106	LOC100505711	6	41483390	G	C	C	1.01687	0.042009	0.936499	1.10414	0.690466	0.989744	1	1878	110542	0.20225	3.4038e-11	B2_trans	INTERGENIC_VARIANT	AFR
442	Other aneurysm	circulatory system	rs11085727	TYK2	19	10466123	C	T	T	1.01641	0.0408841	0.938145	1.10121	0.690479	0.989744	1	2108	111488	0.17253	2.3333e-18	A2_Trans,B2_trans	CODING_TRANSCRIPT_INTRON_VARIANT	AFR
041.1	Staphylococcus infections	infectious diseases	rs7605877	FOXI3	2	88559025	T	C	C	0.987283	0.0321419	0.927005	1.05148	0.690482	0.989744	1	3085	111449	-0.071053	3.3369e-06	B2_trans	INTERGENIC_VARIANT	AFR
733.8	Malunion and nonunion of fracture	musculoskeletal	rs3746539	PTPRT	20	40702071	G	A	A	1.03634	0.0896441	0.869355	1.2354	0.690485	0.989744	1	682	115575	0.05405	1.7723e-06	B2_trans	THREE_PRIME_UTR_EXON_VARIANT	AFR
428.3	Heart failure with reduced EF [Systolic or combined heart failure]	circulatory system	rs111783124	LOC101928126	21	35362848	G	A	A	1.02102	0.052238	0.921655	1.13109	0.690488	0.989744	1	2819	106138	0.13532	2.1558e-07	A2_Trans	INTERGENIC_VARIANT	AFR
519	Other diseases of respiratory system, not elsewhere classified	respiratory	rs35705950	MUC5B	11	1241221	G	T	T	0.968478	0.0804378	0.82722	1.13386	0.690492	0.989744	1	6814	105932	-0.11177	1.2224e-08	B2_trans,A2_Trans	UPSTREAM_GENE_VARIANT	AFR
204.2	Myeloid leukemia	neoplasms	rs12567716	FOXD2	1	48197570	T	C	C	0.909721	0.237627	0.571005	1.44936	0.690502	0.989744	1	127	116342	-0.090753	1.4878e-06	B2_trans	INTERGENIC_VARIANT	AFR
227	Benign neoplasm of other endocrine glands and related structures	neoplasms	rs581342	LMNA	1	156095466	T	C	C	1.01339	0.0334039	0.949167	1.08196	0.690511	0.989744	1	986	113693	0.090245	2.6355e-07	B2_trans	CODING_TRANSCRIPT_INTRON_VARIANT	AFR
282	Hereditary hemolytic anemias	hematopoietic	rs5023077	FBRSL1	12	133141973	T	C	C	1.01417	0.0353457	0.946293	1.08692	0.690514	0.989744	1	1674	112285	-0.090901	1.5172e-06	A2_Trans	CODING_TRANSCRIPT_INTRON_VARIANT	AFR
212	Benign neoplasm of respiratory and intrathoracic organs	neoplasms	rs9577395	ATP11A	13	113534984	C	G	G	1.0588	0.14351	0.799207	1.40272	0.690517	0.989744	1	610	115696	0.064829	8.6068e-07	B2_trans,A2_Trans	CODING_TRANSCRIPT_INTRON_VARIANT	AFR
781	Symptoms involving nervous and musculoskeletal systems	symptoms	rs5023077	FBRSL1	12	133141973	T	C	C	0.980936	0.048345	0.892256	1.07843	0.690522	0.989744	1	3740	111564	-0.090901	1.5172e-06	A2_Trans	CODING_TRANSCRIPT_INTRON_VARIANT	AFR
300.1	Anxiety disorder	mental disorders	rs12259804	PLEKHS1	10	115573378	T	C	C	1.02364	0.0586885	0.912414	1.14843	0.690532	0.989744	1	13019	73149	-0.27547	4.8674e-08	A2_Trans	INTERGENIC_VARIANT	AFR
579.8	Nonspecific abnormal findings in stool contents	digestive	rs505922	ABO	9	136149229	T	C	C	1.01191	0.0297495	0.954598	1.07267	0.690572	0.989744	1	6322	107818	-0.099884	2.0889e-20	B2_trans	CODING_TRANSCRIPT_INTRON_VARIANT	AFR
721	Spondylosis and allied disorders	musculoskeletal	rs9577395	ATP11A	13	113534984	C	G	G	1.00919	0.0229834	0.964738	1.05569	0.690605	0.989744	1	11234	87211	0.064829	8.6068e-07	B2_trans,A2_Trans	CODING_TRANSCRIPT_INTRON_VARIANT	AFR
070.3	Viral hepatitis C	infectious diseases	rs76423999	SLC12A7	5	1098067	T	A	A	0.988048	0.0302099	0.931244	1.04832	0.690628	0.989744	1	1247	102867	0.18412	3.8813e-07	A2_Trans	CODING_TRANSCRIPT_INTRON_VARIANT	AFR
395.2	Nonrheumatic aortic valve disorders	circulatory system	rs7960611	CLEC1A	12	10230416	G	A	A	1.01553	0.0387183	0.941316	1.09559	0.690628	0.989744	1	2096	112490	-0.1584	3.3086e-07	A2_Trans	CODING_TRANSCRIPT_INTRON_VARIANT	AFR
317.11	Alcoholic liver damage	mental disorders	rs7560588	BCL11A	2	60727416	G	A	A	0.980937	0.0483621	0.892227	1.07847	0.690642	0.989744	1	1609	112916	-0.12371	2.3396e-07	A2_Trans	CODING_TRANSCRIPT_INTRON_VARIANT	AFR
270.3	Disorders of plasma protein metabolism	endocrine/metabolic	rs11085727	TYK2	19	10466123	C	T	T	1.01973	0.0490937	0.926181	1.12272	0.690668	0.989744	1	1426	113087	0.17253	2.3333e-18	A2_Trans,B2_trans	CODING_TRANSCRIPT_INTRON_VARIANT	AFR
371.2	Conjunctivitis, noninfectious	sense organs	rs78313563	ESS2	22	19136365	G	A	A	0.969566	0.0776663	0.83266	1.12898	0.690676	0.989744	1	4742	108477	0.40873	6.5914e-07	A2_Trans	UPSTREAM_GENE_VARIANT	AFR
713	Arthropathy associated with other disorders classified elsewhere	musculoskeletal	rs766826	ELF5	11	34528766	C	T	T	1.03873	0.0954868	0.861436	1.25251	0.690687	0.989744	1	474	115840	-0.082134	1.155e-11	B2_trans	CODING_TRANSCRIPT_INTRON_VARIANT	AFR
170.2	Cancer of connective tissue	neoplasms	rs7671107	LOC101929161	4	25449225	G	A	A	1.03604	0.0889666	0.870254	1.2334	0.69069	0.989744	1	287	116063	-0.064456	1.0803e-06	B2_trans	INTERGENIC_VARIANT	AFR
367	Disorders of refraction and accommodation; blindness and low vision	sense organs	rs7960611	CLEC1A	12	10230416	G	A	A	0.994825	0.0130385	0.969725	1.02058	0.69069	0.989744	1	10479	26949	-0.1584	3.3086e-07	A2_Trans	CODING_TRANSCRIPT_INTRON_VARIANT	AFR
1010.7	NA	NA	rs12259804	PLEKHS1	10	115573378	T	C	C	1.03969	0.0978271	0.858292	1.25944	0.690693	0.989744	1	4902	8368	-0.27547	4.8674e-08	A2_Trans	INTERGENIC_VARIANT	AFR
216.1	Screening for malignant neoplasms of the skin	neoplasms	rs7671107	LOC101929161	4	25449225	G	A	A	0.979543	0.0519469	0.884721	1.08453	0.690708	0.989744	1	2601	113106	-0.064456	1.0803e-06	B2_trans	INTERGENIC_VARIANT	AFR
751.2	Congenital anomalies of urinary system	congenital anomalies	rs732990	CIB4	2	26842146	C	G	G	1.01562	0.0389438	0.94098	1.09617	0.690716	0.989744	1	2307	112627	0.056389	5.6358e-07	B2_trans	CODING_TRANSCRIPT_INTRON_VARIANT	AFR
340	Migraine	neurological	rs1878527	ANKRD30BL	2	133056313	T	C	C	0.992101	0.0199327	0.954089	1.03163	0.690734	0.989744	1	4371	101730	-0.077457	2.0215e-06	B2_trans	INTERGENIC_VARIANT	AFR
079	Viral infection	infectious diseases	rs581342	LMNA	1	156095466	T	C	C	1.0144	0.0359412	0.945402	1.08844	0.690755	0.989744	1	6795	108161	0.090245	2.6355e-07	B2_trans	CODING_TRANSCRIPT_INTRON_VARIANT	AFR
627.2	Symptomatic menopause	genitourinary	rs9577395	ATP11A	13	113534984	C	G	G	1.02601	0.0645396	0.904096	1.16436	0.690759	0.989744	1	1723	111975	0.064829	8.6068e-07	B2_trans,A2_Trans	CODING_TRANSCRIPT_INTRON_VARIANT	AFR
333.1	Essential tremor	neurological	rs2284028	NCF4	22	37265172	A	C	C	1.01919	0.0477888	0.928066	1.11927	0.69076	0.989744	1	1032	114325	0.31271	4.1737e-06	A2_Trans	CODING_TRANSCRIPT_INTRON_VARIANT	AFR
371	Inflammation of the eye	sense organs	rs11702230	LOC101928126	21	35377591	C	T	T	1.01708	0.0425755	0.935654	1.10559	0.690777	0.989744	1	12287	89305	0.099731	3.223e-09	B2_trans	INTERGENIC_VARIANT	AFR
772	Symptoms of the muscles	symptoms	rs622568	SEC61G	7	54647894	A	C	C	1.02242	0.0557476	0.916597	1.14047	0.690783	0.989744	1	1843	114119	0.11965	2.6006e-06	A2_Trans	INTERGENIC_VARIANT	AFR
716.1	Unspecified polyarthropathy or polyarthritis	musculoskeletal	rs12660421	FOXP4-AS1	6	41488378	G	A	A	0.936275	0.16553	0.676869	1.2951	0.690787	0.989744	1	472	115882	0.35506	1.1424e-09	A2_Trans	DOWNSTREAM_GENE_VARIANT	AFR
728.71	Contracture of palmar fascia [Dupuytren's disease]	musculoskeletal	rs622568	SEC61G	7	54647894	A	C	C	1.02964	0.0734302	0.891623	1.18902	0.690794	0.989744	1	388	115872	0.11965	2.6006e-06	A2_Trans	INTERGENIC_VARIANT	AFR
214	Lipoma	neoplasms	rs9367106	LOC100505711	6	41483390	G	C	C	1.01518	0.0378645	0.942564	1.09338	0.690798	0.989744	1	4449	106930	0.20225	3.4038e-11	B2_trans	INTERGENIC_VARIANT	AFR
713	Arthropathy associated with other disorders classified elsewhere	musculoskeletal	rs9577395	ATP11A	13	113534984	C	G	G	0.94179	0.150773	0.700835	1.26559	0.690803	0.989744	1	474	115840	0.064829	8.6068e-07	B2_trans,A2_Trans	CODING_TRANSCRIPT_INTRON_VARIANT	AFR
625.1	Dyspareunia	genitourinary	rs7671107	LOC101929161	4	25449225	G	A	A	1.03298	0.0815805	0.880342	1.21209	0.690805	0.989744	1	617	115653	-0.064456	1.0803e-06	B2_trans	INTERGENIC_VARIANT	AFR
763	Thoracic or lumbosacral neuritis or radiculitis, unspecified	symptoms	rs6869036	MGAT1	5	180223327	C	T	T	0.984883	0.0382971	0.913663	1.06165	0.690812	0.989744	1	7684	96414	0.25536	1.7578e-06	A2_Trans	FIVE_PRIME_UTR_INTRON_VARIANT	AFR
241	Nontoxic nodular goiter	endocrine/metabolic	rs10086829	COL14A1	8	121149129	G	A	A	0.98787	0.0306846	0.93021	1.0491	0.690818	0.989744	1	1596	110050	-0.097352	3.8599e-06	A2_Trans	FIVE_PRIME_UTR_INTRON_VARIANT	AFR
369.5	Conjunctivitis, infectious	sense organs	rs35508621	LZTFL1	3	45880481	T	C	C	1.04148	0.102196	0.852439	1.27245	0.690826	0.989744	1	8459	104246	0.38931	6.0917e-89	B2_trans	CODING_TRANSCRIPT_INTRON_VARIANT	AFR
350.2	Abnormality of gait	neurological	rs147812915	KAT7	17	47858295	C	T	T	1.02837	0.0703392	0.895935	1.18038	0.690836	0.989744	1	11889	88486	0.23438	1.0943e-07	A2_Trans	INTERGENIC_VARIANT	AFR
371.21	Allergic conjunctivitis	sense organs	rs10774671	OAS1	12	113357193	G	A	A	1.01037	0.0259336	0.960295	1.06305	0.690849	0.989744	1	4492	108977	0.12569	3.6032e-11	A2_Trans	SPLICE_ACCEPTOR_VARIANT	AFR
426.31	Right bundle branch block	circulatory system	rs13050728	IFNAR2	21	34615210	T	C	C	1.02401	0.0596484	0.911023	1.151	0.690855	0.989744	1	1356	114432	-0.10657	4.0686e-21	B2_trans,A2_Trans	CODING_TRANSCRIPT_INTRON_VARIANT	AFR
191	Manlignant and unknown neoplasms of brain and nervous system	neoplasms	rs55654108	PDCL3P4	3	101425703	A	G	G	0.969333	0.0783205	0.831393	1.13016	0.690863	0.989744	1	516	115701	-0.05662	1.0636e-06	B2_trans	INTERGENIC_VARIANT	AFR
443.8	Other specified peripheral vascular diseases	circulatory system	rs5023077	FBRSL1	12	133141973	T	C	C	1.02904	0.0719895	0.893626	1.18498	0.690868	0.989744	1	1196	114840	-0.090901	1.5172e-06	A2_Trans	CODING_TRANSCRIPT_INTRON_VARIANT	AFR
610.4	Benign neoplasm of breast	genitourinary	rs467843	TRAPPC13	5	64945715	A	G	G	1.02921	0.0723956	0.893059	1.18611	0.690869	0.989744	1	658	115571	-0.089724	1.7259e-06	A2_Trans	CODING_TRANSCRIPT_INTRON_VARIANT	AFR
426.24	Atrioventricular block, complete	circulatory system	rs3746539	PTPRT	20	40702071	G	A	A	1.02633	0.0653545	0.902936	1.16659	0.690884	0.989744	1	426	115477	0.05405	1.7723e-06	B2_trans	THREE_PRIME_UTR_EXON_VARIANT	AFR
276.5	Hypovolemia	endocrine/metabolic	rs76073397	MIR548H2	16	11386452	T	C	C	0.968976	0.0792667	0.829547	1.13184	0.690933	0.989744	1	10032	100173	0.14454	9.6663e-07	A2_Trans,B2_trans	INTERGENIC_VARIANT	AFR
240	Simple and unspecified goiter	endocrine/metabolic	rs4830964	.	23	15515319	C	G	G	0.982957	0.0432354	0.903093	1.06988	0.690934	0.989744	1	1108	114384	0.046578	2.9701e-06	B2_trans	SEQUENCE_VARIANT	AFR
289.4	Lymphadenitis	hematopoietic	rs12567716	FOXD2	1	48197570	T	C	C	1.02195	0.0546102	0.918217	1.1374	0.690936	0.989744	1	5130	107974	-0.090753	1.4878e-06	B2_trans	INTERGENIC_VARIANT	AFR
429.2	Abnormal function study of cardiovascular system	circulatory system	rs35705950	MUC5B	11	1241221	G	T	T	0.943107	0.147338	0.706557	1.25885	0.690955	0.989744	1	3579	111890	-0.11177	1.2224e-08	B2_trans,A2_Trans	UPSTREAM_GENE_VARIANT	AFR
522.1	Pulpitis and necrosis of tooth pulp	digestive	rs766826	ELF5	11	34528766	C	T	T	1.01086	0.0271589	0.958454	1.06612	0.690969	0.989744	1	5247	106765	-0.082134	1.155e-11	B2_trans	CODING_TRANSCRIPT_INTRON_VARIANT	AFR
286.2	Encounter for long-term (current) use of anticoagulants	hematopoietic	rs35705950	MUC5B	11	1241221	G	T	T	1.02364	0.0587683	0.912268	1.1486	0.690972	0.989744	1	2257	107206	-0.11177	1.2224e-08	B2_trans,A2_Trans	UPSTREAM_GENE_VARIANT	AFR
724.1	Disorders of sacrum	musculoskeletal	rs35508621	LZTFL1	3	45880481	T	C	C	0.902483	0.258104	0.544177	1.49671	0.690974	0.989744	1	982	115021	0.38931	6.0917e-89	B2_trans	CODING_TRANSCRIPT_INTRON_VARIANT	AFR
521.1	Dental caries	digestive	rs7560588	BCL11A	2	60727416	G	A	A	0.994219	0.014584	0.966203	1.02305	0.690987	0.989744	1	9914	71372	-0.12371	2.3396e-07	A2_Trans	CODING_TRANSCRIPT_INTRON_VARIANT	AFR
451	Phlebitis and thrombophlebitis	circulatory system	rs72711165	TMEM65	8	125336564	T	C	C	0.951295	0.125615	0.743689	1.21686	0.691002	0.989744	1	2071	113486	0.18279	6.0907e-07	B2_trans	CODING_TRANSCRIPT_INTRON_VARIANT	AFR
585.4	Chronic kidney disease, Stage I or II	genitourinary	rs75505823	LRP1	12	57540956	G	T	T	0.950188	0.128555	0.738556	1.22246	0.691028	0.989744	1	3957	108128	-0.20852	3.0745e-06	A2_Trans	CODING_TRANSCRIPT_INTRON_VARIANT	AFR
172.1	Melanomas of skin, dx or hx	neoplasms	rs581342	LMNA	1	156095466	T	C	C	1.04211	0.103772	0.850319	1.27715	0.691032	0.989744	1	367	116101	0.090245	2.6355e-07	B2_trans	CODING_TRANSCRIPT_INTRON_VARIANT	AFR
803.2	Fracture of radius and ulna	injuries & poisonings	rs10774679	OAS3	12	113374748	C	T	T	1.01725	0.0430294	0.934976	1.10676	0.691039	0.989744	1	595	114814	0.075824	4.6954e-12	B2_trans	UPSTREAM_GENE_VARIANT	AFR
300.8	Acute reaction to stress	mental disorders	rs75505823	LRP1	12	57540956	G	T	T	0.911925	0.231982	0.578757	1.43689	0.691048	0.989744	1	3103	112246	-0.20852	3.0745e-06	A2_Trans	CODING_TRANSCRIPT_INTRON_VARIANT	AFR
480.1	Bacterial pneumonia	respiratory	rs467843	TRAPPC13	5	64945715	A	G	G	0.987309	0.0321369	0.927039	1.0515	0.69105	0.989744	1	3135	111321	-0.089724	1.7259e-06	A2_Trans	CODING_TRANSCRIPT_INTRON_VARIANT	AFR
374.6	Dermatochalasis	sense organs	rs622568	SEC61G	7	54647894	A	C	C	0.981769	0.0462962	0.896607	1.07502	0.691062	0.989744	1	720	114897	0.11965	2.6006e-06	A2_Trans	INTERGENIC_VARIANT	AFR
242.3	Exophthalmos	endocrine/metabolic	rs9461128	TMEM14B	6	10753875	T	C	C	1.02746	0.0681699	0.898955	1.17433	0.691099	0.989744	1	636	115468	0.13046	3.4269e-06	B2_trans	CODING_TRANSCRIPT_INTRON_VARIANT	AFR
290.3	Other persistent mental disorders due to conditions classified elsewhere	mental disorders	rs10129899	LINC00637	14	104330432	C	A	A	0.987381	0.0319593	0.92743	1.05121	0.691115	0.989744	1	2823	109484	-0.057002	2.1916e-06	B2_trans	INTERGENIC_VARIANT	AFR
200	Myeloproliferative disease	neoplasms	rs9461128	TMEM14B	6	10753875	T	C	C	1.0195	0.0486097	0.926855	1.12141	0.691117	0.989744	1	1031	114518	0.13046	3.4269e-06	B2_trans	CODING_TRANSCRIPT_INTRON_VARIANT	AFR
574	Cholelithiasis and cholecystitis	digestive	rs12809318	FBRSL1	12	133140840	T	C	C	0.989441	0.0267159	0.938965	1.04263	0.69113	0.989744	1	2143	110495	-0.062781	9.5289e-09	B2_trans	CODING_TRANSCRIPT_INTRON_VARIANT	AFR
792.1	Papanicolaou smear of cervix or vagina with atypical squamous cells	genitourinary	rs505922	ABO	9	136149229	T	C	C	1.02085	0.051949	0.922029	1.13027	0.691138	0.989744	1	747	115046	-0.099884	2.0889e-20	B2_trans	CODING_TRANSCRIPT_INTRON_VARIANT	AFR
681.3	Cellulitis and abscess of arm/hand	dermatologic	rs67959919	LZTFL1	3	45871908	G	A	A	1.06584	0.160506	0.778161	1.45988	0.691167	0.989744	1	2676	112615	0.59355	1.6043e-80	A2_Trans	CODING_TRANSCRIPT_INTRON_VARIANT	AFR
038.1	Gram negative septicemia	infectious diseases	rs1453205	LOC101928196	2	19901073	C	T	T	0.975658	0.0620309	0.863967	1.10179	0.691169	0.989744	1	985	115104	0.096992	3.6368e-06	A2_Trans	INTERGENIC_VARIANT	AFR
250.14	Type 1 diabetes with neurological manifestations	endocrine/metabolic	rs2284028	NCF4	22	37265172	A	C	C	1.02471	0.0614516	0.908436	1.15587	0.691182	0.989744	1	1098	114799	0.31271	4.1737e-06	A2_Trans	CODING_TRANSCRIPT_INTRON_VARIANT	AFR
686.1	Carbuncle and furuncle	dermatologic	rs7089827	TFAM	10	60157611	C	T	T	0.985858	0.0358536	0.918958	1.05763	0.691187	0.989744	1	4710	109935	-0.14471	2.0338e-06	A2_Trans	THREE_PRIME_UTR_EXON_VARIANT	AFR
198.3	Secondary malignant neoplasm of digestive systems	neoplasms	rs10774679	OAS3	12	113374748	C	T	T	1.04095	0.101027	0.853955	1.26889	0.691187	0.989744	1	262	116181	0.075824	4.6954e-12	B2_trans	UPSTREAM_GENE_VARIANT	AFR
528.3	Cellulitis and abscess of oral soft tissues	digestive	rs13179014	SPEF2	5	35693227	A	C	C	1.03178	0.0787567	0.884196	1.20399	0.691199	0.989744	1	2290	113768	-0.061249	6.1057e-07	B2_trans	CODING_TRANSCRIPT_INTRON_VARIANT	AFR
187	Cancer of other male genital organs	neoplasms	rs505922	ABO	9	136149229	T	C	C	0.971229	0.0734938	0.840937	1.12171	0.691204	0.989744	1	804	115457	-0.099884	2.0889e-20	B2_trans	CODING_TRANSCRIPT_INTRON_VARIANT	AFR
244.1	Secondary hypothyroidism	endocrine/metabolic	rs76073397	MIR548H2	16	11386452	T	C	C	1.06809	0.165845	0.771682	1.47834	0.691243	0.989744	1	507	114872	0.14454	9.6663e-07	A2_Trans,B2_trans	INTERGENIC_VARIANT	AFR
378.1	Strabismus (not specified as paralytic)	sense organs	rs8080583	KANSL1	17	44162597	C	A	A	1.01527	0.038168	0.942094	1.09414	0.691274	0.989744	1	1428	113556	-0.12662	2.0785e-08	A2_Trans	CODING_TRANSCRIPT_INTRON_VARIANT	AFR
626	Disorders of menstruation and other abnormal bleeding from female genital tract	genitourinary	rs11702230	LOC101928126	21	35377591	C	T	T	0.965909	0.0873403	0.81394	1.14625	0.691274	0.989744	1	1797	109350	0.099731	3.223e-09	B2_trans	INTERGENIC_VARIANT	AFR
512.8	Cough	respiratory	rs915823	TMPRSS2	21	42851454	A	C	C	0.993237	0.0170898	0.960519	1.02707	0.691296	0.989744	1	19519	77856	-0.066039	1.6687e-06	B2_trans	CODING_TRANSCRIPT_INTRON_VARIANT	AFR
716.2	Unspecified monoarthritis	musculoskeletal	rs1878527	ANKRD30BL	2	133056313	T	C	C	1.02974	0.0738086	0.891051	1.19002	0.6913	0.989744	1	1390	114653	-0.077457	2.0215e-06	B2_trans	INTERGENIC_VARIANT	AFR
735.3	Hallux valgus (Bunion)	musculoskeletal	rs34488998	NKAIN3	8	63408372	G	A	A	1.03758	0.0928934	0.864866	1.24478	0.6913	0.989744	1	5074	102187	0.1355	3.4644e-06	B2_trans	CODING_TRANSCRIPT_INTRON_VARIANT	AFR
519.9	Symptoms involving respiratory system and other chest symptoms	respiratory	rs77534576	DLX4	17	47940666	C	T	T	0.900695	0.263387	0.537505	1.50929	0.691302	0.989744	1	3574	111393	0.20794	1.7585e-10	B2_trans	INTERGENIC_VARIANT	AFR
711	Arthropathy associated with infections	musculoskeletal	rs622568	SEC61G	7	54647894	A	C	C	1.02079	0.0518214	0.922201	1.12992	0.69133	0.989744	1	1146	114701	0.11965	2.6006e-06	A2_Trans	INTERGENIC_VARIANT	AFR
722.6	Degeneration of intervertebral disc	musculoskeletal	rs13179014	SPEF2	5	35693227	A	C	C	1.00673	0.016903	0.973928	1.04064	0.691332	0.989744	1	10017	90868	-0.061249	6.1057e-07	B2_trans	CODING_TRANSCRIPT_INTRON_VARIANT	AFR
733.8	Malunion and nonunion of fracture	musculoskeletal	rs9268576	HLA-DRA	6	32395641	T	C	C	0.955336	0.115084	0.762423	1.19706	0.691346	0.989744	1	682	115575	0.095134	9.9752e-07	B2_trans	INTERGENIC_VARIANT	AFR
290	Delirium dementia and amnestic and other cognitive disorders	mental disorders	rs581342	LMNA	1	156095466	T	C	C	1.00767	0.0192398	0.970377	1.04639	0.691347	0.989744	1	4514	105399	0.090245	2.6355e-07	B2_trans	CODING_TRANSCRIPT_INTRON_VARIANT	AFR
368.3	Anisometropia	sense organs	rs9497053	UTRN	6	145026256	G	A	A	0.976139	0.0608302	0.866429	1.09974	0.691355	0.989744	1	1504	114559	-0.064841	1.0064e-06	B2_trans	CODING_TRANSCRIPT_INTRON_VARIANT	AFR
915	NA	NA	rs9461128	TMEM14B	6	10753875	T	C	C	1.01052	0.0263681	0.959625	1.06412	0.691369	0.989744	1	9058	103731	0.13046	3.4269e-06	B2_trans	CODING_TRANSCRIPT_INTRON_VARIANT	AFR
550.4	Umbilical hernia	digestive	rs8052423	SLC22A31	16	89269178	G	T	T	0.986286	0.0347842	0.921286	1.05587	0.691379	0.989744	1	1730	112202	0.13037	1.0019e-06	A2_Trans	UPSTREAM_GENE_VARIANT	AFR
707.3	Chronic ulcer of unspecified site	dermatologic	rs78313563	ESS2	22	19136365	G	A	A	1.05406	0.132633	0.812773	1.36699	0.691379	0.989744	1	1843	113724	0.40873	6.5914e-07	A2_Trans	UPSTREAM_GENE_VARIANT	AFR
441	Vascular insufficiency of intestine	circulatory system	rs9367106	LOC100505711	6	41483390	G	C	C	1.07113	0.173097	0.762962	1.50378	0.69138	0.989744	1	407	116033	0.20225	3.4038e-11	B2_trans	INTERGENIC_VARIANT	AFR
300.13	Phobia	mental disorders	rs8080583	KANSL1	17	44162597	C	A	A	1.02781	0.0691101	0.89761	1.1769	0.691396	0.989744	1	771	115394	-0.12662	2.0785e-08	A2_Trans	CODING_TRANSCRIPT_INTRON_VARIANT	AFR
427.3	Other specified cardiac dysrhythmias	circulatory system	rs3746539	PTPRT	20	40702071	G	A	A	1.00833	0.0209006	0.96786	1.05049	0.691399	0.989744	1	10464	97864	0.05405	1.7723e-06	B2_trans	THREE_PRIME_UTR_EXON_VARIANT	AFR
726.3	Bursitis	musculoskeletal	rs7960611	CLEC1A	12	10230416	G	A	A	0.988666	0.028716	0.934558	1.04591	0.691404	0.989744	1	4591	108338	-0.1584	3.3086e-07	A2_Trans	CODING_TRANSCRIPT_INTRON_VARIANT	AFR
720.1	Spinal stenosis of lumbar region	musculoskeletal	rs13179014	SPEF2	5	35693227	A	C	C	1.00972	0.0243769	0.962615	1.05914	0.691412	0.989744	1	4177	105633	-0.061249	6.1057e-07	B2_trans	CODING_TRANSCRIPT_INTRON_VARIANT	AFR
381.11	Suppurative and unspecified otitis media	sense organs	rs76423999	SLC12A7	5	1098067	T	A	A	0.974893	0.064058	0.859866	1.10531	0.691413	0.989744	1	5892	108367	0.18412	3.8813e-07	A2_Trans	CODING_TRANSCRIPT_INTRON_VARIANT	AFR
602.3	Dysplasia of prostate	genitourinary	rs11234800	ME3	11	86479407	G	C	C	0.905409	0.250346	0.554306	1.4789	0.691425	0.989744	1	713	115628	-0.077173	3.0702e-06	B2_trans	INTERGENIC_VARIANT	AFR
741.1	Ankylosis of joint	musculoskeletal	rs732990	CIB4	2	26842146	C	G	G	1.0418	0.10316	0.851085	1.27524	0.691426	0.989744	1	387	116044	0.056389	5.6358e-07	B2_trans	CODING_TRANSCRIPT_INTRON_VARIANT	AFR
195	Cancer, suspected or other	neoplasms	rs11085727	TYK2	19	10466123	C	T	T	1.01926	0.048062	0.927629	1.11994	0.691431	0.989744	1	2359	112098	0.17253	2.3333e-18	A2_Trans,B2_trans	CODING_TRANSCRIPT_INTRON_VARIANT	AFR
458.2	Iatrogenic hypotension	circulatory system	rs62200027	CASC20	20	6469515	G	A	A	1.04071	0.100535	0.854579	1.26737	0.691462	0.989744	1	1738	114475	-0.053006	3.3456e-06	B2_trans,A2_Trans	NON_CODING_TRANSCRIPT_INTRON_VARIANT	AFR
199	Neoplasm of uncertain behavior	neoplasms	rs10774671	OAS1	12	113357193	G	A	A	0.990062	0.0251671	0.94241	1.04012	0.691465	0.989744	1	4856	108392	0.12569	3.6032e-11	A2_Trans	SPLICE_ACCEPTOR_VARIANT	AFR
270.2	Disorders of amino-acid metabolism	endocrine/metabolic	rs75505823	LRP1	12	57540956	G	T	T	1.1397	0.329493	0.597482	2.17398	0.691466	0.989744	1	1158	114941	-0.20852	3.0745e-06	A2_Trans	CODING_TRANSCRIPT_INTRON_VARIANT	AFR
255.12	Hyperaldosteronism	endocrine/metabolic	rs10774671	OAS1	12	113357193	G	A	A	0.977146	0.0582543	0.871713	1.09533	0.691471	0.989744	1	222	115828	0.12569	3.6032e-11	A2_Trans	SPLICE_ACCEPTOR_VARIANT	AFR
840.3	Joint/ligament sprain	injuries & poisonings	rs76423999	SLC12A7	5	1098067	T	A	A	1.02237	0.0557449	0.916551	1.1404	0.691505	0.989744	1	5817	107710	0.18412	3.8813e-07	A2_Trans	CODING_TRANSCRIPT_INTRON_VARIANT	AFR
798.1	Chronic fatigue syndrome	symptoms	rs72711165	TMEM65	8	125336564	T	C	C	0.929197	0.185063	0.64652	1.33547	0.691508	0.989744	1	1522	114632	0.18279	6.0907e-07	B2_trans	CODING_TRANSCRIPT_INTRON_VARIANT	AFR
433.3	Cerebral ischemia	circulatory system	rs55654108	PDCL3P4	3	101425703	A	G	G	1.00815	0.0204566	0.968529	1.04939	0.691512	0.989744	1	4611	104922	-0.05662	1.0636e-06	B2_trans	INTERGENIC_VARIANT	AFR
041.12	Methicillin resistant Staphylococcus aureus	infectious diseases	rs9501257	HLA-DPB1	6	33055355	A	G	G	0.981104	0.0480758	0.89288	1.07805	0.691512	0.989744	1	1438	114318	0.17269	4.1339e-08	A2_Trans	THREE_PRIME_UTR_EXON_VARIANT	AFR
573.7	Abnormal results of function study of liver	digestive	rs8080583	KANSL1	17	44162597	C	A	A	1.00735	0.0184559	0.971563	1.04446	0.691517	0.989744	1	6392	102576	-0.12662	2.0785e-08	A2_Trans	CODING_TRANSCRIPT_INTRON_VARIANT	AFR
510	Other diseases of lung	respiratory	rs35154152	THBS3	1	155172725	T	C	C	1.0107	0.026811	0.958956	1.06523	0.691519	0.989744	1	5141	107542	-0.20528	2.3574e-11	A2_Trans	SYNONYMOUS_VARIANT	AFR
278	Overweight, obesity and other hyperalimentation	endocrine/metabolic	rs12809318	FBRSL1	12	133140840	T	C	C	0.995856	0.0104647	0.975639	1.01649	0.691525	0.989744	1	10215	50893	-0.062781	9.5289e-09	B2_trans	CODING_TRANSCRIPT_INTRON_VARIANT	AFR
604.3	Peyronie's disease	genitourinary	rs111783124	LOC101928126	21	35362848	G	A	A	1.09591	0.230822	0.697107	1.72287	0.691525	0.989744	1	284	116048	0.13532	2.1558e-07	A2_Trans	INTERGENIC_VARIANT	AFR
585.3	Chronic renal failure [CKD]	genitourinary	rs12259804	PLEKHS1	10	115573378	T	C	C	1.02847	0.0707479	0.895304	1.18144	0.69153	0.989744	1	5104	92243	-0.27547	4.8674e-08	A2_Trans	INTERGENIC_VARIANT	AFR
771	Musculoskeletal symptoms referable to limbs	symptoms	rs67959919	LZTFL1	3	45871908	G	A	A	0.866291	0.361756	0.426321	1.76032	0.691537	0.989744	1	1756	114589	0.59355	1.6043e-80	A2_Trans	CODING_TRANSCRIPT_INTRON_VARIANT	AFR
523.3	Periodontitis (acute or chronic)	digestive	rs62200027	CASC20	20	6469515	G	A	A	1.0073	0.0183223	0.971765	1.04413	0.691543	0.989744	1	8655	90949	-0.053006	3.3456e-06	B2_trans,A2_Trans	NON_CODING_TRANSCRIPT_INTRON_VARIANT	AFR
733.8	Malunion and nonunion of fracture	musculoskeletal	rs1453205	LOC101928196	2	19901073	C	T	T	0.971266	0.0734827	0.840988	1.12173	0.691548	0.989744	1	682	115575	0.096992	3.6368e-06	A2_Trans	INTERGENIC_VARIANT	AFR
244.1	Secondary hypothyroidism	endocrine/metabolic	rs9461128	TMEM14B	6	10753875	T	C	C	1.01817	0.0453957	0.931496	1.11292	0.69155	0.989744	1	507	114872	0.13046	3.4269e-06	B2_trans	CODING_TRANSCRIPT_INTRON_VARIANT	AFR
747.11	Cardiac shunt/ heart septal defect	congenital anomalies	rs9461128	TMEM14B	6	10753875	T	C	C	1.04321	0.106628	0.846468	1.28568	0.691563	0.989744	1	311	116128	0.13046	3.4269e-06	B2_trans	CODING_TRANSCRIPT_INTRON_VARIANT	AFR
530.9	Heartburn	digestive	rs67579710	THBS3	1	155173527	G	A	A	1.02225	0.0554744	0.916933	1.13967	0.69158	0.989744	1	3028	112742	-0.10348	1.0252e-09	B2_trans	CODING_TRANSCRIPT_INTRON_VARIANT	AFR
704.11	Alopecia Areata	dermatologic	rs10774671	OAS1	12	113357193	G	A	A	1.02477	0.0616859	0.908073	1.15647	0.691582	0.989744	1	501	115613	0.12569	3.6032e-11	A2_Trans	SPLICE_ACCEPTOR_VARIANT	AFR
526.4	Temporomandibular joint disorders	digestive	rs8080583	KANSL1	17	44162597	C	A	A	1.01579	0.0394912	0.940132	1.09754	0.691585	0.989744	1	3075	112014	-0.12662	2.0785e-08	A2_Trans	CODING_TRANSCRIPT_INTRON_VARIANT	AFR
313	Pervasive developmental disorders	mental disorders	rs55654108	PDCL3P4	3	101425703	A	G	G	0.981352	0.0474555	0.894191	1.07701	0.691611	0.989747	1	779	114620	-0.05662	1.0636e-06	B2_trans	INTERGENIC_VARIANT	AFR
706.8	Other specified diseases of sebaceous glands	dermatologic	rs9577395	ATP11A	13	113534984	C	G	G	0.984686	0.0389053	0.912392	1.06271	0.691616	0.989747	1	8550	102481	0.064829	8.6068e-07	B2_trans,A2_Trans	CODING_TRANSCRIPT_INTRON_VARIANT	AFR
911	Blister	injuries & poisonings	rs8052423	SLC22A31	16	89269178	G	T	T	1.0275	0.0683872	0.898606	1.17488	0.691627	0.989747	1	1786	114206	0.13037	1.0019e-06	A2_Trans	UPSTREAM_GENE_VARIANT	AFR
792.1	Papanicolaou smear of cervix or vagina with atypical squamous cells	genitourinary	rs1405655	NR1H2	19	50882619	T	C	C	1.02079	0.0518808	0.922096	1.13005	0.69163	0.989747	1	747	115046	0.075181	1.1208e-11	B2_trans,A2_Trans	CODING_TRANSCRIPT_INTRON_VARIANT	AFR
915	NA	NA	rs505922	ABO	9	136149229	T	C	C	1.00961	0.0241079	0.963012	1.05846	0.691672	0.989768	1	9058	103731	-0.099884	2.0889e-20	B2_trans	CODING_TRANSCRIPT_INTRON_VARIANT	AFR
473.4	Voice disturbance	respiratory	rs34488998	NKAIN3	8	63408372	G	A	A	1.0578	0.141705	0.80128	1.39644	0.691706	0.989768	1	2537	110512	0.1355	3.4644e-06	B2_trans	CODING_TRANSCRIPT_INTRON_VARIANT	AFR
286.2	Encounter for long-term (current) use of anticoagulants	hematopoietic	rs67959919	LZTFL1	3	45871908	G	A	A	0.970552	0.0753905	0.837233	1.1251	0.691755	0.989768	1	2257	107206	0.59355	1.6043e-80	A2_Trans	CODING_TRANSCRIPT_INTRON_VARIANT	AFR
710.12	Chronic osteomyelitis	musculoskeletal	rs12567716	FOXD2	1	48197570	T	C	C	1.03531	0.0875231	0.872108	1.22905	0.691758	0.989768	1	679	114662	-0.090753	1.4878e-06	B2_trans	INTERGENIC_VARIANT	AFR
521.1	Dental caries	digestive	rs35154152	THBS3	1	155172725	T	C	C	0.995682	0.0109158	0.974606	1.01721	0.691758	0.989768	1	9914	71372	-0.20528	2.3574e-11	A2_Trans	SYNONYMOUS_VARIANT	AFR
345.3	Convulsions	neurological	rs766826	ELF5	11	34528766	C	T	T	0.98865	0.028791	0.934406	1.04604	0.691762	0.989768	1	2246	110275	-0.082134	1.155e-11	B2_trans	CODING_TRANSCRIPT_INTRON_VARIANT	AFR
427.42	Cardiac arrest	circulatory system	rs72655853	SBSPON	8	73985608	A	G	G	0.900571	0.26415	0.536627	1.51134	0.691763	0.989768	1	765	115368	0.22523	8.3915e-07	A2_Trans	CODING_TRANSCRIPT_INTRON_VARIANT	AFR
713.5	Arthropathy associated with neurological disorders	musculoskeletal	rs9461128	TMEM14B	6	10753875	T	C	C	0.959881	0.103285	0.783973	1.17526	0.691783	0.989768	1	191	116236	0.13046	3.4269e-06	B2_trans	CODING_TRANSCRIPT_INTRON_VARIANT	AFR
426.91	Cardiac pacemaker in situ	circulatory system	rs11085727	TYK2	19	10466123	C	T	T	1.02007	0.0501168	0.924632	1.12535	0.691786	0.989768	1	844	113799	0.17253	2.3333e-18	A2_Trans,B2_trans	CODING_TRANSCRIPT_INTRON_VARIANT	AFR
790.6	Other abnormal blood chemistry	symptoms	rs9268576	HLA-DRA	6	32395641	T	C	C	1.01049	0.0263344	0.959661	1.06402	0.691803	0.989768	1	12427	95941	0.095134	9.9752e-07	B2_trans	INTERGENIC_VARIANT	AFR
286.9	Abnormal coagulation profile	hematopoietic	rs11702230	LOC101928126	21	35377591	C	T	T	1.06433	0.157277	0.781991	1.4486	0.691813	0.989768	1	1577	114242	0.099731	3.223e-09	B2_trans	INTERGENIC_VARIANT	AFR
550.1	Inguinal hernia	digestive	rs72711165	TMEM65	8	125336564	T	C	C	0.978595	0.0545874	0.879302	1.0891	0.691818	0.989768	1	2236	108291	0.18279	6.0907e-07	B2_trans	CODING_TRANSCRIPT_INTRON_VARIANT	AFR
276.13	Hyperpotassemia	endocrine/metabolic	rs67959919	LZTFL1	3	45871908	G	A	A	1.03807	0.0942544	0.862971	1.24869	0.69182	0.989768	1	4243	108057	0.59355	1.6043e-80	A2_Trans	CODING_TRANSCRIPT_INTRON_VARIANT	AFR
731.1	Osteitis deformans [Paget's disease of bone]	musculoskeletal	rs3746539	PTPRT	20	40702071	G	A	A	1.03993	0.098772	0.856896	1.26205	0.691828	0.989768	1	124	116204	0.05405	1.7723e-06	B2_trans	THREE_PRIME_UTR_EXON_VARIANT	AFR
452	Other venous embolism and thrombosis	circulatory system	rs78313563	ESS2	22	19136365	G	A	A	0.977762	0.0567451	0.874846	1.09278	0.691871	0.989768	1	3194	106775	0.40873	6.5914e-07	A2_Trans	UPSTREAM_GENE_VARIANT	AFR
372	Disorders of conjunctiva	sense organs	rs76073397	MIR548H2	16	11386452	T	C	C	0.961068	0.100202	0.7897	1.16962	0.691882	0.989768	1	6544	106186	0.14454	9.6663e-07	A2_Trans,B2_trans	INTERGENIC_VARIANT	AFR
378.1	Strabismus (not specified as paralytic)	sense organs	rs4830964	.	23	15515319	C	G	G	0.986888	0.0333051	0.924525	1.05346	0.69189	0.989768	1	1428	113556	0.046578	2.9701e-06	B2_trans	SEQUENCE_VARIANT	AFR
246	Other disorders of thyroid	endocrine/metabolic	rs2277732	DPP9	19	4723670	C	A	A	0.97654	0.0599068	0.868355	1.0982	0.691899	0.989768	1	2017	113194	0.11697	6.1912e-22	B2_trans,A2_Trans	FIVE_PRIME_UTR_INTRON_VARIANT	AFR
523.3	Periodontitis (acute or chronic)	digestive	rs8052423	SLC22A31	16	89269178	G	T	T	1.00598	0.0150491	0.976742	1.0361	0.691909	0.989768	1	8655	90949	0.13037	1.0019e-06	A2_Trans	UPSTREAM_GENE_VARIANT	AFR
261.41	Rickets or osteomalacia	endocrine/metabolic	rs495828	ABO	9	136154867	G	T	T	1.04968	0.122363	0.825853	1.33418	0.69191	0.989768	1	225	116166	-0.13432	6.5649e-10	A2_Trans	UPSTREAM_GENE_VARIANT	AFR
476	Allergic rhinitis	respiratory	rs67579710	THBS3	1	155173527	G	A	A	0.995279	0.0119409	0.972257	1.01885	0.691913	0.989768	1	13547	76008	-0.10348	1.0252e-09	B2_trans	CODING_TRANSCRIPT_INTRON_VARIANT	AFR
283	Acquired hemolytic anemias	hematopoietic	rs55654108	PDCL3P4	3	101425703	A	G	G	0.959028	0.105577	0.779766	1.1795	0.691917	0.989768	1	324	116095	-0.05662	1.0636e-06	B2_trans	INTERGENIC_VARIANT	AFR
564.9	Personal history of diseases of digestive system	digestive	rs11085727	TYK2	19	10466123	C	T	T	1.04331	0.107007	0.845922	1.28677	0.691917	0.989768	1	1827	114424	0.17253	2.3333e-18	A2_Trans,B2_trans	CODING_TRANSCRIPT_INTRON_VARIANT	AFR
349	Other and unspecified disorders of the nervous system	neurological	rs111837807	CCHCR1	6	31121232	T	C	C	1.0497	0.122421	0.825771	1.33435	0.691955	0.989768	1	1267	114738	0.20363	2.152e-11	A2_Trans,B2_trans	CODING_TRANSCRIPT_INTRON_VARIANT	AFR
558	Noninfectious gastroenteritis	digestive	rs35154152	THBS3	1	155172725	T	C	C	1.01111	0.027889	0.957325	1.06792	0.691961	0.989768	1	8247	104749	-0.20528	2.3574e-11	A2_Trans	SYNONYMOUS_VARIANT	AFR
946	Anaphylactic shock NOS	injuries & poisonings	rs6869036	MGAT1	5	180223327	C	T	T	0.955748	0.114242	0.764013	1.1956	0.691964	0.989768	1	1853	113531	0.25536	1.7578e-06	A2_Trans	FIVE_PRIME_UTR_INTRON_VARIANT	AFR
792.1	Papanicolaou smear of cervix or vagina with atypical squamous cells	genitourinary	rs766826	ELF5	11	34528766	C	T	T	1.02537	0.0632394	0.90584	1.16067	0.691969	0.989768	1	747	115046	-0.082134	1.155e-11	B2_trans	CODING_TRANSCRIPT_INTRON_VARIANT	AFR
425	Cardiomyopathy	circulatory system	rs1250993	LOC101929525	10	81399565	C	G	G	0.991119	0.0225175	0.948328	1.03584	0.691973	0.989768	1	2986	107356	0.12403	5.3767e-08	A2_Trans	INTERGENIC_VARIANT	AFR
313	Pervasive developmental disorders	mental disorders	rs5023077	FBRSL1	12	133141973	T	C	C	0.980093	0.0507584	0.887282	1.08261	0.691997	0.989768	1	779	114620	-0.090901	1.5172e-06	A2_Trans	CODING_TRANSCRIPT_INTRON_VARIANT	AFR
375.2	Epiphora	sense organs	rs34488998	NKAIN3	8	63408372	G	A	A	0.851528	0.405719	0.384459	1.88603	0.691999	0.989768	1	752	115427	0.1355	3.4644e-06	B2_trans	CODING_TRANSCRIPT_INTRON_VARIANT	AFR
530.9	Heartburn	digestive	rs62200027	CASC20	20	6469515	G	A	A	1.02893	0.0719998	0.893512	1.18488	0.692002	0.989768	1	3028	112742	-0.053006	3.3456e-06	B2_trans,A2_Trans	NON_CODING_TRANSCRIPT_INTRON_VARIANT	AFR
381	Otitis media and Eustachian tube disorders	sense organs	rs9501257	HLA-DPB1	6	33055355	A	G	G	0.991634	0.0212071	0.951262	1.03372	0.692004	0.989768	1	7843	103916	0.17269	4.1339e-08	A2_Trans	THREE_PRIME_UTR_EXON_VARIANT	AFR
510	Other diseases of lung	respiratory	rs60869999	MYO1C	17	1390948	A	T	T	0.985807	0.0360868	0.918491	1.05806	0.69202	0.989768	1	5141	107542	0.059541	2.9039e-06	B2_trans	CODING_TRANSCRIPT_INTRON_VARIANT	AFR
871	Open wounds of extremities	injuries & poisonings	rs9497053	UTRN	6	145026256	G	A	A	0.991596	0.0213061	0.95104	1.03388	0.692021	0.989768	1	7670	103796	-0.064841	1.0064e-06	B2_trans	CODING_TRANSCRIPT_INTRON_VARIANT	AFR
275.3	Disorders of magnesium metabolism	endocrine/metabolic	rs9461128	TMEM14B	6	10753875	T	C	C	0.986748	0.0336795	0.923715	1.05408	0.692028	0.989768	1	3096	111218	0.13046	3.4269e-06	B2_trans	CODING_TRANSCRIPT_INTRON_VARIANT	AFR
524.3	Anomalies of tooth position/malocclusion	digestive	rs76423999	SLC12A7	5	1098067	T	A	A	1.03205	0.0796419	0.882894	1.2064	0.692037	0.989768	1	2632	112553	0.18412	3.8813e-07	A2_Trans	CODING_TRANSCRIPT_INTRON_VARIANT	AFR
512.8	Cough	respiratory	rs8052423	SLC22A31	16	89269178	G	T	T	0.994238	0.0145909	0.966207	1.02308	0.69205	0.989768	1	19519	77856	0.13037	1.0019e-06	A2_Trans	UPSTREAM_GENE_VARIANT	AFR
483	Acute bronchitis and bronchiolitis	respiratory	rs732990	CIB4	2	26842146	C	G	G	0.993148	0.0173604	0.959924	1.02752	0.692068	0.989768	1	14470	92593	0.056389	5.6358e-07	B2_trans	CODING_TRANSCRIPT_INTRON_VARIANT	AFR
038.3	Bacteremia	infectious diseases	rs9497053	UTRN	6	145026256	G	A	A	1.01352	0.0339224	0.94833	1.0832	0.692098	0.989768	1	1401	113289	-0.064841	1.0064e-06	B2_trans	CODING_TRANSCRIPT_INTRON_VARIANT	AFR
580.32	Nephritis and nephropathy with pathological lesion	genitourinary	rs10774679	OAS3	12	113374748	C	T	T	0.975883	0.0616501	0.864811	1.10122	0.692112	0.989768	1	832	115223	0.075824	4.6954e-12	B2_trans	UPSTREAM_GENE_VARIANT	AFR
401	Hypertension	circulatory system	rs10774679	OAS3	12	113374748	C	T	T	0.994835	0.0130765	0.969662	1.02066	0.692114	0.989768	1	5013	23261	0.075824	4.6954e-12	B2_trans	UPSTREAM_GENE_VARIANT	AFR
611	Abnormal findings on mammogram or breast exam	genitourinary	rs35154152	THBS3	1	155172725	T	C	C	1.01099	0.0276149	0.95773	1.06722	0.692125	0.989768	1	3026	108832	-0.20528	2.3574e-11	A2_Trans	SYNONYMOUS_VARIANT	AFR
523.32	Chronic periodontitis	digestive	rs2284028	NCF4	22	37265172	A	C	C	1.00735	0.018486	0.971502	1.04451	0.692131	0.989768	1	6257	100986	0.31271	4.1737e-06	A2_Trans	CODING_TRANSCRIPT_INTRON_VARIANT	AFR
540.11	Acute appendicitis	digestive	rs6869036	MGAT1	5	180223327	C	T	T	0.93765	0.162591	0.681778	1.28955	0.692139	0.989768	1	223	115807	0.25536	1.7578e-06	A2_Trans	FIVE_PRIME_UTR_INTRON_VARIANT	AFR
378.1	Strabismus (not specified as paralytic)	sense organs	rs61667602	CRHR1	17	43785349	T	C	C	1.02449	0.0611031	0.908858	1.15483	0.692142	0.989768	1	1428	113556	-0.093554	9.1279e-12	B2_trans	FIVE_PRIME_UTR_INTRON_VARIANT	AFR
720.1	Spinal stenosis of lumbar region	musculoskeletal	rs76073397	MIR548H2	16	11386452	T	C	C	0.97015	0.0765374	0.835007	1.12717	0.69215	0.989768	1	4177	105633	0.14454	9.6663e-07	A2_Trans,B2_trans	INTERGENIC_VARIANT	AFR
411.2	Myocardial infarction	circulatory system	rs7671107	LOC101929161	4	25449225	G	A	A	0.992091	0.020056	0.953849	1.03187	0.692165	0.989768	1	4120	105621	-0.064456	1.0803e-06	B2_trans	INTERGENIC_VARIANT	AFR
512.9	Other dyspnea	respiratory	rs6869036	MGAT1	5	180223327	C	T	T	0.986115	0.0353162	0.920167	1.05679	0.692175	0.989768	1	16868	84280	0.25536	1.7578e-06	A2_Trans	FIVE_PRIME_UTR_INTRON_VARIANT	AFR
364.2	Corneal edema	sense organs	rs76423999	SLC12A7	5	1098067	T	A	A	0.939693	0.157115	0.690636	1.27856	0.692176	0.989768	1	410	115858	0.18412	3.8813e-07	A2_Trans	CODING_TRANSCRIPT_INTRON_VARIANT	AFR
735.23	Hallux rigidus	musculoskeletal	rs732990	CIB4	2	26842146	C	G	G	1.01253	0.0314452	0.952007	1.07689	0.692195	0.989779	1	1818	112166	0.056389	5.6358e-07	B2_trans	CODING_TRANSCRIPT_INTRON_VARIANT	AFR
327.71	Restless legs syndrome	neurological	rs7605877	FOXI3	2	88559025	T	C	C	0.982715	0.0440542	0.901423	1.07134	0.692258	0.989813	1	1122	114420	-0.071053	3.3369e-06	B2_trans	INTERGENIC_VARIANT	AFR
716	Other arthropathies	musculoskeletal	rs62200027	CASC20	20	6469515	G	A	A	1.00797	0.0200585	0.969112	1.04839	0.692267	0.989813	1	12569	90246	-0.053006	3.3456e-06	B2_trans,A2_Trans	NON_CODING_TRANSCRIPT_INTRON_VARIANT	AFR
580.31	Nephritis and nephropathy in diseases classified elsewhere	genitourinary	rs67959919	LZTFL1	3	45871908	G	A	A	0.920557	0.209149	0.610974	1.38701	0.692269	0.989813	1	994	114700	0.59355	1.6043e-80	A2_Trans	CODING_TRANSCRIPT_INTRON_VARIANT	AFR
687.4	Disturbance of skin sensation	dermatologic	rs78313563	ESS2	22	19136365	G	A	A	1.0172	0.043083	0.93483	1.10682	0.692275	0.989813	1	15416	89251	0.40873	6.5914e-07	A2_Trans	UPSTREAM_GENE_VARIANT	AFR
471	Nasal polyps	respiratory	rs721917	SFTPD	10	81706324	A	G	G	1.01996	0.0499388	0.924857	1.12484	0.692303	0.989813	1	806	115032	0.055247	2.0819e-07	B2_trans	SYNONYMOUS_VARIANT	AFR
473.4	Voice disturbance	respiratory	rs4830964	.	23	15515319	C	G	G	1.00932	0.0234538	0.963977	1.0568	0.692312	0.989813	1	2537	110512	0.046578	2.9701e-06	B2_trans	SEQUENCE_VARIANT	AFR
915	NA	NA	rs67579710	THBS3	1	155173527	G	A	A	1.01081	0.0271713	0.958388	1.0661	0.692315	0.989813	1	9058	103731	-0.10348	1.0252e-09	B2_trans	CODING_TRANSCRIPT_INTRON_VARIANT	AFR
442.8	Aneurysm of other specified artery	circulatory system	rs12567716	FOXD2	1	48197570	T	C	C	1.08464	0.205326	0.725292	1.62203	0.69232	0.989813	1	386	116056	-0.090753	1.4878e-06	B2_trans	INTERGENIC_VARIANT	AFR
198.4	Secondary malignant neoplasm of liver	neoplasms	rs9896243	NSF	17	44826056	C	G	G	0.965813	0.0879071	0.812954	1.14741	0.692322	0.989813	1	344	115677	-0.13155	3.2234e-08	A2_Trans	CODING_TRANSCRIPT_INTRON_VARIANT	AFR
418.1	Precordial pain	circulatory system	rs4830964	.	23	15515319	C	G	G	1.02353	0.058782	0.91215	1.14852	0.692327	0.989813	1	2211	113905	0.046578	2.9701e-06	B2_trans	SEQUENCE_VARIANT	AFR
594.1	Calculus of kidney	genitourinary	rs35705950	MUC5B	11	1241221	G	T	T	0.971303	0.0735897	0.840843	1.122	0.692352	0.989824	1	3020	109227	-0.11177	1.2224e-08	B2_trans,A2_Trans	UPSTREAM_GENE_VARIANT	AFR
257.1	Testicular hypofunction	endocrine/metabolic	rs7960611	CLEC1A	12	10230416	G	A	A	0.989031	0.0278785	0.936439	1.04458	0.692364	0.989824	1	1763	110924	-0.1584	3.3086e-07	A2_Trans	CODING_TRANSCRIPT_INTRON_VARIANT	AFR
303.3	Psychogenic disorder	mental disorders	rs766826	ELF5	11	34528766	C	T	T	1.04172	0.10332	0.850759	1.27555	0.692378	0.989824	1	953	115413	-0.082134	1.155e-11	B2_trans	CODING_TRANSCRIPT_INTRON_VARIANT	AFR
526.5	Inflammatory conditions of jaw	digestive	rs7089827	TFAM	10	60157611	C	T	T	1.04343	0.107449	0.84528	1.28802	0.692384	0.989824	1	999	115454	-0.14471	2.0338e-06	A2_Trans	THREE_PRIME_UTR_EXON_VARIANT	AFR
420.3	Endocarditis	circulatory system	rs62200027	CASC20	20	6469515	G	A	A	0.966795	0.0853659	0.817845	1.14287	0.69242	0.989824	1	1115	114877	-0.053006	3.3456e-06	B2_trans,A2_Trans	NON_CODING_TRANSCRIPT_INTRON_VARIANT	AFR
286.9	Abnormal coagulation profile	hematopoietic	rs7089827	TFAM	10	60157611	C	T	T	1.02198	0.0549587	0.917615	1.13821	0.692429	0.989824	1	1577	114242	-0.14471	2.0338e-06	A2_Trans	THREE_PRIME_UTR_EXON_VARIANT	AFR
522	Diseases of pulp and periapical tissues	digestive	rs1405655	NR1H2	19	50882619	T	C	C	1.00673	0.0169692	0.973802	1.04078	0.692444	0.989824	1	8033	100438	0.075181	1.1208e-11	B2_trans,A2_Trans	CODING_TRANSCRIPT_INTRON_VARIANT	AFR
1000	NA	NA	rs581342	LMNA	1	156095466	T	C	C	0.986154	0.0352499	0.920323	1.0567	0.692452	0.989824	1	2250	112646	0.090245	2.6355e-07	B2_trans	CODING_TRANSCRIPT_INTRON_VARIANT	AFR
333.1	Essential tremor	neurological	rs7579014	BCL11A	2	60707894	G	A	A	0.983183	0.042883	0.903924	1.06939	0.692472	0.989824	1	1032	114325	-0.05629	1.2614e-06	B2_trans	CODING_TRANSCRIPT_INTRON_VARIANT	AFR
444.1	Arterial embolism and thrombosis of lower extremity artery	circulatory system	rs7560588	BCL11A	2	60727416	G	A	A	1.04204	0.104114	0.849691	1.27792	0.692476	0.989824	1	637	115594	-0.12371	2.3396e-07	A2_Trans	CODING_TRANSCRIPT_INTRON_VARIANT	AFR
965	Poisoning by analgesics, antipyretics, and antirheumatics	injuries & poisonings	rs5023077	FBRSL1	12	133141973	T	C	C	1.04146	0.102712	0.851557	1.27371	0.692478	0.989824	1	915	115446	-0.090901	1.5172e-06	A2_Trans	CODING_TRANSCRIPT_INTRON_VARIANT	AFR
523.31	Acute periodontitis	digestive	rs1878527	ANKRD30BL	2	133056313	T	C	C	1.00735	0.0185171	0.971446	1.04458	0.692485	0.989824	1	7219	98382	-0.077457	2.0215e-06	B2_trans	INTERGENIC_VARIANT	AFR
535	Gastritis and duodenitis	digestive	rs13050728	IFNAR2	21	34615210	T	C	C	0.99169	0.0211003	0.951514	1.03356	0.692488	0.989824	1	9719	99518	-0.10657	4.0686e-21	B2_trans,A2_Trans	CODING_TRANSCRIPT_INTRON_VARIANT	AFR
428.3	Heart failure with reduced EF [Systolic or combined heart failure]	circulatory system	rs35508621	LZTFL1	3	45880481	T	C	C	0.970001	0.077019	0.834091	1.12806	0.692497	0.989824	1	2819	106138	0.38931	6.0917e-89	B2_trans	CODING_TRANSCRIPT_INTRON_VARIANT	AFR
224	Benign neoplasm of eye	neoplasms	rs7089827	TFAM	10	60157611	C	T	T	0.981017	0.0484628	0.892123	1.07877	0.692497	0.989824	1	1203	114348	-0.14471	2.0338e-06	A2_Trans	THREE_PRIME_UTR_EXON_VARIANT	AFR
355.1	Chronic pain syndrome	neurological	rs1878527	ANKRD30BL	2	133056313	T	C	C	1.00957	0.0240814	0.963025	1.05836	0.692517	0.989831	1	4521	105905	-0.077457	2.0215e-06	B2_trans	INTERGENIC_VARIANT	AFR
287.31	Primary thrombocytopenia	hematopoietic	rs8080583	KANSL1	17	44162597	C	A	A	0.965543	0.0886735	0.811508	1.14882	0.692524	0.989831	1	272	116086	-0.12662	2.0785e-08	A2_Trans	CODING_TRANSCRIPT_INTRON_VARIANT	AFR
429.3	Symptoms involving cardiovascular system	circulatory system	rs10086829	COL14A1	8	121149129	G	A	A	1.02608	0.0651238	0.903129	1.16578	0.692547	0.989849	1	3520	112069	-0.097352	3.8599e-06	A2_Trans	FIVE_PRIME_UTR_INTRON_VARIANT	AFR
597.1	Urethral stricture (not specified as infectious)	genitourinary	rs7605877	FOXI3	2	88559025	T	C	C	0.982875	0.0436873	0.902218	1.07074	0.692561	0.989853	1	782	114737	-0.071053	3.3369e-06	B2_trans	INTERGENIC_VARIANT	AFR
473.3	Paralysis/spasm of vocal cords or larynx	respiratory	rs9896243	NSF	17	44826056	C	G	G	1.04929	0.121716	0.826591	1.33199	0.692628	0.989881	1	254	116097	-0.13155	3.2234e-08	A2_Trans	CODING_TRANSCRIPT_INTRON_VARIANT	AFR
320	Meningitis	neurological	rs34488998	NKAIN3	8	63408372	G	A	A	1.20099	0.463359	0.484314	2.97818	0.692654	0.989881	1	337	116046	0.1355	3.4644e-06	B2_trans	CODING_TRANSCRIPT_INTRON_VARIANT	AFR
361.1	Retinal detachment with retinal defect	sense organs	rs12809318	FBRSL1	12	133140840	T	C	C	1.02446	0.0611409	0.908763	1.15488	0.692689	0.989881	1	560	115357	-0.062781	9.5289e-09	B2_trans	CODING_TRANSCRIPT_INTRON_VARIANT	AFR
389.4	Tinnitus	sense organs	rs2277732	DPP9	19	4723670	C	A	A	0.991121	0.0225677	0.948237	1.03594	0.692692	0.989881	1	11241	94362	0.11697	6.1912e-22	B2_trans,A2_Trans	FIVE_PRIME_UTR_INTRON_VARIANT	AFR
165.1	Cancer of bronchus; lung	neoplasms	rs2284028	NCF4	22	37265172	A	C	C	1.01453	0.0365011	0.944485	1.08977	0.692693	0.989881	1	786	113612	0.31271	4.1737e-06	A2_Trans	CODING_TRANSCRIPT_INTRON_VARIANT	AFR
429.1	Heart transplant/surgery	circulatory system	rs8052423	SLC22A31	16	89269178	G	T	T	1.03386	0.0842595	0.876472	1.2195	0.692736	0.989881	1	760	115465	0.13037	1.0019e-06	A2_Trans	UPSTREAM_GENE_VARIANT	AFR
292.11	Aphasia	mental disorders	rs1250993	LOC101929525	10	81399565	C	G	G	0.974274	0.0659588	0.856124	1.10873	0.692738	0.989881	1	739	115241	0.12403	5.3767e-08	A2_Trans	INTERGENIC_VARIANT	AFR
610.8	Other specified benign mammary dysplasias	genitourinary	rs12809318	FBRSL1	12	133140840	T	C	C	0.959346	0.105036	0.780852	1.17864	0.692738	0.989881	1	421	115995	-0.062781	9.5289e-09	B2_trans	CODING_TRANSCRIPT_INTRON_VARIANT	AFR
256	Ovarian dysfunction	endocrine/metabolic	rs147812915	KAT7	17	47858295	C	T	T	1.1779	0.414386	0.522858	2.6536	0.692749	0.989881	1	204	116152	0.23438	1.0943e-07	A2_Trans	INTERGENIC_VARIANT	AFR
592.1	Cystitis	genitourinary	rs1405655	NR1H2	19	50882619	T	C	C	0.983291	0.0426478	0.904441	1.06901	0.692762	0.989881	1	2996	112460	0.075181	1.1208e-11	B2_trans,A2_Trans	CODING_TRANSCRIPT_INTRON_VARIANT	AFR
153.3	Malignant neoplasm of rectum, rectosigmoid junction, and anus	neoplasms	rs11085727	TYK2	19	10466123	C	T	T	0.967294	0.0841684	0.820189	1.14078	0.692783	0.989881	1	460	115479	0.17253	2.3333e-18	A2_Trans,B2_trans	CODING_TRANSCRIPT_INTRON_VARIANT	AFR
701	Other hypertrophic and atrophic conditions of skin	dermatologic	rs11702230	LOC101928126	21	35377591	C	T	T	1.01916	0.0480293	0.927594	1.11976	0.692799	0.989881	1	11731	93797	0.099731	3.223e-09	B2_trans	INTERGENIC_VARIANT	AFR
426.23	Second degree AV block	circulatory system	rs11702230	LOC101928126	21	35377591	C	T	T	1.09063	0.219601	0.709171	1.67726	0.692808	0.989881	1	512	115715	0.099731	3.223e-09	B2_trans	INTERGENIC_VARIANT	AFR
278.11	Morbid obesity	endocrine/metabolic	rs622568	SEC61G	7	54647894	A	C	C	0.994601	0.0137027	0.968245	1.02168	0.692812	0.989881	1	5373	97825	0.11965	2.6006e-06	A2_Trans	INTERGENIC_VARIANT	AFR
707	Chronic ulcer of skin	dermatologic	rs766826	ELF5	11	34528766	C	T	T	1.00994	0.0250317	0.961584	1.06072	0.692828	0.989881	1	3482	107564	-0.082134	1.155e-11	B2_trans	CODING_TRANSCRIPT_INTRON_VARIANT	AFR
366.2	Senile cataract	sense organs	rs9896243	NSF	17	44826056	C	G	G	1.00651	0.0164203	0.97463	1.03943	0.692849	0.989881	1	13118	53841	-0.13155	3.2234e-08	A2_Trans	CODING_TRANSCRIPT_INTRON_VARIANT	AFR
726.2	Synoviopathy	musculoskeletal	rs3746539	PTPRT	20	40702071	G	A	A	1.02375	0.0594166	0.911207	1.15019	0.692853	0.989881	1	1894	113829	0.05405	1.7723e-06	B2_trans	THREE_PRIME_UTR_EXON_VARIANT	AFR
695	Erythematous conditions	dermatologic	rs11702230	LOC101928126	21	35377591	C	T	T	0.974967	0.0641899	0.859708	1.10568	0.692877	0.989881	1	5718	104985	0.099731	3.223e-09	B2_trans	INTERGENIC_VARIANT	AFR
443.1	Raynaud's syndrome	circulatory system	rs9268576	HLA-DRA	6	32395641	T	C	C	0.953355	0.120951	0.752143	1.20839	0.69289	0.989881	1	228	116056	0.095134	9.9752e-07	B2_trans	INTERGENIC_VARIANT	AFR
290.3	Other persistent mental disorders due to conditions classified elsewhere	mental disorders	rs10774679	OAS3	12	113374748	C	T	T	1.00937	0.0236129	0.963719	1.05718	0.692899	0.989881	1	2823	109484	0.075824	4.6954e-12	B2_trans	UPSTREAM_GENE_VARIANT	AFR
430.2	Intracerebral hemorrhage	circulatory system	rs35154152	THBS3	1	155172725	T	C	C	0.970158	0.0767154	0.834723	1.12757	0.692905	0.989881	1	426	115763	-0.20528	2.3574e-11	A2_Trans	SYNONYMOUS_VARIANT	AFR
634	Miscarriage; stillbirth	pregnancy complications	rs77534576	DLX4	17	47940666	C	T	T	1.24449	0.553854	0.42029	3.68496	0.692906	0.989881	1	299	116102	0.20794	1.7585e-10	B2_trans	INTERGENIC_VARIANT	AFR
965.1	Opiates and related narcotics causing adverse effects in therapeutic use	injuries & poisonings	rs8052423	SLC22A31	16	89269178	G	T	T	1.04413	0.109353	0.842701	1.29371	0.692912	0.989881	1	993	115414	0.13037	1.0019e-06	A2_Trans	UPSTREAM_GENE_VARIANT	AFR
707.3	Chronic ulcer of unspecified site	dermatologic	rs915823	TMPRSS2	21	42851454	A	C	C	0.975159	0.0637004	0.860704	1.10483	0.692923	0.989881	1	1843	113724	-0.066039	1.6687e-06	B2_trans	CODING_TRANSCRIPT_INTRON_VARIANT	AFR
433.2	Occlusion of cerebral arteries	circulatory system	rs12259804	PLEKHS1	10	115573378	T	C	C	0.957084	0.111082	0.769833	1.18988	0.692932	0.989881	1	2692	107388	-0.27547	4.8674e-08	A2_Trans	INTERGENIC_VARIANT	AFR
599.8	Other symptoms involving urinary system	genitourinary	rs732990	CIB4	2	26842146	C	G	G	0.985908	0.0359417	0.918846	1.05786	0.692936	0.989881	1	4585	110009	0.056389	5.6358e-07	B2_trans	CODING_TRANSCRIPT_INTRON_VARIANT	AFR
081	Infection/inflammation of internal prosthetic device; implant; and graft	infectious diseases	rs495828	ABO	9	136154867	G	T	T	1.02799	0.0699049	0.896365	1.17894	0.692942	0.989881	1	868	114936	-0.13432	6.5649e-10	A2_Trans	UPSTREAM_GENE_VARIANT	AFR
227.1	Benign neoplasm of adrenal gland	neoplasms	rs7605877	FOXI3	2	88559025	T	C	C	0.981141	0.0482194	0.892662	1.07839	0.692966	0.989881	1	634	115095	-0.071053	3.3369e-06	B2_trans	INTERGENIC_VARIANT	AFR
450	Noninfectious disorders of lymphatic channels	circulatory system	rs766826	ELF5	11	34528766	C	T	T	0.978061	0.0561835	0.876077	1.09192	0.692966	0.989881	1	1126	114474	-0.082134	1.155e-11	B2_trans	CODING_TRANSCRIPT_INTRON_VARIANT	AFR
694	Dyschromia and Vitiligo	dermatologic	rs8080583	KANSL1	17	44162597	C	A	A	1.01087	0.02739	0.958036	1.06662	0.692981	0.989881	1	5516	107798	-0.12662	2.0785e-08	A2_Trans	CODING_TRANSCRIPT_INTRON_VARIANT	AFR
709.2	Sicca syndrome	dermatologic	rs467843	TRAPPC13	5	64945715	A	G	G	1.03335	0.083101	0.878038	1.21614	0.692983	0.989881	1	530	115814	-0.089724	1.7259e-06	A2_Trans	CODING_TRANSCRIPT_INTRON_VARIANT	AFR
189	Cancer of urinary organs (incl. kidney and bladder)	neoplasms	rs13050728	IFNAR2	21	34615210	T	C	C	1.01384	0.0348105	0.946973	1.08542	0.692993	0.989881	1	1102	112934	-0.10657	4.0686e-21	B2_trans,A2_Trans	CODING_TRANSCRIPT_INTRON_VARIANT	AFR
348.2	Cerebral edema and compression of brain	neurological	rs9497053	UTRN	6	145026256	G	A	A	0.970325	0.0763064	0.835535	1.12686	0.693	0.989881	1	435	115850	-0.064841	1.0064e-06	B2_trans	CODING_TRANSCRIPT_INTRON_VARIANT	AFR
193	Thyroid cancer	neoplasms	rs9577395	ATP11A	13	113534984	C	G	G	0.946605	0.138999	0.720862	1.24304	0.693009	0.989881	1	157	116090	0.064829	8.6068e-07	B2_trans,A2_Trans	CODING_TRANSCRIPT_INTRON_VARIANT	AFR
681	Superficial cellulitis and abscess	dermatologic	rs9367106	LOC100505711	6	41483390	G	C	C	0.99129	0.0221608	0.949156	1.03529	0.693016	0.989881	1	13351	85188	0.20225	3.4038e-11	B2_trans	INTERGENIC_VARIANT	AFR
613.8	Other specified disorders of breast	genitourinary	rs915823	TMPRSS2	21	42851454	A	C	C	0.961496	0.099464	0.791195	1.16845	0.693017	0.989881	1	1177	115022	-0.066039	1.6687e-06	B2_trans	CODING_TRANSCRIPT_INTRON_VARIANT	AFR
426.92	Cardiac defibrillator in situ	circulatory system	rs13050728	IFNAR2	21	34615210	T	C	C	0.985742	0.0363812	0.9179	1.0586	0.693047	0.989881	1	419	113888	-0.10657	4.0686e-21	B2_trans,A2_Trans	CODING_TRANSCRIPT_INTRON_VARIANT	AFR
284	Aplastic anemia	hematopoietic	rs67959919	LZTFL1	3	45871908	G	A	A	0.927864	0.189684	0.639772	1.34568	0.693056	0.989881	1	1238	114264	0.59355	1.6043e-80	A2_Trans	CODING_TRANSCRIPT_INTRON_VARIANT	AFR
474.2	Chronic tonsillitis and adenoiditis	respiratory	rs111837807	CCHCR1	6	31121232	T	C	C	1.04502	0.11158	0.83975	1.30048	0.693063	0.989881	1	1006	114863	0.20363	2.152e-11	A2_Trans,B2_trans	CODING_TRANSCRIPT_INTRON_VARIANT	AFR
379.9	Pain, swelling or discharge of eye	sense organs	rs60869999	MYO1C	17	1390948	A	T	T	1.0206	0.0516598	0.922321	1.12935	0.693082	0.989881	1	6260	108529	0.059541	2.9039e-06	B2_trans	CODING_TRANSCRIPT_INTRON_VARIANT	AFR
261	Vitamin deficiency	endocrine/metabolic	rs9501257	HLA-DPB1	6	33055355	A	G	G	1.00394	0.00997138	0.984513	1.02376	0.69309	0.989881	1	12425	74253	0.17269	4.1339e-08	A2_Trans	THREE_PRIME_UTR_EXON_VARIANT	AFR
497	Bronchitis	respiratory	rs9501257	HLA-DPB1	6	33055355	A	G	G	1.00764	0.0192795	0.970273	1.04644	0.693095	0.989881	1	11380	99282	0.17269	4.1339e-08	A2_Trans	THREE_PRIME_UTR_EXON_VARIANT	AFR
580.2	Nephrotic syndrome without mention of glomerulonephritis	genitourinary	rs1878527	ANKRD30BL	2	133056313	T	C	C	0.969259	0.0791175	0.830032	1.13184	0.693103	0.989881	1	548	115591	-0.077457	2.0215e-06	B2_trans	INTERGENIC_VARIANT	AFR
195.1	Malignant neoplasm, other	neoplasms	rs721917	SFTPD	10	81706324	A	G	G	0.980619	0.049593	0.889788	1.08072	0.693109	0.989881	1	1289	114526	0.055247	2.0819e-07	B2_trans	SYNONYMOUS_VARIANT	AFR
535	Gastritis and duodenitis	digestive	rs55654108	PDCL3P4	3	101425703	A	G	G	1.0079	0.0199358	0.969276	1.04806	0.693112	0.989881	1	9719	99518	-0.05662	1.0636e-06	B2_trans	INTERGENIC_VARIANT	AFR
740.11	Osteoarthrosis, localized, primary	musculoskeletal	rs7579014	BCL11A	2	60707894	G	A	A	1.00483	0.0122104	0.981068	1.02917	0.693132	0.989881	1	10512	86037	-0.05629	1.2614e-06	B2_trans	CODING_TRANSCRIPT_INTRON_VARIANT	AFR
513.31	Apnea	respiratory	rs76073397	MIR548H2	16	11386452	T	C	C	0.867842	0.359218	0.429214	1.75472	0.693143	0.989881	1	1073	115296	0.14454	9.6663e-07	A2_Trans,B2_trans	INTERGENIC_VARIANT	AFR
327.5	Parasomnia	neurological	rs9367106	LOC100505711	6	41483390	G	C	C	0.979994	0.0512144	0.8864	1.08347	0.693145	0.989881	1	4307	109498	0.20225	3.4038e-11	B2_trans	INTERGENIC_VARIANT	AFR
520	Disorders of tooth development	digestive	rs2924480	ELF5	11	34529831	T	C	C	1.02076	0.0520763	0.921714	1.13045	0.69316	0.989881	1	4742	110540	-0.11648	2.817e-07	A2_Trans	CODING_TRANSCRIPT_INTRON_VARIANT	AFR
090.2	Gonococcal infections	infectious diseases	rs10129899	LINC00637	14	104330432	C	A	A	1.05926	0.145905	0.795807	1.40993	0.693162	0.989881	1	787	115673	-0.057002	2.1916e-06	B2_trans	INTERGENIC_VARIANT	AFR
695.8	Other specified erythematous conditions	dermatologic	rs61667602	CRHR1	17	43785349	T	C	C	1.03349	0.083482	0.877495	1.21721	0.693179	0.989881	1	1941	113839	-0.093554	9.1279e-12	B2_trans	FIVE_PRIME_UTR_INTRON_VARIANT	AFR
420.21	Acute pericarditis	circulatory system	rs147812915	KAT7	17	47858295	C	T	T	0.793979	0.584745	0.252391	2.49773	0.693191	0.989881	1	325	116119	0.23438	1.0943e-07	A2_Trans	INTERGENIC_VARIANT	AFR
530.1	Esophagitis, GERD and related diseases	digestive	rs55654108	PDCL3P4	3	101425703	A	G	G	1.00418	0.0105805	0.983573	1.02522	0.69324	0.989881	1	11232	63618	-0.05662	1.0636e-06	B2_trans	INTERGENIC_VARIANT	AFR
429.1	Heart transplant/surgery	circulatory system	rs72655853	SBSPON	8	73985608	A	G	G	0.894011	0.284025	0.512366	1.55993	0.693241	0.989881	1	760	115465	0.22523	8.3915e-07	A2_Trans	CODING_TRANSCRIPT_INTRON_VARIANT	AFR
972.6	Antihypertensive agents causing adverse effects	injuries & poisonings	rs1453205	LOC101928196	2	19901073	C	T	T	1.03679	0.0915947	0.866414	1.24067	0.693248	0.989881	1	1486	114921	0.096992	3.6368e-06	A2_Trans	INTERGENIC_VARIANT	AFR
610.4	Benign neoplasm of breast	genitourinary	rs75505823	LRP1	12	57540956	G	T	T	1.15693	0.369567	0.560703	2.38718	0.693253	0.989881	1	658	115571	-0.20852	3.0745e-06	A2_Trans	CODING_TRANSCRIPT_INTRON_VARIANT	AFR
250.25	Diabetes type 2 with peripheral circulatory disorders	endocrine/metabolic	rs67959919	LZTFL1	3	45871908	G	A	A	1.05148	0.12727	0.819349	1.34938	0.69326	0.989881	1	2320	111978	0.59355	1.6043e-80	A2_Trans	CODING_TRANSCRIPT_INTRON_VARIANT	AFR
599.7	Urethral discharge	genitourinary	rs5023077	FBRSL1	12	133141973	T	C	C	1.04441	0.110174	0.841573	1.29614	0.693269	0.989881	1	1016	115377	-0.090901	1.5172e-06	A2_Trans	CODING_TRANSCRIPT_INTRON_VARIANT	AFR
681.2	Cellulitis and abscess of face/neck	dermatologic	rs12809318	FBRSL1	12	133140840	T	C	C	1.01971	0.0494925	0.925442	1.12358	0.693287	0.989881	1	2427	113089	-0.062781	9.5289e-09	B2_trans	CODING_TRANSCRIPT_INTRON_VARIANT	AFR
550	Abdominal hernia	digestive	rs4830964	.	23	15515319	C	G	G	1.00502	0.0126882	0.980332	1.03032	0.693297	0.989881	1	7533	96025	0.046578	2.9701e-06	B2_trans	SEQUENCE_VARIANT	AFR
041.12	Methicillin resistant Staphylococcus aureus	infectious diseases	rs9577395	ATP11A	13	113534984	C	G	G	1.03641	0.0906847	0.867643	1.23801	0.693309	0.989881	1	1438	114318	0.064829	8.6068e-07	B2_trans,A2_Trans	CODING_TRANSCRIPT_INTRON_VARIANT	AFR
379.4	Anomalies of pupillary function	sense organs	rs2277732	DPP9	19	4723670	C	A	A	1.04694	0.116321	0.833505	1.31502	0.693334	0.989881	1	667	115644	0.11697	6.1912e-22	B2_trans,A2_Trans	FIVE_PRIME_UTR_INTRON_VARIANT	AFR
416	Cardiomegaly	circulatory system	rs4830964	.	23	15515319	C	G	G	1.00967	0.0243983	0.962522	1.05912	0.693338	0.989881	1	6070	107411	0.046578	2.9701e-06	B2_trans	SEQUENCE_VARIANT	AFR
601.8	Other inflammatory disorders of male genital organs	genitourinary	rs721917	SFTPD	10	81706324	A	G	G	1.02998	0.0749182	0.889323	1.19289	0.693345	0.989881	1	841	115462	0.055247	2.0819e-07	B2_trans	SYNONYMOUS_VARIANT	AFR
573.3	Hepatomegaly	digestive	rs11234800	ME3	11	86479407	G	C	C	1.06247	0.153668	0.786165	1.43588	0.693346	0.989881	1	1786	114135	-0.077173	3.0702e-06	B2_trans	INTERGENIC_VARIANT	AFR
041.4	E. coli	infectious diseases	rs12259804	PLEKHS1	10	115573378	T	C	C	1.13052	0.311139	0.614381	2.08028	0.693361	0.989881	1	1845	114127	-0.27547	4.8674e-08	A2_Trans	INTERGENIC_VARIANT	AFR
374.1	Ectropion or entropion	sense organs	rs72711165	TMEM65	8	125336564	T	C	C	1.05769	0.142251	0.800341	1.39779	0.693363	0.989881	1	1125	114755	0.18279	6.0907e-07	B2_trans	CODING_TRANSCRIPT_INTRON_VARIANT	AFR
783	Fever of unknown origin	symptoms	rs3746539	PTPRT	20	40702071	G	A	A	1.01186	0.0298953	0.954272	1.07292	0.693367	0.989881	1	7793	105044	0.05405	1.7723e-06	B2_trans	THREE_PRIME_UTR_EXON_VARIANT	AFR
250.21	Type 2 diabetes with ketoacidosis	endocrine/metabolic	rs111783124	LOC101928126	21	35362848	G	A	A	1.06435	0.158176	0.780628	1.45119	0.693389	0.989881	1	772	115113	0.13532	2.1558e-07	A2_Trans	INTERGENIC_VARIANT	AFR
710.12	Chronic osteomyelitis	musculoskeletal	rs67579710	THBS3	1	155173527	G	A	A	0.981913	0.0462953	0.89674	1.07518	0.693394	0.989881	1	679	114662	-0.10348	1.0252e-09	B2_trans	CODING_TRANSCRIPT_INTRON_VARIANT	AFR
257	Testicular dysfunction	endocrine/metabolic	rs72655853	SBSPON	8	73985608	A	G	G	0.964181	0.0925209	0.804275	1.15588	0.693399	0.989881	1	2373	110061	0.22523	8.3915e-07	A2_Trans	CODING_TRANSCRIPT_INTRON_VARIANT	AFR
255.12	Hyperaldosteronism	endocrine/metabolic	rs55654108	PDCL3P4	3	101425703	A	G	G	1.02645	0.0662201	0.901511	1.1687	0.693415	0.989881	1	222	115828	-0.05662	1.0636e-06	B2_trans	INTERGENIC_VARIANT	AFR
716.9	Arthropathy NOS	musculoskeletal	rs4830964	.	23	15515319	C	G	G	1.00561	0.0141871	0.978031	1.03396	0.693432	0.989881	1	10788	95334	0.046578	2.9701e-06	B2_trans	SEQUENCE_VARIANT	AFR
720	Spinal stenosis	musculoskeletal	rs76073397	MIR548H2	16	11386452	T	C	C	1.02386	0.0598136	0.910598	1.15121	0.693435	0.989881	1	5850	99418	0.14454	9.6663e-07	A2_Trans,B2_trans	INTERGENIC_VARIANT	AFR
348.8	Encephalopathy, not elsewhere classified	neurological	rs9268576	HLA-DRA	6	32395641	T	C	C	0.977369	0.0580719	0.872223	1.09519	0.693443	0.989881	1	1906	113138	0.095134	9.9752e-07	B2_trans	INTERGENIC_VARIANT	AFR
444	Arterial embolism and thrombosis	circulatory system	rs117169628	SLC22A31	16	89262657	G	A	A	1.06029	0.148512	0.792519	1.41853	0.693453	0.989881	1	1144	114632	0.081201	5.77e-07	B2_trans	SYNONYMOUS_VARIANT	AFR
041.2	Streptococcus infection	infectious diseases	rs35154152	THBS3	1	155172725	T	C	C	0.97534	0.0633478	0.861459	1.10428	0.693468	0.989881	1	1755	114211	-0.20528	2.3574e-11	A2_Trans	SYNONYMOUS_VARIANT	AFR
053	Herpes zoster	infectious diseases	rs35508621	LZTFL1	3	45880481	T	C	C	0.948107	0.135201	0.727402	1.23578	0.693479	0.989881	1	3168	111239	0.38931	6.0917e-89	B2_trans	CODING_TRANSCRIPT_INTRON_VARIANT	AFR
705.3	Hidradenitis	dermatologic	rs11085727	TYK2	19	10466123	C	T	T	0.971274	0.0739546	0.840217	1.12277	0.693494	0.989881	1	932	114761	0.17253	2.3333e-18	A2_Trans,B2_trans	CODING_TRANSCRIPT_INTRON_VARIANT	AFR
770	Myalgia and myositis unspecified	symptoms	rs7089827	TFAM	10	60157611	C	T	T	0.99255	0.0189743	0.956316	1.03016	0.693499	0.989881	1	8992	99817	-0.14471	2.0338e-06	A2_Trans	THREE_PRIME_UTR_EXON_VARIANT	AFR
713.5	Arthropathy associated with neurological disorders	musculoskeletal	rs72711165	TMEM65	8	125336564	T	C	C	1.10426	0.251653	0.674319	1.80834	0.693503	0.989881	1	191	116236	0.18279	6.0907e-07	B2_trans	CODING_TRANSCRIPT_INTRON_VARIANT	AFR
726	Peripheral enthesopathies and allied syndromes	musculoskeletal	rs7579014	BCL11A	2	60707894	G	A	A	1.0043	0.0108806	0.983107	1.02594	0.693508	0.989881	1	15541	72413	-0.05629	1.2614e-06	B2_trans	CODING_TRANSCRIPT_INTRON_VARIANT	AFR
459	Other disorders of circulatory system	circulatory system	rs4830964	.	23	15515319	C	G	G	1.00909	0.0229606	0.964685	1.05554	0.693509	0.989881	1	5990	107062	0.046578	2.9701e-06	B2_trans	SEQUENCE_VARIANT	AFR
550.2	Diaphragmatic hernia	digestive	rs622568	SEC61G	7	54647894	A	C	C	0.989287	0.0273314	0.937687	1.04373	0.693518	0.989881	1	5227	108387	0.11965	2.6006e-06	A2_Trans	INTERGENIC_VARIANT	AFR
274	Gout and other crystal arthropathies	endocrine/metabolic	rs12660421	FOXP4-AS1	6	41488378	G	A	A	1.01066	0.0269192	0.958723	1.06542	0.693531	0.989881	1	3746	99438	0.35506	1.1424e-09	A2_Trans	DOWNSTREAM_GENE_VARIANT	AFR
282.8	Other hemoglobinopathies	hematopoietic	rs12567716	FOXD2	1	48197570	T	C	C	1.04296	0.106734	0.846085	1.28564	0.693532	0.989881	1	716	115043	-0.090753	1.4878e-06	B2_trans	INTERGENIC_VARIANT	AFR
275.5	Disorders of calcium/phosphorus metabolism	endocrine/metabolic	rs7089827	TFAM	10	60157611	C	T	T	0.986859	0.0335692	0.924019	1.05397	0.693532	0.989881	1	2990	111354	-0.14471	2.0338e-06	A2_Trans	THREE_PRIME_UTR_EXON_VARIANT	AFR
728.71	Contracture of palmar fascia [Dupuytren's disease]	musculoskeletal	rs35705950	MUC5B	11	1241221	G	T	T	1.08988	0.218423	0.710327	1.67225	0.693539	0.989881	1	388	115872	-0.11177	1.2224e-08	B2_trans,A2_Trans	UPSTREAM_GENE_VARIANT	AFR
360.2	Progressive myopia	sense organs	rs7605877	FOXI3	2	88559025	T	C	C	1.03711	0.0924829	0.865174	1.24322	0.693578	0.989881	1	435	115979	-0.071053	3.3369e-06	B2_trans	INTERGENIC_VARIANT	AFR
803.2	Fracture of radius and ulna	injuries & poisonings	rs35154152	THBS3	1	155172725	T	C	C	1.01868	0.0469664	0.929092	1.1169	0.693584	0.989881	1	595	114814	-0.20528	2.3574e-11	A2_Trans	SYNONYMOUS_VARIANT	AFR
300.11	Generalized anxiety disorder	mental disorders	rs622568	SEC61G	7	54647894	A	C	C	0.992523	0.0190509	0.956146	1.03028	0.693615	0.989881	1	4941	105154	0.11965	2.6006e-06	A2_Trans	INTERGENIC_VARIANT	AFR
276.42	Alkalosis	endocrine/metabolic	rs721917	SFTPD	10	81706324	A	G	G	0.968729	0.080645	0.827098	1.13461	0.693616	0.989881	1	1128	115220	0.055247	2.0819e-07	B2_trans	SYNONYMOUS_VARIANT	AFR
185	Cancer of prostate	neoplasms	rs111783124	LOC101928126	21	35362848	G	A	A	0.983281	0.0427994	0.904163	1.06932	0.693625	0.989881	1	1602	101442	0.13532	2.1558e-07	A2_Trans	INTERGENIC_VARIANT	AFR
261.2	Vitamin B-complex deficiencies	endocrine/metabolic	rs505922	ABO	9	136149229	T	C	C	0.990746	0.0236042	0.945954	1.03766	0.693659	0.989881	1	2888	109680	-0.099884	2.0889e-20	B2_trans	CODING_TRANSCRIPT_INTRON_VARIANT	AFR
350.3	Lack of coordination	neurological	rs7671107	LOC101929161	4	25449225	G	A	A	0.979798	0.0518143	0.885181	1.08453	0.693664	0.989881	1	1667	114035	-0.064456	1.0803e-06	B2_trans	INTERGENIC_VARIANT	AFR
564.8	NA	NA	rs147812915	KAT7	17	47858295	C	T	T	1.07681	0.18789	0.745086	1.55622	0.693683	0.989881	1	4454	110466	0.23438	1.0943e-07	A2_Trans	INTERGENIC_VARIANT	AFR
362.3	Other nondiabetic retinopathy	sense organs	rs34488998	NKAIN3	8	63408372	G	A	A	0.953573	0.120708	0.752674	1.2081	0.693703	0.989881	1	6054	104885	0.1355	3.4644e-06	B2_trans	CODING_TRANSCRIPT_INTRON_VARIANT	AFR
214	Lipoma	neoplasms	rs1878527	ANKRD30BL	2	133056313	T	C	C	1.01026	0.0259266	0.960209	1.06293	0.693709	0.989881	1	4449	106930	-0.077457	2.0215e-06	B2_trans	INTERGENIC_VARIANT	AFR
149.4	Cancer of larynx	neoplasms	rs1878527	ANKRD30BL	2	133056313	T	C	C	0.967393	0.0841851	0.820247	1.14094	0.693747	0.989881	1	209	115992	-0.077457	2.0215e-06	B2_trans	INTERGENIC_VARIANT	AFR
070.9	Hepatitis NOS	infectious diseases	rs2924480	ELF5	11	34529831	T	C	C	1.0239	0.0599842	0.910331	1.15164	0.693747	0.989881	1	1845	113789	-0.11648	2.817e-07	A2_Trans	CODING_TRANSCRIPT_INTRON_VARIANT	AFR
189.2	Cancer of bladder	neoplasms	rs622568	SEC61G	7	54647894	A	C	C	0.982346	0.0452353	0.899	1.07342	0.693753	0.989881	1	744	114824	0.11965	2.6006e-06	A2_Trans	INTERGENIC_VARIANT	AFR
555.1	Regional enteritis	digestive	rs35508621	LZTFL1	3	45880481	T	C	C	0.893308	0.286531	0.509455	1.56638	0.69376	0.989881	1	291	115857	0.38931	6.0917e-89	B2_trans	CODING_TRANSCRIPT_INTRON_VARIANT	AFR
464	Acute sinusitis	respiratory	rs111837807	CCHCR1	6	31121232	T	C	C	1.01534	0.0386723	0.941229	1.0953	0.693762	0.989881	1	12326	96913	0.20363	2.152e-11	A2_Trans,B2_trans	CODING_TRANSCRIPT_INTRON_VARIANT	AFR
496.2	Chronic bronchitis	respiratory	rs78313563	ESS2	22	19136365	G	A	A	1.02593	0.0650164	0.903183	1.16536	0.693767	0.989881	1	4675	107115	0.40873	6.5914e-07	A2_Trans	UPSTREAM_GENE_VARIANT	AFR
707	Chronic ulcer of skin	dermatologic	rs9501257	HLA-DPB1	6	33055355	A	G	G	1.0079	0.0199733	0.969202	1.04813	0.693773	0.989881	1	3482	107564	0.17269	4.1339e-08	A2_Trans	THREE_PRIME_UTR_EXON_VARIANT	AFR
244	Hypothyroidism	endocrine/metabolic	rs76073397	MIR548H2	16	11386452	T	C	C	0.970701	0.0755238	0.837143	1.12557	0.693773	0.989881	1	1995	107791	0.14454	9.6663e-07	A2_Trans,B2_trans	INTERGENIC_VARIANT	AFR
245	Thyroiditis	endocrine/metabolic	rs7579014	BCL11A	2	60707894	G	A	A	0.96807	0.0824206	0.823664	1.13779	0.693786	0.989881	1	471	115846	-0.05629	1.2614e-06	B2_trans	CODING_TRANSCRIPT_INTRON_VARIANT	AFR
362.23	Cystoid macular degeneration of retina	sense organs	rs76423999	SLC12A7	5	1098067	T	A	A	1.0304	0.0760523	0.887704	1.19602	0.693789	0.989881	1	1344	113691	0.18412	3.8813e-07	A2_Trans	CODING_TRANSCRIPT_INTRON_VARIANT	AFR
599.9	Other abnormality of urination	genitourinary	rs67579710	THBS3	1	155173527	G	A	A	1.01038	0.0262415	0.959732	1.06371	0.693811	0.989881	1	5981	106476	-0.10348	1.0252e-09	B2_trans	CODING_TRANSCRIPT_INTRON_VARIANT	AFR
371.1	Uveitis, noninfectious or NOS	sense organs	rs1250993	LOC101929525	10	81399565	C	G	G	0.987633	0.031609	0.928304	1.05075	0.693813	0.989881	1	1520	112066	0.12403	5.3767e-08	A2_Trans	INTERGENIC_VARIANT	AFR
246	Other disorders of thyroid	endocrine/metabolic	rs495828	ABO	9	136154867	G	T	T	1.02179	0.0547439	0.917829	1.13752	0.693814	0.989881	1	2017	113194	-0.13432	6.5649e-10	A2_Trans	UPSTREAM_GENE_VARIANT	AFR
194	Cancer of other endocrine glands	neoplasms	rs9367106	LOC100505711	6	41483390	G	C	C	1.06052	0.149251	0.791542	1.42089	0.693829	0.989881	1	311	116048	0.20225	3.4038e-11	B2_trans	INTERGENIC_VARIANT	AFR
740.3	Osteoarthrosis involving more than one site, but not specified as generalized	musculoskeletal	rs495828	ABO	9	136154867	G	T	T	1.02727	0.068352	0.898471	1.17454	0.693846	0.989881	1	1920	113835	-0.13432	6.5649e-10	A2_Trans	UPSTREAM_GENE_VARIANT	AFR
592.11	Acute cystitis	genitourinary	rs9461128	TMEM14B	6	10753875	T	C	C	0.96739	0.0842241	0.820181	1.14102	0.693847	0.989881	1	1612	114688	0.13046	3.4269e-06	B2_trans	CODING_TRANSCRIPT_INTRON_VARIANT	AFR
736.2	Acquired deformities of finger	musculoskeletal	rs10774671	OAS1	12	113357193	G	A	A	0.975719	0.0624435	0.863322	1.10275	0.693848	0.989881	1	676	115452	0.12569	3.6032e-11	A2_Trans	SPLICE_ACCEPTOR_VARIANT	AFR
286.9	Abnormal coagulation profile	hematopoietic	rs7579014	BCL11A	2	60707894	G	A	A	0.979323	0.0530788	0.882562	1.08669	0.693854	0.989881	1	1577	114242	-0.05629	1.2614e-06	B2_trans	CODING_TRANSCRIPT_INTRON_VARIANT	AFR
269	Proteinuria	endocrine/metabolic	rs721917	SFTPD	10	81706324	A	G	G	1.00885	0.0223788	0.965554	1.05408	0.693873	0.989881	1	3633	108718	0.055247	2.0819e-07	B2_trans	SYNONYMOUS_VARIANT	AFR
627.22	Need for Hormone replacement therapy (postmenopausal)	genitourinary	rs2284028	NCF4	22	37265172	A	C	C	0.962367	0.0974571	0.795033	1.16492	0.693877	0.989881	1	367	115976	0.31271	4.1737e-06	A2_Trans	CODING_TRANSCRIPT_INTRON_VARIANT	AFR
214	Lipoma	neoplasms	rs61667602	CRHR1	17	43785349	T	C	C	0.986085	0.0356016	0.919624	1.05735	0.693885	0.989881	1	4449	106930	-0.093554	9.1279e-12	B2_trans	FIVE_PRIME_UTR_INTRON_VARIANT	AFR
450	Noninfectious disorders of lymphatic channels	circulatory system	rs7671107	LOC101929161	4	25449225	G	A	A	0.98078	0.0493112	0.890426	1.0803	0.693906	0.989881	1	1126	114474	-0.064456	1.0803e-06	B2_trans	INTERGENIC_VARIANT	AFR
377.1	Optic atrophy	sense organs	rs11234800	ME3	11	86479407	G	C	C	1.03759	0.0937667	0.8634	1.24693	0.693912	0.989881	1	2362	112143	-0.077173	3.0702e-06	B2_trans	INTERGENIC_VARIANT	AFR
291.4	Specific nonpsychotic mental disorders due to brain damage	mental disorders	rs11085727	TYK2	19	10466123	C	T	T	1.03204	0.0801283	0.882043	1.20754	0.693912	0.989881	1	1002	114877	0.17253	2.3333e-18	A2_Trans,B2_trans	CODING_TRANSCRIPT_INTRON_VARIANT	AFR
681.1	Cellulitis and abscess of fingers/toes	dermatologic	rs766826	ELF5	11	34528766	C	T	T	0.985632	0.0367741	0.917091	1.0593	0.693918	0.989881	1	4476	109690	-0.082134	1.155e-11	B2_trans	CODING_TRANSCRIPT_INTRON_VARIANT	AFR
289.4	Lymphadenitis	hematopoietic	rs13050728	IFNAR2	21	34615210	T	C	C	1.01187	0.0299957	0.9541	1.07315	0.693932	0.989881	1	5130	107974	-0.10657	4.0686e-21	B2_trans,A2_Trans	CODING_TRANSCRIPT_INTRON_VARIANT	AFR
603	Other disorders of testis	genitourinary	rs7671107	LOC101929161	4	25449225	G	A	A	0.986313	0.0350217	0.920883	1.05639	0.693941	0.989881	1	2019	112498	-0.064456	1.0803e-06	B2_trans	INTERGENIC_VARIANT	AFR
345.3	Convulsions	neurological	rs581342	LMNA	1	156095466	T	C	C	0.99087	0.0233081	0.946622	1.03719	0.693947	0.989881	1	2246	110275	0.090245	2.6355e-07	B2_trans	CODING_TRANSCRIPT_INTRON_VARIANT	AFR
550.1	Inguinal hernia	digestive	rs11085727	TYK2	19	10466123	C	T	T	0.988375	0.0297187	0.932449	1.04765	0.693977	0.989908	1	2236	108291	0.17253	2.3333e-18	A2_Trans,B2_trans	CODING_TRANSCRIPT_INTRON_VARIANT	AFR
442.8	Aneurysm of other specified artery	circulatory system	rs8052423	SLC22A31	16	89269178	G	T	T	0.953948	0.119842	0.754249	1.20652	0.694021	0.989936	1	386	116056	0.13037	1.0019e-06	A2_Trans	UPSTREAM_GENE_VARIANT	AFR
709	Diffuse diseases of connective tissue	dermatologic	rs7089827	TFAM	10	60157611	C	T	T	0.977619	0.0575422	0.873353	1.09433	0.694048	0.989936	1	854	115029	-0.14471	2.0338e-06	A2_Trans	THREE_PRIME_UTR_EXON_VARIANT	AFR
355	Complex regional/central pain syndrome	neurological	rs75505823	LRP1	12	57540956	G	T	T	0.858769	0.387066	0.402166	1.83378	0.694056	0.989936	1	804	115377	-0.20852	3.0745e-06	A2_Trans	CODING_TRANSCRIPT_INTRON_VARIANT	AFR
726.4	Calcaneal spur; Exostosis NOS	musculoskeletal	rs10774679	OAS3	12	113374748	C	T	T	1.01074	0.0271729	0.958322	1.06603	0.694103	0.989936	1	4877	108544	0.075824	4.6954e-12	B2_trans	UPSTREAM_GENE_VARIANT	AFR
300.1	Anxiety disorder	mental disorders	rs13179014	SPEF2	5	35693227	A	C	C	0.994637	0.0136738	0.968335	1.02165	0.694117	0.989936	1	13019	73149	-0.061249	6.1057e-07	B2_trans	CODING_TRANSCRIPT_INTRON_VARIANT	AFR
301.1	Schizoid personality disorder	mental disorders	rs12259804	PLEKHS1	10	115573378	T	C	C	0.823368	0.494207	0.312553	2.16902	0.694127	0.989936	1	434	115884	-0.27547	4.8674e-08	A2_Trans	INTERGENIC_VARIANT	AFR
510	Other diseases of lung	respiratory	rs1250993	LOC101929525	10	81399565	C	G	G	1.01107	0.0279836	0.957105	1.06807	0.694132	0.989936	1	5141	107542	0.12403	5.3767e-08	A2_Trans	INTERGENIC_VARIANT	AFR
362.2	Degeneration of macula and posterior pole of retina	sense organs	rs35508621	LZTFL1	3	45880481	T	C	C	0.967814	0.0831931	0.8222	1.13922	0.694133	0.989936	1	4838	105322	0.38931	6.0917e-89	B2_trans	CODING_TRANSCRIPT_INTRON_VARIANT	AFR
365.1	Open-angle glaucoma	sense organs	rs2284028	NCF4	22	37265172	A	C	C	0.995175	0.0122994	0.971472	1.01946	0.694146	0.989936	1	6177	82549	0.31271	4.1737e-06	A2_Trans	CODING_TRANSCRIPT_INTRON_VARIANT	AFR
379.9	Pain, swelling or discharge of eye	sense organs	rs60305836	CDH8	16	61709381	A	C	C	1.01625	0.0410058	0.937774	1.1013	0.69416	0.989936	1	6260	108529	0.086719	1.1846e-06	B2_trans	CODING_TRANSCRIPT_INTRON_VARIANT	AFR
296	Mood disorders	mental disorders	rs10774679	OAS3	12	113374748	C	T	T	1.00377	0.0095649	0.985126	1.02276	0.69418	0.989936	1	7854	48019	0.075824	4.6954e-12	B2_trans	UPSTREAM_GENE_VARIANT	AFR
535.2	Atrophic gastritis	digestive	rs111783124	LOC101928126	21	35362848	G	A	A	0.935818	0.168729	0.672309	1.30261	0.694215	0.989936	1	3195	112728	0.13532	2.1558e-07	A2_Trans	INTERGENIC_VARIANT	AFR
601.12	Chronic prostatitis	genitourinary	rs67579710	THBS3	1	155173527	G	A	A	0.981973	0.0462721	0.896835	1.07519	0.694217	0.989936	1	1937	113404	-0.10348	1.0252e-09	B2_trans	CODING_TRANSCRIPT_INTRON_VARIANT	AFR
253.1	Pituitary hyperfunction	endocrine/metabolic	rs4830964	.	23	15515319	C	G	G	1.02926	0.0733494	0.891432	1.18839	0.694217	0.989936	1	263	115989	0.046578	2.9701e-06	B2_trans	SEQUENCE_VARIANT	AFR
802	Fracture of pelvis	injuries & poisonings	rs622568	SEC61G	7	54647894	A	C	C	0.962605	0.096946	0.796026	1.16404	0.694224	0.989936	1	153	116281	0.11965	2.6006e-06	A2_Trans	INTERGENIC_VARIANT	AFR
253.4	Anterior pituitary disorders	endocrine/metabolic	rs78313563	ESS2	22	19136365	G	A	A	1.07961	0.194848	0.736904	1.58169	0.694235	0.989936	1	573	115609	0.40873	6.5914e-07	A2_Trans	UPSTREAM_GENE_VARIANT	AFR
214.1	Lipoma of skin and subcutaneous tissue	neoplasms	rs6869036	MGAT1	5	180223327	C	T	T	0.969253	0.0794449	0.829495	1.13256	0.69425	0.989936	1	3053	110946	0.25536	1.7578e-06	A2_Trans	FIVE_PRIME_UTR_INTRON_VARIANT	AFR
274.2	Crystal arthropathies	endocrine/metabolic	rs12567716	FOXD2	1	48197570	T	C	C	1.04928	0.12238	0.825508	1.33371	0.694262	0.989936	1	801	115220	-0.090753	1.4878e-06	B2_trans	INTERGENIC_VARIANT	AFR
649	Other conditions or status of the mother complicating pregnancy, childbirth, or the puerperium	pregnancy complications	rs35154152	THBS3	1	155172725	T	C	C	1.04169	0.103904	0.849756	1.27697	0.694266	0.989936	1	298	116111	-0.20528	2.3574e-11	A2_Trans	SYNONYMOUS_VARIANT	AFR
283	Acquired hemolytic anemias	hematopoietic	rs67579710	THBS3	1	155173527	G	A	A	1.04175	0.104067	0.849537	1.27746	0.69428	0.989936	1	324	116095	-0.10348	1.0252e-09	B2_trans	CODING_TRANSCRIPT_INTRON_VARIANT	AFR
555	Inflammatory bowel disease and other gastroenteritis and colitis	digestive	rs117169628	SLC22A31	16	89262657	G	A	A	0.947325	0.137696	0.723256	1.24081	0.694325	0.989936	1	1176	114326	0.081201	5.77e-07	B2_trans	SYNONYMOUS_VARIANT	AFR
565.1	Anal and rectal polyp	digestive	rs7960611	CLEC1A	12	10230416	G	A	A	1.02684	0.0673907	0.899785	1.17183	0.694331	0.989936	1	3290	112712	-0.1584	3.3086e-07	A2_Trans	CODING_TRANSCRIPT_INTRON_VARIANT	AFR
702.1	Actinic keratosis	dermatologic	rs9501257	HLA-DPB1	6	33055355	A	G	G	0.960228	0.103277	0.784269	1.17567	0.694342	0.989936	1	1017	115454	0.17269	4.1339e-08	A2_Trans	THREE_PRIME_UTR_EXON_VARIANT	AFR
577	Diseases of pancreas	digestive	rs7560588	BCL11A	2	60727416	G	A	A	0.986264	0.0351961	0.920522	1.0567	0.694347	0.989936	1	2042	110459	-0.12371	2.3396e-07	A2_Trans	CODING_TRANSCRIPT_INTRON_VARIANT	AFR
145	Cancer of mouth	neoplasms	rs147812915	KAT7	17	47858295	C	T	T	0.88301	0.316664	0.474701	1.64252	0.69439	0.989936	1	517	115460	0.23438	1.0943e-07	A2_Trans	INTERGENIC_VARIANT	AFR
368.2	Diplopia and disorders of binocular vision	sense organs	rs111783124	LOC101928126	21	35362848	G	A	A	1.04737	0.117792	0.831445	1.31936	0.694408	0.989936	1	1914	113440	0.13532	2.1558e-07	A2_Trans	INTERGENIC_VARIANT	AFR
414.2	ASCVD	circulatory system	rs581342	LMNA	1	156095466	T	C	C	1.03308	0.0828284	0.87827	1.21517	0.694424	0.989936	1	707	115644	0.090245	2.6355e-07	B2_trans	CODING_TRANSCRIPT_INTRON_VARIANT	AFR
724	Other and unspecified disorders of back	musculoskeletal	rs60869999	MYO1C	17	1390948	A	T	T	0.985731	0.0365844	0.917525	1.05901	0.694442	0.989936	1	6252	106556	0.059541	2.9039e-06	B2_trans	CODING_TRANSCRIPT_INTRON_VARIANT	AFR
280.2	Iron deficiency anemia secondary to blood loss (chronic)	hematopoietic	rs75505823	LRP1	12	57540956	G	T	T	1.07792	0.191017	0.7413	1.56741	0.694443	0.989936	1	2577	112344	-0.20852	3.0745e-06	A2_Trans	CODING_TRANSCRIPT_INTRON_VARIANT	AFR
191.1	Cancer of brain and nervous system	neoplasms	rs9461128	TMEM14B	6	10753875	T	C	C	0.962051	0.0984855	0.793171	1.16689	0.694445	0.989936	1	338	116063	0.13046	3.4269e-06	B2_trans	CODING_TRANSCRIPT_INTRON_VARIANT	AFR
506	Empyema and pneumothorax	respiratory	rs7560588	BCL11A	2	60727416	G	A	A	0.969165	0.0797311	0.828954	1.13309	0.694449	0.989936	1	718	115158	-0.12371	2.3396e-07	A2_Trans	CODING_TRANSCRIPT_INTRON_VARIANT	AFR
721.1	Spondylosis without myelopathy	musculoskeletal	rs9268576	HLA-DRA	6	32395641	T	C	C	1.00771	0.0195584	0.969813	1.04709	0.694494	0.989936	1	11157	89006	0.095134	9.9752e-07	B2_trans	INTERGENIC_VARIANT	AFR
241.1	Nontoxic uninodular goiter	endocrine/metabolic	rs9461128	TMEM14B	6	10753875	T	C	C	0.989288	0.0274206	0.937524	1.04391	0.6945	0.989936	1	1615	111412	0.13046	3.4269e-06	B2_trans	CODING_TRANSCRIPT_INTRON_VARIANT	AFR
429.3	Symptoms involving cardiovascular system	circulatory system	rs9268576	HLA-DRA	6	32395641	T	C	C	1.02774	0.0696851	0.896539	1.17815	0.694522	0.989936	1	3520	112069	0.095134	9.9752e-07	B2_trans	INTERGENIC_VARIANT	AFR
588.2	Secondary hyperparathyroidism (of renal origin)	genitourinary	rs7560588	BCL11A	2	60727416	G	A	A	0.983353	0.042746	0.904324	1.06929	0.694526	0.989936	1	1055	112791	-0.12371	2.3396e-07	A2_Trans	CODING_TRANSCRIPT_INTRON_VARIANT	AFR
250.14	Type 1 diabetes with neurological manifestations	endocrine/metabolic	rs9367106	LOC100505711	6	41483390	G	C	C	0.962119	0.0983388	0.793456	1.16664	0.694547	0.989936	1	1098	114799	0.20225	3.4038e-11	B2_trans	INTERGENIC_VARIANT	AFR
575.7	Other disorders of gallbladder	digestive	rs60869999	MYO1C	17	1390948	A	T	T	0.962062	0.0984939	0.793167	1.16692	0.694554	0.989936	1	1180	114974	0.059541	2.9039e-06	B2_trans	CODING_TRANSCRIPT_INTRON_VARIANT	AFR
306.9	Tension headache	mental disorders	rs10774671	OAS1	12	113357193	G	A	A	1.02117	0.0533621	0.919767	1.13376	0.694573	0.989936	1	2058	113877	0.12569	3.6032e-11	A2_Trans	SPLICE_ACCEPTOR_VARIANT	AFR
425.8	Other cardiomyopathy	circulatory system	rs1453205	LOC101928196	2	19901073	C	T	T	0.963772	0.0939855	0.80163	1.15871	0.694602	0.989936	1	318	116098	0.096992	3.6368e-06	A2_Trans	INTERGENIC_VARIANT	AFR
474	Acute and chronic tonsillitis	respiratory	rs8080583	KANSL1	17	44162597	C	A	A	0.983534	0.0422908	0.905297	1.06853	0.694615	0.989936	1	2286	112994	-0.12662	2.0785e-08	A2_Trans	CODING_TRANSCRIPT_INTRON_VARIANT	AFR
741.4	Joint effusions	musculoskeletal	rs1878527	ANKRD30BL	2	133056313	T	C	C	0.987691	0.0315479	0.928469	1.05069	0.694624	0.989936	1	6931	106265	-0.077457	2.0215e-06	B2_trans	INTERGENIC_VARIANT	AFR
159	Malignant neoplasm of other and ill-defined sites within the digestive organs and peritoneum	neoplasms	rs11234800	ME3	11	86479407	G	C	C	1.08128	0.199064	0.731974	1.59729	0.694631	0.989936	1	497	115724	-0.077173	3.0702e-06	B2_trans	INTERGENIC_VARIANT	AFR
763	Thoracic or lumbosacral neuritis or radiculitis, unspecified	symptoms	rs10774671	OAS1	12	113357193	G	A	A	0.994612	0.0137625	0.968142	1.02181	0.694642	0.989936	1	7684	96414	0.12569	3.6032e-11	A2_Trans	SPLICE_ACCEPTOR_VARIANT	AFR
772.4	Rhabdomyolysis	symptoms	rs5023077	FBRSL1	12	133141973	T	C	C	0.978243	0.056036	0.876494	1.0918	0.694654	0.989936	1	1415	114226	-0.090901	1.5172e-06	A2_Trans	CODING_TRANSCRIPT_INTRON_VARIANT	AFR
364.1	Corneal opacity	sense organs	rs111783124	LOC101928126	21	35362848	G	A	A	0.957292	0.111197	0.769828	1.19041	0.694676	0.989936	1	1924	113103	0.13532	2.1558e-07	A2_Trans	INTERGENIC_VARIANT	AFR
368.3	Anisometropia	sense organs	rs622568	SEC61G	7	54647894	A	C	C	1.02393	0.0602515	0.909881	1.15228	0.694685	0.989936	1	1504	114559	0.11965	2.6006e-06	A2_Trans	INTERGENIC_VARIANT	AFR
315	Develomental delays and disorders	mental disorders	rs111783124	LOC101928126	21	35362848	G	A	A	0.933002	0.176688	0.65991	1.31911	0.694697	0.989936	1	1618	114398	0.13532	2.1558e-07	A2_Trans	INTERGENIC_VARIANT	AFR
555.1	Regional enteritis	digestive	rs75505823	LRP1	12	57540956	G	T	T	1.13678	0.326635	0.599299	2.15629	0.694701	0.989936	1	291	115857	-0.20852	3.0745e-06	A2_Trans	CODING_TRANSCRIPT_INTRON_VARIANT	AFR
496	Chronic airway obstruction	respiratory	rs117169628	SLC22A31	16	89262657	G	A	A	1.01509	0.0381485	0.941956	1.09389	0.694701	0.989936	1	8711	89005	0.081201	5.77e-07	B2_trans	SYNONYMOUS_VARIANT	AFR
502	Postinflammatory pulmonary fibrosis	respiratory	rs2277732	DPP9	19	4723670	C	A	A	0.970856	0.075359	0.837547	1.12538	0.694701	0.989936	1	1291	114487	0.11697	6.1912e-22	B2_trans,A2_Trans	FIVE_PRIME_UTR_INTRON_VARIANT	AFR
707	Chronic ulcer of skin	dermatologic	rs9461128	TMEM14B	6	10753875	T	C	C	1.00881	0.0223444	0.965581	1.05397	0.694719	0.989936	1	3482	107564	0.13046	3.4269e-06	B2_trans	CODING_TRANSCRIPT_INTRON_VARIANT	AFR
930	Allergic reaction to food	injuries & poisonings	rs7605877	FOXI3	2	88559025	T	C	C	0.977706	0.0574514	0.873586	1.09424	0.694732	0.989936	1	1132	114875	-0.071053	3.3369e-06	B2_trans	INTERGENIC_VARIANT	AFR
716.9	Arthropathy NOS	musculoskeletal	rs7089827	TFAM	10	60157611	C	T	T	1.0065	0.0165009	0.974466	1.03958	0.694735	0.989936	1	10788	95334	-0.14471	2.0338e-06	A2_Trans	THREE_PRIME_UTR_EXON_VARIANT	AFR
747.1	Cardiac congenital anomalies	congenital anomalies	rs4830964	.	23	15515319	C	G	G	1.02425	0.0610733	0.908704	1.1545	0.694761	0.989936	1	1005	115164	0.046578	2.9701e-06	B2_trans	SEQUENCE_VARIANT	AFR
261.4	Vitamin D deficiency	endocrine/metabolic	rs8080583	KANSL1	17	44162597	C	A	A	1.00439	0.0111671	0.982647	1.02662	0.694768	0.989936	1	11753	78491	-0.12662	2.0785e-08	A2_Trans	CODING_TRANSCRIPT_INTRON_VARIANT	AFR
626.2	Dysmenorrhea	genitourinary	rs8080583	KANSL1	17	44162597	C	A	A	0.982022	0.0462363	0.896943	1.07517	0.694795	0.989936	1	1081	114264	-0.12662	2.0785e-08	A2_Trans	CODING_TRANSCRIPT_INTRON_VARIANT	AFR
726.3	Bursitis	musculoskeletal	rs35705950	MUC5B	11	1241221	G	T	T	0.968112	0.0825984	0.823413	1.13824	0.694804	0.989936	1	4591	108338	-0.11177	1.2224e-08	B2_trans,A2_Trans	UPSTREAM_GENE_VARIANT	AFR
317.11	Alcoholic liver damage	mental disorders	rs10774679	OAS3	12	113374748	C	T	T	0.98701	0.0333263	0.9246	1.05363	0.694809	0.989936	1	1609	112916	0.075824	4.6954e-12	B2_trans	UPSTREAM_GENE_VARIANT	AFR
769	Nonallopathic lesions NEC	symptoms	rs78313563	ESS2	22	19136365	G	A	A	1.03288	0.0824553	0.878746	1.21405	0.69481	0.989936	1	655	113092	0.40873	6.5914e-07	A2_Trans	UPSTREAM_GENE_VARIANT	AFR
447.1	Stricture of artery	circulatory system	rs62200027	CASC20	20	6469515	G	A	A	0.940757	0.155658	0.693395	1.27636	0.694812	0.989936	1	840	115631	-0.053006	3.3456e-06	B2_trans,A2_Trans	NON_CODING_TRANSCRIPT_INTRON_VARIANT	AFR
252.1	Hyperparathyroidism	endocrine/metabolic	rs2277732	DPP9	19	4723670	C	A	A	1.02091	0.052755	0.920627	1.13212	0.694816	0.989936	1	1208	113640	0.11697	6.1912e-22	B2_trans,A2_Trans	FIVE_PRIME_UTR_INTRON_VARIANT	AFR
250	Diabetes mellitus	endocrine/metabolic	rs117169628	SLC22A31	16	89262657	G	A	A	1.01178	0.0298456	0.95429	1.07273	0.694829	0.989936	1	5795	63182	0.081201	5.77e-07	B2_trans	SYNONYMOUS_VARIANT	AFR
627	Menopausal and postmenopausal disorders	genitourinary	rs581342	LMNA	1	156095466	T	C	C	0.988191	0.0302824	0.931246	1.04862	0.694845	0.989936	1	2092	110002	0.090245	2.6355e-07	B2_trans	CODING_TRANSCRIPT_INTRON_VARIANT	AFR
559	Ileostomy status	digestive	rs72655853	SBSPON	8	73985608	A	G	G	0.868711	0.358794	0.430001	1.75502	0.694858	0.989936	1	93	116286	0.22523	8.3915e-07	A2_Trans	CODING_TRANSCRIPT_INTRON_VARIANT	AFR
738	Other acquired musculoskeletal deformity	musculoskeletal	rs1878527	ANKRD30BL	2	133056313	T	C	C	0.983315	0.0428945	0.904026	1.06956	0.694862	0.989936	1	3147	111666	-0.077457	2.0215e-06	B2_trans	INTERGENIC_VARIANT	AFR
590	Pyelonephritis	genitourinary	rs9461128	TMEM14B	6	10753875	T	C	C	0.977454	0.0581339	0.872193	1.09542	0.694866	0.989936	1	1232	114662	0.13046	3.4269e-06	B2_trans	CODING_TRANSCRIPT_INTRON_VARIANT	AFR
611	Abnormal findings on mammogram or breast exam	genitourinary	rs9461128	TMEM14B	6	10753875	T	C	C	0.989496	0.0269216	0.938638	1.04311	0.694874	0.989936	1	3026	108832	0.13046	3.4269e-06	B2_trans	CODING_TRANSCRIPT_INTRON_VARIANT	AFR
270.32	Paraproteinemia	endocrine/metabolic	rs75505823	LRP1	12	57540956	G	T	T	0.922249	0.206349	0.615465	1.38195	0.694874	0.989936	1	474	114433	-0.20852	3.0745e-06	A2_Trans	CODING_TRANSCRIPT_INTRON_VARIANT	AFR
702.1	Actinic keratosis	dermatologic	rs721917	SFTPD	10	81706324	A	G	G	1.0406	0.101455	0.852952	1.26953	0.694876	0.989936	1	1017	115454	0.055247	2.0819e-07	B2_trans	SYNONYMOUS_VARIANT	AFR
277.7	Dysmetabolic syndrome X	endocrine/metabolic	rs1878527	ANKRD30BL	2	133056313	T	C	C	0.977414	0.0582405	0.871976	1.0956	0.694878	0.989936	1	955	114726	-0.077457	2.0215e-06	B2_trans	INTERGENIC_VARIANT	AFR
522	Diseases of pulp and periapical tissues	digestive	rs34488998	NKAIN3	8	63408372	G	A	A	0.961349	0.100499	0.789471	1.17065	0.694893	0.989936	1	8033	100438	0.1355	3.4644e-06	B2_trans	CODING_TRANSCRIPT_INTRON_VARIANT	AFR
362.9	Retinal edema	sense organs	rs10129899	LINC00637	14	104330432	C	A	A	0.980764	0.0495229	0.890042	1.08073	0.694897	0.989936	1	1754	113167	-0.057002	2.1916e-06	B2_trans	INTERGENIC_VARIANT	AFR
601.1	Prostatitis	genitourinary	rs9367106	LOC100505711	6	41483390	G	C	C	0.981583	0.0473967	0.894505	1.07714	0.694915	0.989936	1	3859	109435	0.20225	3.4038e-11	B2_trans	INTERGENIC_VARIANT	AFR
710	Osteomyelitis, periostitis, and other infections involving bone	musculoskeletal	rs55654108	PDCL3P4	3	101425703	A	G	G	0.987276	0.0326523	0.926072	1.05252	0.694925	0.989936	1	1242	112773	-0.05662	1.0636e-06	B2_trans	INTERGENIC_VARIANT	AFR
700	Corns and callosities	dermatologic	rs62200027	CASC20	20	6469515	G	A	A	0.991747	0.0211323	0.951509	1.03369	0.694933	0.989936	1	7221	96961	-0.053006	3.3456e-06	B2_trans,A2_Trans	NON_CODING_TRANSCRIPT_INTRON_VARIANT	AFR
038	Septicemia	infectious diseases	rs915823	TMPRSS2	21	42851454	A	C	C	0.988071	0.0306028	0.930548	1.04915	0.694948	0.989936	1	3664	108035	-0.066039	1.6687e-06	B2_trans	CODING_TRANSCRIPT_INTRON_VARIANT	AFR
292.1	Aphasia/speech disturbance	mental disorders	rs13050728	IFNAR2	21	34615210	T	C	C	0.987906	0.0310297	0.929615	1.04985	0.694954	0.989936	1	2698	110698	-0.10657	4.0686e-21	B2_trans,A2_Trans	CODING_TRANSCRIPT_INTRON_VARIANT	AFR
550.1	Inguinal hernia	digestive	rs67579710	THBS3	1	155173527	G	A	A	1.00867	0.0220268	0.966055	1.05317	0.694957	0.989936	1	2236	108291	-0.10348	1.0252e-09	B2_trans	CODING_TRANSCRIPT_INTRON_VARIANT	AFR
592.1	Cystitis	genitourinary	rs915823	TMPRSS2	21	42851454	A	C	C	1.02387	0.0601729	0.909971	1.15204	0.694983	0.989936	1	2996	112460	-0.066039	1.6687e-06	B2_trans	CODING_TRANSCRIPT_INTRON_VARIANT	AFR
010	Tuberculosis	infectious diseases	rs10774671	OAS1	12	113357193	G	A	A	1.01638	0.0414467	0.937083	1.1024	0.694986	0.989936	1	1844	113602	0.12569	3.6032e-11	A2_Trans	SPLICE_ACCEPTOR_VARIANT	AFR
454.11	Varicose veins of lower extremity, symptomtic	circulatory system	rs6869036	MGAT1	5	180223327	C	T	T	1.04071	0.101771	0.852513	1.27044	0.695014	0.989936	1	1403	113740	0.25536	1.7578e-06	A2_Trans	FIVE_PRIME_UTR_INTRON_VARIANT	AFR
327	Sleep disorders	neurological	rs1878527	ANKRD30BL	2	133056313	T	C	C	0.995104	0.0125187	0.970985	1.01982	0.69502	0.989936	1	16483	67595	-0.077457	2.0215e-06	B2_trans	INTERGENIC_VARIANT	AFR
800	Fracture of lower limb	injuries & poisonings	rs766826	ELF5	11	34528766	C	T	T	1.01354	0.0343088	0.947628	1.08404	0.695022	0.989936	1	1753	112070	-0.082134	1.155e-11	B2_trans	CODING_TRANSCRIPT_INTRON_VARIANT	AFR
716.9	Arthropathy NOS	musculoskeletal	rs9268576	HLA-DRA	6	32395641	T	C	C	0.9907	0.0238341	0.945484	1.03808	0.69503	0.989936	1	10788	95334	0.095134	9.9752e-07	B2_trans	INTERGENIC_VARIANT	AFR
711.1	Pyogenic arthritis	musculoskeletal	rs10129899	LINC00637	14	104330432	C	A	A	0.966099	0.0879771	0.813084	1.14791	0.69504	0.989936	1	679	115451	-0.057002	2.1916e-06	B2_trans	INTERGENIC_VARIANT	AFR
350	Abnormal movement	neurological	rs12809318	FBRSL1	12	133140840	T	C	C	1.00537	0.0136602	0.978809	1.03265	0.695052	0.989936	1	13720	83426	-0.062781	9.5289e-09	B2_trans	CODING_TRANSCRIPT_INTRON_VARIANT	AFR
726.1	Enthesopathy	musculoskeletal	rs35154152	THBS3	1	155172725	T	C	C	0.993806	0.0158509	0.963406	1.02517	0.695073	0.989936	1	12364	91486	-0.20528	2.3574e-11	A2_Trans	SYNONYMOUS_VARIANT	AFR
260.3	Adult failure to thrive	endocrine/metabolic	rs2924480	ELF5	11	34529831	T	C	C	0.975359	0.0636504	0.860965	1.10495	0.695075	0.989936	1	1019	114751	-0.11648	2.817e-07	A2_Trans	CODING_TRANSCRIPT_INTRON_VARIANT	AFR
537.1	Lesions of stomach and duodenum	digestive	rs147812915	KAT7	17	47858295	C	T	T	0.818657	0.510472	0.301015	2.22647	0.69508	0.989936	1	422	115946	0.23438	1.0943e-07	A2_Trans	INTERGENIC_VARIANT	AFR
054	Herpes simplex	infectious diseases	rs76073397	MIR548H2	16	11386452	T	C	C	1.04077	0.101945	0.852272	1.27095	0.695084	0.989936	1	3104	110056	0.14454	9.6663e-07	A2_Trans,B2_trans	INTERGENIC_VARIANT	AFR
428.1	Congestive heart failure (CHF) NOS	circulatory system	rs12809318	FBRSL1	12	133140840	T	C	C	0.993013	0.0178876	0.958802	1.02844	0.695088	0.989936	1	4613	102130	-0.062781	9.5289e-09	B2_trans	CODING_TRANSCRIPT_INTRON_VARIANT	AFR
705	Disorders of sweat glands	dermatologic	rs4830964	.	23	15515319	C	G	G	0.986703	0.0341518	0.922819	1.05501	0.695091	0.989936	1	2367	112618	0.046578	2.9701e-06	B2_trans	SEQUENCE_VARIANT	AFR
218.1	Uterine leiomyoma	neoplasms	rs8080583	KANSL1	17	44162597	C	A	A	1.0126	0.0319388	0.951153	1.07801	0.695093	0.989936	1	1147	112295	-0.12662	2.0785e-08	A2_Trans	CODING_TRANSCRIPT_INTRON_VARIANT	AFR
365.2	Primary angle-closure glaucoma	sense organs	rs6869036	MGAT1	5	180223327	C	T	T	0.963534	0.094784	0.800178	1.16024	0.695116	0.989936	1	1719	113070	0.25536	1.7578e-06	A2_Trans	FIVE_PRIME_UTR_INTRON_VARIANT	AFR
1011	NA	NA	rs9896243	NSF	17	44826056	C	G	G	1.01707	0.0431911	0.934517	1.10692	0.695116	0.989936	1	4825	109182	-0.13155	3.2234e-08	A2_Trans	CODING_TRANSCRIPT_INTRON_VARIANT	AFR
722.8	Postlaminectomy syndrome	musculoskeletal	rs55654108	PDCL3P4	3	101425703	A	G	G	1.02004	0.0506379	0.923668	1.12648	0.69512	0.989936	1	747	114855	-0.05662	1.0636e-06	B2_trans	INTERGENIC_VARIANT	AFR
363.3	Chorioretinal scars	sense organs	rs67959919	LZTFL1	3	45871908	G	A	A	1.055	0.136608	0.807181	1.3789	0.695121	0.989936	1	2185	112482	0.59355	1.6043e-80	A2_Trans	CODING_TRANSCRIPT_INTRON_VARIANT	AFR
286.81	Primary hypercoagulable state	hematopoietic	rs766826	ELF5	11	34528766	C	T	T	1.03307	0.0830309	0.87792	1.21565	0.695153	0.989936	1	340	115857	-0.082134	1.155e-11	B2_trans	CODING_TRANSCRIPT_INTRON_VARIANT	AFR
622.1	Polyp of corpus uteri	genitourinary	rs13179014	SPEF2	5	35693227	A	C	C	1.05426	0.134847	0.809401	1.37318	0.695197	0.989936	1	273	116187	-0.061249	6.1057e-07	B2_trans	CODING_TRANSCRIPT_INTRON_VARIANT	AFR
704.11	Alopecia Areata	dermatologic	rs7560588	BCL11A	2	60727416	G	A	A	0.962972	0.0963022	0.797335	1.16302	0.695207	0.989936	1	501	115613	-0.12371	2.3396e-07	A2_Trans	CODING_TRANSCRIPT_INTRON_VARIANT	AFR
296.1	Bipolar	mental disorders	rs77534576	DLX4	17	47940666	C	T	T	1.04705	0.117345	0.831922	1.31781	0.695207	0.989936	1	2927	106149	0.20794	1.7585e-10	B2_trans	INTERGENIC_VARIANT	AFR
081	Infection/inflammation of internal prosthetic device; implant; and graft	infectious diseases	rs111837807	CCHCR1	6	31121232	T	C	C	0.956942	0.112337	0.767829	1.19263	0.695215	0.989936	1	868	114936	0.20363	2.152e-11	A2_Trans,B2_trans	CODING_TRANSCRIPT_INTRON_VARIANT	AFR
939	Atopic/contact dermatitis due to other or unspecified	dermatologic	rs60305836	CDH8	16	61709381	A	C	C	1.0058	0.0147632	0.977115	1.03533	0.69522	0.989936	1	14789	84107	0.086719	1.1846e-06	B2_trans	CODING_TRANSCRIPT_INTRON_VARIANT	AFR
574.1	Cholelithiasis	digestive	rs9501257	HLA-DPB1	6	33055355	A	G	G	1.01016	0.0257983	0.960351	1.06255	0.695223	0.989936	1	2114	111304	0.17269	4.1339e-08	A2_Trans	THREE_PRIME_UTR_EXON_VARIANT	AFR
704.8	Other specified diseases of hair and hair follicles	dermatologic	rs9501257	HLA-DPB1	6	33055355	A	G	G	0.991745	0.0211582	0.951459	1.03374	0.695233	0.989936	1	6328	105440	0.17269	4.1339e-08	A2_Trans	THREE_PRIME_UTR_EXON_VARIANT	AFR
427.9	Palpitations	circulatory system	rs111837807	CCHCR1	6	31121232	T	C	C	0.981672	0.0472198	0.894896	1.07686	0.695243	0.989936	1	5622	106092	0.20363	2.152e-11	A2_Trans,B2_trans	CODING_TRANSCRIPT_INTRON_VARIANT	AFR
559	Ileostomy status	digestive	rs55654108	PDCL3P4	3	101425703	A	G	G	0.962464	0.0976627	0.794792	1.16551	0.695245	0.989936	1	93	116286	-0.05662	1.0636e-06	B2_trans	INTERGENIC_VARIANT	AFR
726.1	Enthesopathy	musculoskeletal	rs2277732	DPP9	19	4723670	C	A	A	1.00838	0.0213023	0.967145	1.05137	0.695248	0.989936	1	12364	91486	0.11697	6.1912e-22	B2_trans,A2_Trans	FIVE_PRIME_UTR_INTRON_VARIANT	AFR
394.7	Disease of tricuspid valve	circulatory system	rs7089827	TFAM	10	60157611	C	T	T	1.03524	0.0884197	0.870521	1.23113	0.695261	0.989936	1	1616	114732	-0.14471	2.0338e-06	A2_Trans	THREE_PRIME_UTR_EXON_VARIANT	AFR
707	Chronic ulcer of skin	dermatologic	rs467843	TRAPPC13	5	64945715	A	G	G	1.00814	0.0206843	0.968082	1.04985	0.695262	0.989936	1	3482	107564	-0.089724	1.7259e-06	A2_Trans	CODING_TRANSCRIPT_INTRON_VARIANT	AFR
364.51	Fuchs' dystrophy	sense organs	rs12660421	FOXP4-AS1	6	41488378	G	A	A	1.05786	0.14358	0.798381	1.40166	0.695265	0.989936	1	333	115943	0.35506	1.1424e-09	A2_Trans	DOWNSTREAM_GENE_VARIANT	AFR
851	Complications of transplants and reattached limbs	injuries & poisonings	rs60305836	CDH8	16	61709381	A	C	C	0.981196	0.0484615	0.892288	1.07896	0.695265	0.989936	1	1781	113513	0.086719	1.1846e-06	B2_trans	CODING_TRANSCRIPT_INTRON_VARIANT	AFR
611	Abnormal findings on mammogram or breast exam	genitourinary	rs34488998	NKAIN3	8	63408372	G	A	A	0.943406	0.148728	0.704857	1.26269	0.695272	0.989936	1	3026	108832	0.1355	3.4644e-06	B2_trans	CODING_TRANSCRIPT_INTRON_VARIANT	AFR
707.2	Chronic ulcer of leg or foot	dermatologic	rs732990	CIB4	2	26842146	C	G	G	0.989846	0.0260555	0.940566	1.04171	0.695284	0.989936	1	2220	110432	0.056389	5.6358e-07	B2_trans	CODING_TRANSCRIPT_INTRON_VARIANT	AFR
707	Chronic ulcer of skin	dermatologic	rs581342	LMNA	1	156095466	T	C	C	1.00801	0.0203807	0.968543	1.0491	0.695289	0.989936	1	3482	107564	0.090245	2.6355e-07	B2_trans	CODING_TRANSCRIPT_INTRON_VARIANT	AFR
253.1	Pituitary hyperfunction	endocrine/metabolic	rs76073397	MIR548H2	16	11386452	T	C	C	0.885439	0.310655	0.481646	1.62775	0.695308	0.989936	1	263	115989	0.14454	9.6663e-07	A2_Trans,B2_trans	INTERGENIC_VARIANT	AFR
726	Peripheral enthesopathies and allied syndromes	musculoskeletal	rs10086829	COL14A1	8	121149129	G	A	A	0.994164	0.0149433	0.965469	1.02371	0.695309	0.989936	1	15541	72413	-0.097352	3.8599e-06	A2_Trans	FIVE_PRIME_UTR_INTRON_VARIANT	AFR
278.1	Obesity	endocrine/metabolic	rs67579710	THBS3	1	155173527	G	A	A	0.995942	0.0103821	0.975881	1.01642	0.695341	0.989936	1	8976	57676	-0.10348	1.0252e-09	B2_trans	CODING_TRANSCRIPT_INTRON_VARIANT	AFR
327.32	Obstructive sleep apnea	neurological	rs1453205	LOC101928196	2	19901073	C	T	T	1.00387	0.00986919	0.984641	1.02348	0.695356	0.989936	1	6174	76879	0.096992	3.6368e-06	A2_Trans	INTERGENIC_VARIANT	AFR
374.2	Lagophthalmos	sense organs	rs76423999	SLC12A7	5	1098067	T	A	A	1.07523	0.185221	0.747892	1.54582	0.695364	0.989936	1	373	116036	0.18412	3.8813e-07	A2_Trans	CODING_TRANSCRIPT_INTRON_VARIANT	AFR
480	Pneumonia	respiratory	rs721917	SFTPD	10	81706324	A	G	G	1.00614	0.015643	0.975764	1.03747	0.695401	0.989936	1	6851	100409	0.055247	2.0819e-07	B2_trans	SYNONYMOUS_VARIANT	AFR
295.2	Paranoid disorders	mental disorders	rs35154152	THBS3	1	155172725	T	C	C	1.01928	0.0487796	0.926346	1.12154	0.695405	0.989936	1	1382	114124	-0.20528	2.3574e-11	A2_Trans	SYNONYMOUS_VARIANT	AFR
244.1	Secondary hypothyroidism	endocrine/metabolic	rs1453205	LOC101928196	2	19901073	C	T	T	1.01646	0.0416957	0.936695	1.10301	0.695411	0.989936	1	507	114872	0.096992	3.6368e-06	A2_Trans	INTERGENIC_VARIANT	AFR
395.3	Nonrheumatic tricuspid valve disorders	circulatory system	rs11702230	LOC101928126	21	35377591	C	T	T	1.10164	0.24727	0.678521	1.78861	0.695448	0.989936	1	1548	114782	0.099731	3.223e-09	B2_trans	INTERGENIC_VARIANT	AFR
496.21	Obstructive chronic bronchitis	respiratory	rs67959919	LZTFL1	3	45871908	G	A	A	1.03789	0.0950008	0.861561	1.2503	0.695463	0.989936	1	3382	109198	0.59355	1.6043e-80	A2_Trans	CODING_TRANSCRIPT_INTRON_VARIANT	AFR
149.4	Cancer of larynx	neoplasms	rs622568	SEC61G	7	54647894	A	C	C	0.973427	0.0688018	0.850627	1.11396	0.695467	0.989936	1	209	115992	0.11965	2.6006e-06	A2_Trans	INTERGENIC_VARIANT	AFR
771	Musculoskeletal symptoms referable to limbs	symptoms	rs62200027	CASC20	20	6469515	G	A	A	1.04746	0.118452	0.830444	1.32118	0.695473	0.989936	1	1756	114589	-0.053006	3.3456e-06	B2_trans,A2_Trans	NON_CODING_TRANSCRIPT_INTRON_VARIANT	AFR
686.1	Carbuncle and furuncle	dermatologic	rs34488998	NKAIN3	8	63408372	G	A	A	0.92389	0.202237	0.621549	1.3733	0.695476	0.989936	1	4710	109935	0.1355	3.4644e-06	B2_trans	CODING_TRANSCRIPT_INTRON_VARIANT	AFR
771.2	Cramp of limb	symptoms	rs10129899	LINC00637	14	104330432	C	A	A	0.975741	0.0627391	0.862841	1.10341	0.695481	0.989936	1	2996	112615	-0.057002	2.1916e-06	B2_trans	INTERGENIC_VARIANT	AFR
427.12	Paroxysmal ventricular tachycardia	circulatory system	rs72655853	SBSPON	8	73985608	A	G	G	0.945252	0.143844	0.71303	1.25311	0.695486	0.989936	1	1641	113279	0.22523	8.3915e-07	A2_Trans	CODING_TRANSCRIPT_INTRON_VARIANT	AFR
281.12	Other vitamin B12 deficiency anemia	hematopoietic	rs13050728	IFNAR2	21	34615210	T	C	C	1.01444	0.0366261	0.944169	1.08994	0.695486	0.989936	1	1794	112515	-0.10657	4.0686e-21	B2_trans,A2_Trans	CODING_TRANSCRIPT_INTRON_VARIANT	AFR
433.5	Cerebral aneurysm	circulatory system	rs6869036	MGAT1	5	180223327	C	T	T	0.922179	0.206995	0.614639	1.3836	0.695508	0.989936	1	222	116044	0.25536	1.7578e-06	A2_Trans	FIVE_PRIME_UTR_INTRON_VARIANT	AFR
707.2	Chronic ulcer of leg or foot	dermatologic	rs62200027	CASC20	20	6469515	G	A	A	0.986294	0.0352616	0.920432	1.05687	0.69552	0.989936	1	2220	110432	-0.053006	3.3456e-06	B2_trans,A2_Trans	NON_CODING_TRANSCRIPT_INTRON_VARIANT	AFR
041.2	Streptococcus infection	infectious diseases	rs117169628	SLC22A31	16	89262657	G	A	A	0.931708	0.180741	0.653781	1.32778	0.695529	0.989936	1	1755	114211	0.081201	5.77e-07	B2_trans	SYNONYMOUS_VARIANT	AFR
716	Other arthropathies	musculoskeletal	rs61667602	CRHR1	17	43785349	T	C	C	1.0091	0.0231543	0.964332	1.05595	0.695533	0.989936	1	12569	90246	-0.093554	9.1279e-12	B2_trans	FIVE_PRIME_UTR_INTRON_VARIANT	AFR
386.9	Dizziness and giddiness (Light-headedness and vertigo)	sense organs	rs62200027	CASC20	20	6469515	G	A	A	1.0081	0.0206148	0.96818	1.04967	0.695546	0.989936	1	13668	89915	-0.053006	3.3456e-06	B2_trans,A2_Trans	NON_CODING_TRANSCRIPT_INTRON_VARIANT	AFR
433.1	Occlusion and stenosis of precerebral arteries	circulatory system	rs12809318	FBRSL1	12	133140840	T	C	C	1.01206	0.0306446	0.953066	1.07471	0.695565	0.989936	1	4181	109385	-0.062781	9.5289e-09	B2_trans	CODING_TRANSCRIPT_INTRON_VARIANT	AFR
575.7	Other disorders of gallbladder	digestive	rs67579710	THBS3	1	155173527	G	A	A	0.971454	0.074013	0.840276	1.12311	0.695571	0.989936	1	1180	114974	-0.10348	1.0252e-09	B2_trans	CODING_TRANSCRIPT_INTRON_VARIANT	AFR
876	Posttraumatic wound infection not elsewhere classified	injuries & poisonings	rs35508621	LZTFL1	3	45880481	T	C	C	0.83446	0.462479	0.337088	2.0657	0.695572	0.989936	1	849	115594	0.38931	6.0917e-89	B2_trans	CODING_TRANSCRIPT_INTRON_VARIANT	AFR
257.1	Testicular hypofunction	endocrine/metabolic	rs35705950	MUC5B	11	1241221	G	T	T	0.969242	0.0798403	0.828842	1.13342	0.695577	0.989936	1	1763	110924	-0.11177	1.2224e-08	B2_trans,A2_Trans	UPSTREAM_GENE_VARIANT	AFR
594	Urinary calculus	genitourinary	rs622568	SEC61G	7	54647894	A	C	C	0.991832	0.0209621	0.951908	1.03343	0.695613	0.989936	1	3430	107934	0.11965	2.6006e-06	A2_Trans	INTERGENIC_VARIANT	AFR
599.8	Other symptoms involving urinary system	genitourinary	rs9461128	TMEM14B	6	10753875	T	C	C	0.986058	0.0358864	0.919085	1.05791	0.695622	0.989936	1	4585	110009	0.13046	3.4269e-06	B2_trans	CODING_TRANSCRIPT_INTRON_VARIANT	AFR
871	Open wounds of extremities	injuries & poisonings	rs61667602	CRHR1	17	43785349	T	C	C	0.986112	0.035753	0.919376	1.05769	0.695675	0.989936	1	7670	103796	-0.093554	9.1279e-12	B2_trans	FIVE_PRIME_UTR_INTRON_VARIANT	AFR
375.1	Dry eyes	sense organs	rs34488998	NKAIN3	8	63408372	G	A	A	0.974921	0.0649332	0.858417	1.10724	0.695686	0.989936	1	14527	77571	0.1355	3.4644e-06	B2_trans	CODING_TRANSCRIPT_INTRON_VARIANT	AFR
278.11	Morbid obesity	endocrine/metabolic	rs8052423	SLC22A31	16	89269178	G	T	T	1.00647	0.0164959	0.974453	1.03955	0.695686	0.989936	1	5373	97825	0.13037	1.0019e-06	A2_Trans	UPSTREAM_GENE_VARIANT	AFR
1013	NA	NA	rs117169628	SLC22A31	16	89262657	G	A	A	1.04477	0.111971	0.838901	1.30116	0.695694	0.989936	1	2541	112498	0.081201	5.77e-07	B2_trans	SYNONYMOUS_VARIANT	AFR
473	Diseases of the larynx and vocal cords	respiratory	rs7560588	BCL11A	2	60727416	G	A	A	0.986827	0.0339043	0.923382	1.05463	0.695711	0.989936	1	2915	109208	-0.12371	2.3396e-07	A2_Trans	CODING_TRANSCRIPT_INTRON_VARIANT	AFR
572	Ascites (non malignant)	digestive	rs1250993	LOC101929525	10	81399565	C	G	G	0.977582	0.0579769	0.872575	1.09522	0.695739	0.989936	1	1153	114624	0.12403	5.3767e-08	A2_Trans	INTERGENIC_VARIANT	AFR
292.11	Aphasia	mental disorders	rs467843	TRAPPC13	5	64945715	A	G	G	1.0226	0.0571415	0.914249	1.14378	0.695782	0.989936	1	739	115241	-0.089724	1.7259e-06	A2_Trans	CODING_TRANSCRIPT_INTRON_VARIANT	AFR
480.5	Bronchopneumonia and lung abscess	respiratory	rs8052423	SLC22A31	16	89269178	G	T	T	1.04611	0.115287	0.834536	1.31132	0.695792	0.989936	1	689	115746	0.13037	1.0019e-06	A2_Trans	UPSTREAM_GENE_VARIANT	AFR
288.11	Neutropenia	hematopoietic	rs10774679	OAS3	12	113374748	C	T	T	1.01431	0.0363331	0.944589	1.08917	0.695794	0.989936	1	1606	113277	0.075824	4.6954e-12	B2_trans	UPSTREAM_GENE_VARIANT	AFR
716.9	Arthropathy NOS	musculoskeletal	rs1878527	ANKRD30BL	2	133056313	T	C	C	1.00745	0.0189938	0.970638	1.04566	0.695823	0.989936	1	10788	95334	-0.077457	2.0215e-06	B2_trans	INTERGENIC_VARIANT	AFR
289.9	Abnormality of red blood cells	hematopoietic	rs111837807	CCHCR1	6	31121232	T	C	C	0.922853	0.205353	0.617073	1.38016	0.695825	0.989936	1	969	115435	0.20363	2.152e-11	A2_Trans,B2_trans	CODING_TRANSCRIPT_INTRON_VARIANT	AFR
318	Tobacco use disorder	mental disorders	rs67579710	THBS3	1	155173527	G	A	A	1.00418	0.0106731	0.983393	1.02541	0.69583	0.989936	1	9797	63073	-0.10348	1.0252e-09	B2_trans	CODING_TRANSCRIPT_INTRON_VARIANT	AFR
519.9	Symptoms involving respiratory system and other chest symptoms	respiratory	rs10774671	OAS1	12	113357193	G	A	A	1.01386	0.0352132	0.946248	1.08631	0.695841	0.989936	1	3574	111393	0.12569	3.6032e-11	A2_Trans	SPLICE_ACCEPTOR_VARIANT	AFR
292.5	Transient alteration of awareness	mental disorders	rs13179014	SPEF2	5	35693227	A	C	C	0.959203	0.106547	0.778426	1.18196	0.695846	0.989936	1	1203	115119	-0.061249	6.1057e-07	B2_trans	CODING_TRANSCRIPT_INTRON_VARIANT	AFR
575.7	Other disorders of gallbladder	digestive	rs2277732	DPP9	19	4723670	C	A	A	0.961792	0.0996522	0.791146	1.16924	0.695846	0.989936	1	1180	114974	0.11697	6.1912e-22	B2_trans,A2_Trans	FIVE_PRIME_UTR_INTRON_VARIANT	AFR
362.3	Other nondiabetic retinopathy	sense organs	rs5023077	FBRSL1	12	133141973	T	C	C	1.00964	0.0245459	0.962219	1.0594	0.69585	0.989936	1	6054	104885	-0.090901	1.5172e-06	A2_Trans	CODING_TRANSCRIPT_INTRON_VARIANT	AFR
530.5	Disorders of esophageal motility	digestive	rs147812915	KAT7	17	47858295	C	T	T	0.83358	0.465656	0.334642	2.07641	0.695869	0.989936	1	550	115764	0.23438	1.0943e-07	A2_Trans	INTERGENIC_VARIANT	AFR
415.11	Pulmonary embolism and infarction, acute	circulatory system	rs117169628	SLC22A31	16	89262657	G	A	A	1.03302	0.0831135	0.877735	1.21578	0.695872	0.989936	1	917	112612	0.081201	5.77e-07	B2_trans	SYNONYMOUS_VARIANT	AFR
300.9	Posttraumatic stress disorder	mental disorders	rs467843	TRAPPC13	5	64945715	A	G	G	1.00378	0.00964851	0.984975	1.02294	0.695882	0.989936	1	6170	73326	-0.089724	1.7259e-06	A2_Trans	CODING_TRANSCRIPT_INTRON_VARIANT	AFR
200	Myeloproliferative disease	neoplasms	rs732990	CIB4	2	26842146	C	G	G	0.981192	0.0485754	0.892086	1.0792	0.695893	0.989936	1	1031	114518	0.056389	5.6358e-07	B2_trans	CODING_TRANSCRIPT_INTRON_VARIANT	AFR
053.1	Herpes zoster with nervous system complications	infectious diseases	rs55654108	PDCL3P4	3	101425703	A	G	G	0.969026	0.0804998	0.827587	1.13464	0.695902	0.989936	1	488	115754	-0.05662	1.0636e-06	B2_trans	INTERGENIC_VARIANT	AFR
851	Complications of transplants and reattached limbs	injuries & poisonings	rs11702230	LOC101928126	21	35377591	C	T	T	1.05104	0.127372	0.818845	1.34909	0.695907	0.989936	1	1781	113513	0.099731	3.223e-09	B2_trans	INTERGENIC_VARIANT	AFR
754.2	Spondylolisthesis, congenital	congenital anomalies	rs4830964	.	23	15515319	C	G	G	1.0295	0.0743737	0.889851	1.19105	0.69591	0.989936	1	451	115870	0.046578	2.9701e-06	B2_trans	SEQUENCE_VARIANT	AFR
797	Shock	symptoms	rs60305836	CDH8	16	61709381	A	C	C	0.968973	0.0806467	0.827304	1.1349	0.695932	0.989936	1	843	115331	0.086719	1.1846e-06	B2_trans	CODING_TRANSCRIPT_INTRON_VARIANT	AFR
300.11	Generalized anxiety disorder	mental disorders	rs1453205	LOC101928196	2	19901073	C	T	T	0.992564	0.0191	0.956094	1.03042	0.695948	0.989936	1	4941	105154	0.096992	3.6368e-06	A2_Trans	INTERGENIC_VARIANT	AFR
763	Thoracic or lumbosacral neuritis or radiculitis, unspecified	symptoms	rs9268576	HLA-DRA	6	32395641	T	C	C	1.00856	0.0218066	0.96636	1.0526	0.695972	0.989936	1	7684	96414	0.095134	9.9752e-07	B2_trans	INTERGENIC_VARIANT	AFR
840.3	Joint/ligament sprain	injuries & poisonings	rs2924480	ELF5	11	34529831	T	C	C	0.986505	0.0347719	0.921513	1.05608	0.695985	0.989936	1	5817	107710	-0.11648	2.817e-07	A2_Trans	CODING_TRANSCRIPT_INTRON_VARIANT	AFR
284	Aplastic anemia	hematopoietic	rs62200027	CASC20	20	6469515	G	A	A	0.974955	0.0649137	0.858479	1.10723	0.69599	0.989936	1	1238	114264	-0.053006	3.3456e-06	B2_trans,A2_Trans	NON_CODING_TRANSCRIPT_INTRON_VARIANT	AFR
357	Inflammatory and toxic neuropathy	neurological	rs9268576	HLA-DRA	6	32395641	T	C	C	1.02005	0.0508093	0.923364	1.12686	0.695992	0.989936	1	3756	110847	0.095134	9.9752e-07	B2_trans	INTERGENIC_VARIANT	AFR
512.1	Wheezing	respiratory	rs766826	ELF5	11	34528766	C	T	T	1.01989	0.0504194	0.923928	1.12583	0.69601	0.989936	1	3553	111812	-0.082134	1.155e-11	B2_trans	CODING_TRANSCRIPT_INTRON_VARIANT	AFR
523.1	Gingivitis	digestive	rs1405655	NR1H2	19	50882619	T	C	C	0.993691	0.0161991	0.962637	1.02575	0.696026	0.989936	1	7501	100088	0.075181	1.1208e-11	B2_trans,A2_Trans	CODING_TRANSCRIPT_INTRON_VARIANT	AFR
599.1	Urinary obstruction	genitourinary	rs117169628	SLC22A31	16	89262657	G	A	A	0.930191	0.18523	0.646999	1.33734	0.696035	0.989936	1	1405	114596	0.081201	5.77e-07	B2_trans	SYNONYMOUS_VARIANT	AFR
614	Inflammatory diseases of female pelvic organs	genitourinary	rs2284028	NCF4	22	37265172	A	C	C	0.987666	0.0317674	0.928046	1.05112	0.696039	0.989936	1	2928	109044	0.31271	4.1737e-06	A2_Trans	CODING_TRANSCRIPT_INTRON_VARIANT	AFR
287	Purpura and other hemorrhagic conditions	hematopoietic	rs67959919	LZTFL1	3	45871908	G	A	A	0.960943	0.101986	0.786841	1.17357	0.696061	0.989936	1	3296	109524	0.59355	1.6043e-80	A2_Trans	CODING_TRANSCRIPT_INTRON_VARIANT	AFR
189.12	Malignant neoplasm of renal pelvis	neoplasms	rs72655853	SBSPON	8	73985608	A	G	G	0.854812	0.401585	0.389082	1.87802	0.696067	0.989936	1	299	116134	0.22523	8.3915e-07	A2_Trans	CODING_TRANSCRIPT_INTRON_VARIANT	AFR
458.1	Orthostatic hypotension	circulatory system	rs111837807	CCHCR1	6	31121232	T	C	C	1.02608	0.0659063	0.901738	1.16756	0.696093	0.989936	1	4409	109834	0.20363	2.152e-11	A2_Trans,B2_trans	CODING_TRANSCRIPT_INTRON_VARIANT	AFR
250.42	Other abnormal glucose	endocrine/metabolic	rs495828	ABO	9	136154867	G	T	T	1.00842	0.0214726	0.966863	1.05177	0.696104	0.989936	1	11418	94836	-0.13432	6.5649e-10	A2_Trans	UPSTREAM_GENE_VARIANT	AFR
212	Benign neoplasm of respiratory and intrathoracic organs	neoplasms	rs766826	ELF5	11	34528766	C	T	T	1.03757	0.0944338	0.862257	1.24854	0.696104	0.989936	1	610	115696	-0.082134	1.155e-11	B2_trans	CODING_TRANSCRIPT_INTRON_VARIANT	AFR
603.1	Hydrocele	genitourinary	rs1250993	LOC101929525	10	81399565	C	G	G	0.983376	0.0429193	0.904038	1.06968	0.69611	0.989936	1	1641	113372	0.12403	5.3767e-08	A2_Trans	INTERGENIC_VARIANT	AFR
292.12	Symbolic dysfunction	mental disorders	rs12567716	FOXD2	1	48197570	T	C	C	1.08694	0.213447	0.715349	1.65155	0.696118	0.989936	1	184	116277	-0.090753	1.4878e-06	B2_trans	INTERGENIC_VARIANT	AFR
300.13	Phobia	mental disorders	rs7671107	LOC101929161	4	25449225	G	A	A	0.972345	0.0718063	0.844693	1.11929	0.696123	0.989936	1	771	115394	-0.064456	1.0803e-06	B2_trans	INTERGENIC_VARIANT	AFR
288.1	Decreased white blood cell count	hematopoietic	rs60869999	MYO1C	17	1390948	A	T	T	1.01543	0.0392088	0.940321	1.09654	0.696124	0.989936	1	2792	110550	0.059541	2.9039e-06	B2_trans	CODING_TRANSCRIPT_INTRON_VARIANT	AFR
260.2	severe protein-calorie malnutrition	endocrine/metabolic	rs7579014	BCL11A	2	60707894	G	A	A	1.02231	0.0564875	0.915164	1.14199	0.696125	0.989936	1	1138	114781	-0.05629	1.2614e-06	B2_trans	CODING_TRANSCRIPT_INTRON_VARIANT	AFR
433.2	Occlusion of cerebral arteries	circulatory system	rs7605877	FOXI3	2	88559025	T	C	C	1.0074	0.0188765	0.970809	1.04537	0.696136	0.989936	1	2692	107388	-0.071053	3.3369e-06	B2_trans	INTERGENIC_VARIANT	AFR
193	Thyroid cancer	neoplasms	rs62200027	CASC20	20	6469515	G	A	A	1.04152	0.104176	0.84917	1.27745	0.696137	0.989936	1	157	116090	-0.053006	3.3456e-06	B2_trans,A2_Trans	NON_CODING_TRANSCRIPT_INTRON_VARIANT	AFR
687.4	Disturbance of skin sensation	dermatologic	rs9501257	HLA-DPB1	6	33055355	A	G	G	0.994484	0.0141623	0.967259	1.02248	0.696141	0.989936	1	15416	89251	0.17269	4.1339e-08	A2_Trans	THREE_PRIME_UTR_EXON_VARIANT	AFR
352	Disorders of other cranial nerves	neurological	rs76073397	MIR548H2	16	11386452	T	C	C	1.05653	0.140805	0.801728	1.39231	0.69615	0.989936	1	2139	112781	0.14454	9.6663e-07	A2_Trans,B2_trans	INTERGENIC_VARIANT	AFR
540.1	Appendicitis	digestive	rs915823	TMPRSS2	21	42851454	A	C	C	0.970397	0.0769512	0.834542	1.12837	0.696159	0.989936	1	277	115630	-0.066039	1.6687e-06	B2_trans	CODING_TRANSCRIPT_INTRON_VARIANT	AFR
455	Hemorrhoids	circulatory system	rs1878527	ANKRD30BL	2	133056313	T	C	C	0.99391	0.0156427	0.9639	1.02485	0.696162	0.989936	1	16916	82922	-0.077457	2.0215e-06	B2_trans	INTERGENIC_VARIANT	AFR
297	Suicidal ideation or attempt	mental disorders	rs62200027	CASC20	20	6469515	G	A	A	1.00967	0.0246551	0.962044	1.05966	0.696167	0.989936	1	5371	102795	-0.053006	3.3456e-06	B2_trans,A2_Trans	NON_CODING_TRANSCRIPT_INTRON_VARIANT	AFR
333	Extrapyramidal disease and abnormal movement disorders	neurological	rs2284028	NCF4	22	37265172	A	C	C	1.013	0.0330717	0.949419	1.08083	0.69617	0.989936	1	2621	111284	0.31271	4.1737e-06	A2_Trans	CODING_TRANSCRIPT_INTRON_VARIANT	AFR
871.1	Open wound of hand except finger(s)	injuries & poisonings	rs12567716	FOXD2	1	48197570	T	C	C	0.939947	0.158599	0.688817	1.28264	0.696173	0.989936	1	1521	114709	-0.090753	1.4878e-06	B2_trans	INTERGENIC_VARIANT	AFR
070.3	Viral hepatitis C	infectious diseases	rs11085727	TYK2	19	10466123	C	T	T	0.991439	0.0220194	0.949561	1.03516	0.696184	0.989936	1	1247	102867	0.17253	2.3333e-18	A2_Trans,B2_trans	CODING_TRANSCRIPT_INTRON_VARIANT	AFR
350.6	Disturbances of sensation of smell and taste	neurological	rs13179014	SPEF2	5	35693227	A	C	C	1.0392	0.0984731	0.856796	1.26043	0.69621	0.989936	1	514	115767	-0.061249	6.1057e-07	B2_trans	CODING_TRANSCRIPT_INTRON_VARIANT	AFR
361.2	Retinoschisis and retinal cysts	sense organs	rs11085727	TYK2	19	10466123	C	T	T	0.955582	0.116375	0.760693	1.2004	0.696228	0.989936	1	347	115927	0.17253	2.3333e-18	A2_Trans,B2_trans	CODING_TRANSCRIPT_INTRON_VARIANT	AFR
520.1	Hereditary disturbances in tooth structure	digestive	rs12567716	FOXD2	1	48197570	T	C	C	0.939815	0.158999	0.68818	1.28346	0.696247	0.989936	1	1770	114473	-0.090753	1.4878e-06	B2_trans	INTERGENIC_VARIANT	AFR
429.1	Heart transplant/surgery	circulatory system	rs2277732	DPP9	19	4723670	C	A	A	1.04137	0.103846	0.849596	1.27644	0.696257	0.989936	1	760	115465	0.11697	6.1912e-22	B2_trans,A2_Trans	FIVE_PRIME_UTR_INTRON_VARIANT	AFR
427.3	Other specified cardiac dysrhythmias	circulatory system	rs72655853	SBSPON	8	73985608	A	G	G	1.02635	0.0666253	0.900707	1.16952	0.696273	0.989936	1	10464	97864	0.22523	8.3915e-07	A2_Trans	CODING_TRANSCRIPT_INTRON_VARIANT	AFR
705.8	Hyperhidrosis	dermatologic	rs9497053	UTRN	6	145026256	G	A	A	1.02057	0.0521591	0.921391	1.13042	0.696295	0.989936	1	2239	113605	-0.064841	1.0064e-06	B2_trans	CODING_TRANSCRIPT_INTRON_VARIANT	AFR
300.12	Agorophobia, social phobia, and panic disorder	mental disorders	rs60305836	CDH8	16	61709381	A	C	C	0.988074	0.030739	0.930303	1.04943	0.696302	0.989936	1	2305	110850	0.086719	1.1846e-06	B2_trans	CODING_TRANSCRIPT_INTRON_VARIANT	AFR
585.34	Chronic Kidney Disease, Stage IV	genitourinary	rs10086829	COL14A1	8	121149129	G	A	A	1.01374	0.034975	0.946581	1.08567	0.696314	0.989936	1	1167	111641	-0.097352	3.8599e-06	A2_Trans	FIVE_PRIME_UTR_INTRON_VARIANT	AFR
379.1	Scleritis and episcleritis	sense organs	rs495828	ABO	9	136154867	G	T	T	0.968709	0.0814545	0.82577	1.13639	0.696317	0.989936	1	537	115463	-0.13432	6.5649e-10	A2_Trans	UPSTREAM_GENE_VARIANT	AFR
290.3	Other persistent mental disorders due to conditions classified elsewhere	mental disorders	rs55654108	PDCL3P4	3	101425703	A	G	G	0.989991	0.0257757	0.94122	1.04129	0.696335	0.989936	1	2823	109484	-0.05662	1.0636e-06	B2_trans	INTERGENIC_VARIANT	AFR
250.6	Polyneuropathy in diabetes	endocrine/metabolic	rs9577395	ATP11A	13	113534984	C	G	G	0.982864	0.0442903	0.901142	1.072	0.696347	0.989936	1	3183	109248	0.064829	8.6068e-07	B2_trans,A2_Trans	CODING_TRANSCRIPT_INTRON_VARIANT	AFR
289.9	Abnormality of red blood cells	hematopoietic	rs12660421	FOXP4-AS1	6	41488378	G	A	A	1.06944	0.172034	0.763346	1.49828	0.696351	0.989936	1	969	115435	0.35506	1.1424e-09	A2_Trans	DOWNSTREAM_GENE_VARIANT	AFR
255	Disorders of adrenal glands	endocrine/metabolic	rs8080583	KANSL1	17	44162597	C	A	A	1.01428	0.036341	0.944551	1.08916	0.696354	0.989936	1	1419	113388	-0.12662	2.0785e-08	A2_Trans	CODING_TRANSCRIPT_INTRON_VARIANT	AFR
871.4	Open wound of toe(s)	injuries & poisonings	rs62200027	CASC20	20	6469515	G	A	A	0.958322	0.109089	0.773846	1.18678	0.696359	0.989936	1	1168	115088	-0.053006	3.3456e-06	B2_trans,A2_Trans	NON_CODING_TRANSCRIPT_INTRON_VARIANT	AFR
297	Suicidal ideation or attempt	mental disorders	rs61667602	CRHR1	17	43785349	T	C	C	1.01115	0.0284123	0.956378	1.06905	0.696437	0.989936	1	5371	102795	-0.093554	9.1279e-12	B2_trans	FIVE_PRIME_UTR_INTRON_VARIANT	AFR
655	Known or suspected fetal abnormality affecting management of mother	pregnancy complications	rs11702230	LOC101928126	21	35377591	C	T	T	1.11035	0.268314	0.656254	1.87867	0.696437	0.989936	1	209	116124	0.099731	3.223e-09	B2_trans	INTERGENIC_VARIANT	AFR
530.14	Reflux esophagitis	digestive	rs2924480	ELF5	11	34529831	T	C	C	1.01456	0.0370518	0.943494	1.09098	0.696442	0.989936	1	3835	110083	-0.11648	2.817e-07	A2_Trans	CODING_TRANSCRIPT_INTRON_VARIANT	AFR
593	Hematuria	genitourinary	rs1453205	LOC101928196	2	19901073	C	T	T	1.00596	0.0152237	0.976385	1.03642	0.696443	0.989936	1	7535	98230	0.096992	3.6368e-06	A2_Trans	INTERGENIC_VARIANT	AFR
802	Fracture of pelvis	injuries & poisonings	rs9497053	UTRN	6	145026256	G	A	A	0.962633	0.0976232	0.794994	1.16562	0.696463	0.989936	1	153	116281	-0.064841	1.0064e-06	B2_trans	CODING_TRANSCRIPT_INTRON_VARIANT	AFR
038.2	Gram positive septicemia	infectious diseases	rs75505823	LRP1	12	57540956	G	T	T	1.16996	0.402403	0.531674	2.57453	0.696473	0.989936	1	642	115653	-0.20852	3.0745e-06	A2_Trans	CODING_TRANSCRIPT_INTRON_VARIANT	AFR
535.8	Other specified gastritis	digestive	rs732990	CIB4	2	26842146	C	G	G	1.02129	0.0540104	0.918704	1.13533	0.696497	0.989936	1	3503	112277	0.056389	5.6358e-07	B2_trans	CODING_TRANSCRIPT_INTRON_VARIANT	AFR
681.3	Cellulitis and abscess of arm/hand	dermatologic	rs76073397	MIR548H2	16	11386452	T	C	C	0.937325	0.165953	0.677066	1.29763	0.69652	0.989936	1	2676	112615	0.14454	9.6663e-07	A2_Trans,B2_trans	INTERGENIC_VARIANT	AFR
386.9	Dizziness and giddiness (Light-headedness and vertigo)	sense organs	rs9268576	HLA-DRA	6	32395641	T	C	C	1.00852	0.0217619	0.966412	1.05247	0.696538	0.989936	1	13668	89915	0.095134	9.9752e-07	B2_trans	INTERGENIC_VARIANT	AFR
442.2	Aneurysm of iliac artery	circulatory system	rs76423999	SLC12A7	5	1098067	T	A	A	0.939401	0.160293	0.686135	1.28615	0.696545	0.989936	1	248	116034	0.18412	3.8813e-07	A2_Trans	CODING_TRANSCRIPT_INTRON_VARIANT	AFR
531.1	Hemorrhage from gastrointestinal ulcer	digestive	rs67959919	LZTFL1	3	45871908	G	A	A	0.899321	0.272106	0.527591	1.53297	0.696554	0.989936	1	831	115274	0.59355	1.6043e-80	A2_Trans	CODING_TRANSCRIPT_INTRON_VARIANT	AFR
281.13	Folate-deficiency anemia	hematopoietic	rs721917	SFTPD	10	81706324	A	G	G	1.02952	0.0746142	0.889457	1.19165	0.696561	0.989936	1	519	115781	0.055247	2.0819e-07	B2_trans	SYNONYMOUS_VARIANT	AFR
430.1	Subarachnoid hemorrhage	circulatory system	rs72655853	SBSPON	8	73985608	A	G	G	0.843171	0.437447	0.357734	1.98734	0.696569	0.989936	1	193	116267	0.22523	8.3915e-07	A2_Trans	CODING_TRANSCRIPT_INTRON_VARIANT	AFR
696.4	Psoriasis	dermatologic	rs2277732	DPP9	19	4723670	C	A	A	1.02213	0.0561349	0.915639	1.14101	0.696576	0.989936	1	958	114155	0.11697	6.1912e-22	B2_trans,A2_Trans	FIVE_PRIME_UTR_INTRON_VARIANT	AFR
303	Psychogenic and somatoform disorders	mental disorders	rs9577395	ATP11A	13	113534984	C	G	G	0.980479	0.0505547	0.887986	1.08261	0.696577	0.989936	1	2831	110571	0.064829	8.6068e-07	B2_trans,A2_Trans	CODING_TRANSCRIPT_INTRON_VARIANT	AFR
520.1	Hereditary disturbances in tooth structure	digestive	rs2277732	DPP9	19	4723670	C	A	A	0.958203	0.109496	0.773132	1.18757	0.696587	0.989936	1	1770	114473	0.11697	6.1912e-22	B2_trans,A2_Trans	FIVE_PRIME_UTR_INTRON_VARIANT	AFR
872	Traumatic amputation	injuries & poisonings	rs12259804	PLEKHS1	10	115573378	T	C	C	1.09927	0.242729	0.683114	1.76895	0.696589	0.989936	1	571	114990	-0.27547	4.8674e-08	A2_Trans	INTERGENIC_VARIANT	AFR
907	Injuries to the nervous system	injuries & poisonings	rs10129899	LINC00637	14	104330432	C	A	A	1.02122	0.053858	0.918917	1.13492	0.696603	0.989936	1	2261	112901	-0.057002	2.1916e-06	B2_trans	INTERGENIC_VARIANT	AFR
320	Meningitis	neurological	rs10086829	COL14A1	8	121149129	G	A	A	1.05067	0.126767	0.819524	1.34701	0.69661	0.989936	1	337	116046	-0.097352	3.8599e-06	A2_Trans	FIVE_PRIME_UTR_INTRON_VARIANT	AFR
297.2	Suicide or self-inflicted injury	mental disorders	rs495828	ABO	9	136154867	G	T	T	0.981291	0.0484409	0.89241	1.07902	0.696618	0.989936	1	1959	112817	-0.13432	6.5649e-10	A2_Trans	UPSTREAM_GENE_VARIANT	AFR
530.14	Reflux esophagitis	digestive	rs1405655	NR1H2	19	50882619	T	C	C	0.988953	0.028493	0.935239	1.04575	0.696639	0.989936	1	3835	110083	0.075181	1.1208e-11	B2_trans,A2_Trans	CODING_TRANSCRIPT_INTRON_VARIANT	AFR
550	Abdominal hernia	digestive	rs9367106	LOC100505711	6	41483390	G	C	C	1.0099	0.0252605	0.961115	1.06115	0.696643	0.989936	1	7533	96025	0.20225	3.4038e-11	B2_trans	INTERGENIC_VARIANT	AFR
427.6	Premature beats	circulatory system	rs76423999	SLC12A7	5	1098067	T	A	A	0.972491	0.0715511	0.845242	1.1189	0.696647	0.989936	1	3551	111171	0.18412	3.8813e-07	A2_Trans	CODING_TRANSCRIPT_INTRON_VARIANT	AFR
930	Allergic reaction to food	injuries & poisonings	rs7089827	TFAM	10	60157611	C	T	T	1.02451	0.0621117	0.90708	1.15714	0.696671	0.989936	1	1132	114875	-0.14471	2.0338e-06	A2_Trans	THREE_PRIME_UTR_EXON_VARIANT	AFR
218	Benign neoplasm of uterus	neoplasms	rs76073397	MIR548H2	16	11386452	T	C	C	0.952948	0.123637	0.747876	1.21425	0.696678	0.989936	1	1196	112210	0.14454	9.6663e-07	A2_Trans,B2_trans	INTERGENIC_VARIANT	AFR
535.8	Other specified gastritis	digestive	rs76423999	SLC12A7	5	1098067	T	A	A	1.04066	0.102249	0.851678	1.27158	0.69668	0.989936	1	3503	112277	0.18412	3.8813e-07	A2_Trans	CODING_TRANSCRIPT_INTRON_VARIANT	AFR
282.5	Sickle cell anemia	hematopoietic	rs35154152	THBS3	1	155172725	T	C	C	1.01838	0.0467244	0.929262	1.11605	0.696684	0.989936	1	715	114693	-0.20528	2.3574e-11	A2_Trans	SYNONYMOUS_VARIANT	AFR
451	Phlebitis and thrombophlebitis	circulatory system	rs67579710	THBS3	1	155173527	G	A	A	0.980507	0.0505047	0.888098	1.08253	0.696704	0.989936	1	2071	113486	-0.10348	1.0252e-09	B2_trans	CODING_TRANSCRIPT_INTRON_VARIANT	AFR
980	Encounter for long-term (current) use of antibiotics	infectious diseases	rs5023077	FBRSL1	12	133141973	T	C	C	0.967372	0.0851086	0.818746	1.14298	0.696712	0.989936	1	717	115519	-0.090901	1.5172e-06	A2_Trans	CODING_TRANSCRIPT_INTRON_VARIANT	AFR
252	Disorders of parathyroid gland	endocrine/metabolic	rs11085727	TYK2	19	10466123	C	T	T	0.979921	0.0520444	0.884893	1.08515	0.69674	0.989936	1	1300	113410	0.17253	2.3333e-18	A2_Trans,B2_trans	CODING_TRANSCRIPT_INTRON_VARIANT	AFR
555.2	Ulcerative colitis	digestive	rs76073397	MIR548H2	16	11386452	T	C	C	0.917274	0.221573	0.59415	1.41613	0.696751	0.989936	1	1034	114862	0.14454	9.6663e-07	A2_Trans,B2_trans	INTERGENIC_VARIANT	AFR
1010.2	NA	NA	rs60305836	CDH8	16	61709381	A	C	C	1.00582	0.0148812	0.976904	1.03558	0.696758	0.989936	1	20092	76892	0.086719	1.1846e-06	B2_trans	CODING_TRANSCRIPT_INTRON_VARIANT	AFR
427.61	Supraventricular premature beats	circulatory system	rs12567716	FOXD2	1	48197570	T	C	C	0.941264	0.15533	0.694216	1.27623	0.696759	0.989936	1	1705	114524	-0.090753	1.4878e-06	B2_trans	INTERGENIC_VARIANT	AFR
521	Diseases of hard tissues of teeth	digestive	rs7960611	CLEC1A	12	10230416	G	A	A	1.0044	0.0112625	0.98247	1.02682	0.696789	0.989936	1	9931	70521	-0.1584	3.3086e-07	A2_Trans	CODING_TRANSCRIPT_INTRON_VARIANT	AFR
523.31	Acute periodontitis	digestive	rs35705950	MUC5B	11	1241221	G	T	T	0.980791	0.0497775	0.889623	1.0813	0.696799	0.989936	1	7219	98382	-0.11177	1.2224e-08	B2_trans,A2_Trans	UPSTREAM_GENE_VARIANT	AFR
527.7	Disturbance of salivary secretion	digestive	rs1405655	NR1H2	19	50882619	T	C	C	0.984635	0.0397405	0.910852	1.06439	0.696799	0.989936	1	2600	112674	0.075181	1.1208e-11	B2_trans,A2_Trans	CODING_TRANSCRIPT_INTRON_VARIANT	AFR
327.71	Restless legs syndrome	neurological	rs3746539	PTPRT	20	40702071	G	A	A	0.979399	0.0534243	0.882033	1.08751	0.696805	0.989936	1	1122	114420	0.05405	1.7723e-06	B2_trans	THREE_PRIME_UTR_EXON_VARIANT	AFR
368.2	Diplopia and disorders of binocular vision	sense organs	rs7579014	BCL11A	2	60707894	G	A	A	0.983479	0.0427557	0.904423	1.06945	0.696813	0.989936	1	1914	113440	-0.05629	1.2614e-06	B2_trans	CODING_TRANSCRIPT_INTRON_VARIANT	AFR
362.2	Degeneration of macula and posterior pole of retina	sense organs	rs1453205	LOC101928196	2	19901073	C	T	T	0.992476	0.0193848	0.955476	1.03091	0.696826	0.989936	1	4838	105322	0.096992	3.6368e-06	A2_Trans	INTERGENIC_VARIANT	AFR
261.2	Vitamin B-complex deficiencies	endocrine/metabolic	rs12809318	FBRSL1	12	133140840	T	C	C	1.01043	0.0266331	0.959039	1.06458	0.696827	0.989936	1	2888	109680	-0.062781	9.5289e-09	B2_trans	CODING_TRANSCRIPT_INTRON_VARIANT	AFR
1001	NA	NA	rs495828	ABO	9	136154867	G	T	T	1.0198	0.0503356	0.923998	1.12554	0.696832	0.989936	1	3991	110994	-0.13432	6.5649e-10	A2_Trans	UPSTREAM_GENE_VARIANT	AFR
731	Osteitis deformans and osteopathies associated with other disorders classified elsewhere	musculoskeletal	rs67959919	LZTFL1	3	45871908	G	A	A	1.10116	0.247362	0.678102	1.78816	0.696859	0.989936	1	485	115585	0.59355	1.6043e-80	A2_Trans	CODING_TRANSCRIPT_INTRON_VARIANT	AFR
374.3	Ptosis of eyelid	sense organs	rs622568	SEC61G	7	54647894	A	C	C	0.985916	0.0364132	0.918005	1.05885	0.696879	0.989936	1	1253	113714	0.11965	2.6006e-06	A2_Trans	INTERGENIC_VARIANT	AFR
622	Polyp of female genital organs	genitourinary	rs8080583	KANSL1	17	44162597	C	A	A	0.969625	0.0791949	0.830219	1.13244	0.696909	0.989936	1	489	115787	-0.12662	2.0785e-08	A2_Trans	CODING_TRANSCRIPT_INTRON_VARIANT	AFR
800.2	Fracture of unspecified part of femur	injuries & poisonings	rs8080583	KANSL1	17	44162597	C	A	A	1.02911	0.0736767	0.890736	1.18898	0.696916	0.989936	1	323	115904	-0.12662	2.0785e-08	A2_Trans	CODING_TRANSCRIPT_INTRON_VARIANT	AFR
327.1	Hypersomnia	neurological	rs2277732	DPP9	19	4723670	C	A	A	1.02866	0.0725644	0.892291	1.18588	0.696935	0.989936	1	3159	112553	0.11697	6.1912e-22	B2_trans,A2_Trans	FIVE_PRIME_UTR_INTRON_VARIANT	AFR
611.3	Lump or mass in breast	genitourinary	rs2284028	NCF4	22	37265172	A	C	C	1.01276	0.0325459	0.950171	1.07946	0.696938	0.989936	1	2676	110838	0.31271	4.1737e-06	A2_Trans	CODING_TRANSCRIPT_INTRON_VARIANT	AFR
585.3	Chronic renal failure [CKD]	genitourinary	rs11085727	TYK2	19	10466123	C	T	T	0.992725	0.0187483	0.956908	1.02988	0.696942	0.989936	1	5104	92243	0.17253	2.3333e-18	A2_Trans,B2_trans	CODING_TRANSCRIPT_INTRON_VARIANT	AFR
379.3	Aphakia and other disorders of lens	sense organs	rs62200027	CASC20	20	6469515	G	A	A	1.02432	0.0617011	0.907645	1.156	0.696942	0.989936	1	1357	114046	-0.053006	3.3456e-06	B2_trans,A2_Trans	NON_CODING_TRANSCRIPT_INTRON_VARIANT	AFR
286.81	Primary hypercoagulable state	hematopoietic	rs5023077	FBRSL1	12	133141973	T	C	C	0.96866	0.0817646	0.825226	1.13702	0.696956	0.989936	1	340	115857	-0.090901	1.5172e-06	A2_Trans	CODING_TRANSCRIPT_INTRON_VARIANT	AFR
790	Nonspecific findings on examination of blood	symptoms	rs9461128	TMEM14B	6	10753875	T	C	C	1.02993	0.075722	0.887874	1.19471	0.696971	0.989936	1	1809	114404	0.13046	3.4269e-06	B2_trans	CODING_TRANSCRIPT_INTRON_VARIANT	AFR
157	Pancreatic cancer	neoplasms	rs11234800	ME3	11	86479407	G	C	C	0.917413	0.221353	0.594496	1.41573	0.696971	0.989936	1	226	116036	-0.077173	3.0702e-06	B2_trans	INTERGENIC_VARIANT	AFR
204.2	Myeloid leukemia	neoplasms	rs467843	TRAPPC13	5	64945715	A	G	G	1.04201	0.105674	0.847074	1.2818	0.696978	0.989936	1	127	116342	-0.089724	1.7259e-06	A2_Trans	CODING_TRANSCRIPT_INTRON_VARIANT	AFR
331	Other cerebral degenerations	neurological	rs7671107	LOC101929161	4	25449225	G	A	A	0.970899	0.0758517	0.836776	1.12652	0.697017	0.989936	1	1237	114985	-0.064456	1.0803e-06	B2_trans	INTERGENIC_VARIANT	AFR
159	Malignant neoplasm of other and ill-defined sites within the digestive organs and peritoneum	neoplasms	rs75505823	LRP1	12	57540956	G	T	T	0.851147	0.413947	0.378139	1.91583	0.697017	0.989936	1	497	115724	-0.20852	3.0745e-06	A2_Trans	CODING_TRANSCRIPT_INTRON_VARIANT	AFR
226	Benign neoplasm of thyroid glands	neoplasms	rs1878527	ANKRD30BL	2	133056313	T	C	C	0.95521	0.117696	0.758431	1.20304	0.697023	0.989936	1	425	116007	-0.077457	2.0215e-06	B2_trans	INTERGENIC_VARIANT	AFR
703	Diseases of nail, NOS	dermatologic	rs72711165	TMEM65	8	125336564	T	C	C	1.01613	0.0410871	0.937506	1.10134	0.697025	0.989936	1	8269	97083	0.18279	6.0907e-07	B2_trans	CODING_TRANSCRIPT_INTRON_VARIANT	AFR
701.1	Keratoderma, acquired	dermatologic	rs5023077	FBRSL1	12	133141973	T	C	C	0.989683	0.0266372	0.939339	1.04272	0.697028	0.989936	1	5990	105918	-0.090901	1.5172e-06	A2_Trans	CODING_TRANSCRIPT_INTRON_VARIANT	AFR
250.13	Type 1 diabetes with ophthalmic manifestations	endocrine/metabolic	rs10129899	LINC00637	14	104330432	C	A	A	0.970994	0.0756064	0.83726	1.12609	0.697045	0.989936	1	1278	114650	-0.057002	2.1916e-06	B2_trans	INTERGENIC_VARIANT	AFR
599.1	Urinary obstruction	genitourinary	rs13179014	SPEF2	5	35693227	A	C	C	0.970672	0.0764594	0.835584	1.1276	0.697046	0.989936	1	1405	114596	-0.061249	6.1057e-07	B2_trans	CODING_TRANSCRIPT_INTRON_VARIANT	AFR
561.1	NA	NA	rs111783124	LOC101928126	21	35362848	G	A	A	1.01836	0.0467326	0.929228	1.11604	0.697048	0.989936	1	11676	95486	0.13532	2.1558e-07	A2_Trans	INTERGENIC_VARIANT	AFR
292.6	Hallucinations	mental disorders	rs67579710	THBS3	1	155173527	G	A	A	0.974208	0.0671251	0.854112	1.11119	0.697069	0.989936	1	1430	114614	-0.10348	1.0252e-09	B2_trans	CODING_TRANSCRIPT_INTRON_VARIANT	AFR
474.2	Chronic tonsillitis and adenoiditis	respiratory	rs60305836	CDH8	16	61709381	A	C	C	1.02469	0.0626465	0.906288	1.15855	0.697075	0.989936	1	1006	114863	0.086719	1.1846e-06	B2_trans	CODING_TRANSCRIPT_INTRON_VARIANT	AFR
370.1	Corneal ulcer	sense organs	rs9461128	TMEM14B	6	10753875	T	C	C	0.967298	0.0854183	0.818186	1.14359	0.697095	0.989936	1	270	116043	0.13046	3.4269e-06	B2_trans	CODING_TRANSCRIPT_INTRON_VARIANT	AFR
612	Breast conditions, congenital or relating to hormones	genitourinary	rs581342	LMNA	1	156095466	T	C	C	0.98787	0.0313546	0.928989	1.05048	0.697101	0.989936	1	1746	112658	0.090245	2.6355e-07	B2_trans	CODING_TRANSCRIPT_INTRON_VARIANT	AFR
279	Disorders involving the immune mechanism	endocrine/metabolic	rs732990	CIB4	2	26842146	C	G	G	0.965371	0.0905541	0.808378	1.15285	0.697136	0.989936	1	540	115811	0.056389	5.6358e-07	B2_trans	CODING_TRANSCRIPT_INTRON_VARIANT	AFR
275.5	Disorders of calcium/phosphorus metabolism	endocrine/metabolic	rs111837807	CCHCR1	6	31121232	T	C	C	0.973774	0.0682897	0.851785	1.11323	0.697157	0.989936	1	2990	111354	0.20363	2.152e-11	A2_Trans,B2_trans	CODING_TRANSCRIPT_INTRON_VARIANT	AFR
291	Other specified nonpsychotic and/or transient mental disorders	mental disorders	rs1453205	LOC101928196	2	19901073	C	T	T	1.01423	0.0363009	0.944574	1.08902	0.697162	0.989936	1	3726	111239	0.096992	3.6368e-06	A2_Trans	INTERGENIC_VARIANT	AFR
611.1	Abnormal mammogram	genitourinary	rs3746539	PTPRT	20	40702071	G	A	A	0.98263	0.0450281	0.899626	1.07329	0.69717	0.989936	1	1979	112769	0.05405	1.7723e-06	B2_trans	THREE_PRIME_UTR_EXON_VARIANT	AFR
870.1	Open wound or laceration of eye or eyelid	injuries & poisonings	rs1878527	ANKRD30BL	2	133056313	T	C	C	0.971259	0.0749424	0.838579	1.12493	0.697187	0.989936	1	964	115114	-0.077457	2.0215e-06	B2_trans	INTERGENIC_VARIANT	AFR
560.3	Peritoneal or intestinal adhesions	digestive	rs72711165	TMEM65	8	125336564	T	C	C	0.889062	0.302189	0.491709	1.60752	0.697187	0.989936	1	253	116217	0.18279	6.0907e-07	B2_trans	CODING_TRANSCRIPT_INTRON_VARIANT	AFR
736.2	Acquired deformities of finger	musculoskeletal	rs35508621	LZTFL1	3	45880481	T	C	C	1.10464	0.255762	0.669138	1.82358	0.697196	0.989936	1	676	115452	0.38931	6.0917e-89	B2_trans	CODING_TRANSCRIPT_INTRON_VARIANT	AFR
290.1	Dementias	mental disorders	rs13050728	IFNAR2	21	34615210	T	C	C	0.988516	0.0296838	0.932646	1.04773	0.697197	0.989936	1	1793	110997	-0.10657	4.0686e-21	B2_trans,A2_Trans	CODING_TRANSCRIPT_INTRON_VARIANT	AFR
514.2	Solitary pulmonary nodule	respiratory	rs505922	ABO	9	136149229	T	C	C	0.990635	0.0241837	0.944775	1.03872	0.697217	0.989936	1	3731	109035	-0.099884	2.0889e-20	B2_trans	CODING_TRANSCRIPT_INTRON_VARIANT	AFR
281	Other deficiency anemia	hematopoietic	rs76423999	SLC12A7	5	1098067	T	A	A	1.01972	0.0501899	0.924185	1.12513	0.697224	0.989936	1	3841	108961	0.18412	3.8813e-07	A2_Trans	CODING_TRANSCRIPT_INTRON_VARIANT	AFR
281.1	Megaloblastic anemia	hematopoietic	rs9497053	UTRN	6	145026256	G	A	A	1.01107	0.0283038	0.95651	1.06874	0.697268	0.989936	1	2254	111544	-0.064841	1.0064e-06	B2_trans	CODING_TRANSCRIPT_INTRON_VARIANT	AFR
316	Substance addiction and disorders	mental disorders	rs1878527	ANKRD30BL	2	133056313	T	C	C	0.995074	0.0126947	0.970621	1.02014	0.697273	0.989936	1	5997	80111	-0.077457	2.0215e-06	B2_trans	INTERGENIC_VARIANT	AFR
427.7	Tachycardia NOS	circulatory system	rs35154152	THBS3	1	155172725	T	C	C	0.989887	0.0261306	0.940466	1.0419	0.697274	0.989936	1	7236	105190	-0.20528	2.3574e-11	A2_Trans	SYNONYMOUS_VARIANT	AFR
331.1	Hydrocephalus	neurological	rs76073397	MIR548H2	16	11386452	T	C	C	1.16306	0.388319	0.543331	2.48966	0.697279	0.989936	1	160	116311	0.14454	9.6663e-07	A2_Trans,B2_trans	INTERGENIC_VARIANT	AFR
805	Fracture of vertebral column without mention of spinal cord injury	injuries & poisonings	rs2924480	ELF5	11	34529831	T	C	C	1.02551	0.064761	0.903265	1.1643	0.697294	0.989936	1	761	115025	-0.11648	2.817e-07	A2_Trans	CODING_TRANSCRIPT_INTRON_VARIANT	AFR
624.9	stress incontinence, female	genitourinary	rs1405655	NR1H2	19	50882619	T	C	C	1.01657	0.04224	0.935795	1.10431	0.6973	0.989936	1	1079	114327	0.075181	1.1208e-11	B2_trans,A2_Trans	CODING_TRANSCRIPT_INTRON_VARIANT	AFR
560.4	Other intestinal obstruction	digestive	rs2924480	ELF5	11	34529831	T	C	C	1.01935	0.0492672	0.92552	1.12269	0.697311	0.989936	1	1236	113888	-0.11648	2.817e-07	A2_Trans	CODING_TRANSCRIPT_INTRON_VARIANT	AFR
618	Genital prolapse	genitourinary	rs2284028	NCF4	22	37265172	A	C	C	1.03327	0.0841575	0.876154	1.21857	0.697317	0.989936	1	419	115824	0.31271	4.1737e-06	A2_Trans	CODING_TRANSCRIPT_INTRON_VARIANT	AFR
281.1	Megaloblastic anemia	hematopoietic	rs72655853	SBSPON	8	73985608	A	G	G	1.04322	0.1088	0.842882	1.29118	0.697326	0.989936	1	2254	111544	0.22523	8.3915e-07	A2_Trans	CODING_TRANSCRIPT_INTRON_VARIANT	AFR
757	Congenital anomalies of the integument	congenital anomalies	rs72655853	SBSPON	8	73985608	A	G	G	0.851938	0.412005	0.379934	1.91033	0.697328	0.989936	1	502	115931	0.22523	8.3915e-07	A2_Trans	CODING_TRANSCRIPT_INTRON_VARIANT	AFR
593	Hematuria	genitourinary	rs7671107	LOC101929161	4	25449225	G	A	A	0.993647	0.0163866	0.962241	1.02608	0.697331	0.989936	1	7535	98230	-0.064456	1.0803e-06	B2_trans	INTERGENIC_VARIANT	AFR
577	Diseases of pancreas	digestive	rs12660421	FOXP4-AS1	6	41488378	G	A	A	0.982356	0.045777	0.898056	1.07457	0.697364	0.989936	1	2042	110459	0.35506	1.1424e-09	A2_Trans	DOWNSTREAM_GENE_VARIANT	AFR
339	Other headache syndromes	neurological	rs7089827	TFAM	10	60157611	C	T	T	0.99529	0.0121407	0.971886	1.01926	0.697365	0.989936	1	15575	77450	-0.14471	2.0338e-06	A2_Trans	THREE_PRIME_UTR_EXON_VARIANT	AFR
452	Other venous embolism and thrombosis	circulatory system	rs766826	ELF5	11	34528766	C	T	T	1.00897	0.022968	0.964559	1.05543	0.697367	0.989936	1	3194	106775	-0.082134	1.155e-11	B2_trans	CODING_TRANSCRIPT_INTRON_VARIANT	AFR
371	Inflammation of the eye	sense organs	rs7560588	BCL11A	2	60727416	G	A	A	0.992356	0.0197339	0.954707	1.03149	0.697389	0.989936	1	12287	89305	-0.12371	2.3396e-07	A2_Trans	CODING_TRANSCRIPT_INTRON_VARIANT	AFR
528.3	Cellulitis and abscess of oral soft tissues	digestive	rs111783124	LOC101928126	21	35362848	G	A	A	1.07128	0.177085	0.757126	1.51579	0.697408	0.989936	1	2290	113768	0.13532	2.1558e-07	A2_Trans	INTERGENIC_VARIANT	AFR
426.3	Bundle branch block	circulatory system	rs10774671	OAS1	12	113357193	G	A	A	1.01335	0.0341189	0.947805	1.08344	0.697428	0.989936	1	2366	112469	0.12569	3.6032e-11	A2_Trans	SPLICE_ACCEPTOR_VARIANT	AFR
388	Other disorders of ear	sense organs	rs72655853	SBSPON	8	73985608	A	G	G	1.09892	0.24262	0.683041	1.76801	0.697435	0.989936	1	2125	114024	0.22523	8.3915e-07	A2_Trans	CODING_TRANSCRIPT_INTRON_VARIANT	AFR
504.1	Idiopathic fibrosing alveolitis	respiratory	rs10129899	LINC00637	14	104330432	C	A	A	0.956398	0.114675	0.763884	1.19743	0.697451	0.989936	1	350	116009	-0.057002	2.1916e-06	B2_trans	INTERGENIC_VARIANT	AFR
728.7	Fasciitis	musculoskeletal	rs35508621	LZTFL1	3	45880481	T	C	C	0.973664	0.0686528	0.851083	1.1139	0.697457	0.989936	1	6677	100190	0.38931	6.0917e-89	B2_trans	CODING_TRANSCRIPT_INTRON_VARIANT	AFR
555.2	Ulcerative colitis	digestive	rs1405655	NR1H2	19	50882619	T	C	C	0.979474	0.0533488	0.882231	1.08744	0.697459	0.989936	1	1034	114862	0.075181	1.1208e-11	B2_trans,A2_Trans	CODING_TRANSCRIPT_INTRON_VARIANT	AFR
070.4	Chronic hepatitis	infectious diseases	rs1405655	NR1H2	19	50882619	T	C	C	1.01795	0.0457679	0.930614	1.11349	0.697461	0.989936	1	1483	114141	0.075181	1.1208e-11	B2_trans,A2_Trans	CODING_TRANSCRIPT_INTRON_VARIANT	AFR
377	Disorders of optic nerve and visual pathways	sense organs	rs12259804	PLEKHS1	10	115573378	T	C	C	1.05736	0.143476	0.79817	1.40071	0.697472	0.989936	1	3634	109502	-0.27547	4.8674e-08	A2_Trans	INTERGENIC_VARIANT	AFR
070.4	Chronic hepatitis	infectious diseases	rs11702230	LOC101928126	21	35377591	C	T	T	1.05769	0.144271	0.797173	1.40333	0.697474	0.989936	1	1483	114141	0.099731	3.223e-09	B2_trans	INTERGENIC_VARIANT	AFR
568	Other disorders of peritoneum	digestive	rs9501257	HLA-DPB1	6	33055355	A	G	G	0.975595	0.0635612	0.861323	1.10503	0.697475	0.989936	1	1093	115054	0.17269	4.1339e-08	A2_Trans	THREE_PRIME_UTR_EXON_VARIANT	AFR
216	Benign neoplasm of skin	neoplasms	rs7579014	BCL11A	2	60707894	G	A	A	0.990071	0.025672	0.941486	1.04116	0.697487	0.989936	1	7173	105759	-0.05629	1.2614e-06	B2_trans	CODING_TRANSCRIPT_INTRON_VARIANT	AFR
078	Viral warts & HPV	infectious diseases	rs76423999	SLC12A7	5	1098067	T	A	A	0.980422	0.0508659	0.887393	1.0832	0.697489	0.989936	1	4034	108769	0.18412	3.8813e-07	A2_Trans	CODING_TRANSCRIPT_INTRON_VARIANT	AFR
736.4	Genu valgum or varum (acquired)	musculoskeletal	rs11234800	ME3	11	86479407	G	C	C	1.09409	0.231349	0.695231	1.72178	0.697499	0.989936	1	403	115944	-0.077173	3.0702e-06	B2_trans	INTERGENIC_VARIANT	AFR
276.6	Fluid overload	endocrine/metabolic	rs35705950	MUC5B	11	1241221	G	T	T	0.948657	0.135604	0.727249	1.23747	0.697505	0.989936	1	2051	113235	-0.11177	1.2224e-08	B2_trans,A2_Trans	UPSTREAM_GENE_VARIANT	AFR
335	Multiple sclerosis	neurological	rs8052423	SLC22A31	16	89269178	G	T	T	0.971425	0.0745862	0.839308	1.12434	0.697506	0.989936	1	255	115819	0.13037	1.0019e-06	A2_Trans	UPSTREAM_GENE_VARIANT	AFR
938	Dermatitis due to solar radiation	dermatologic	rs9896243	NSF	17	44826056	C	G	G	0.955076	0.118255	0.757494	1.20419	0.697507	0.989936	1	954	115359	-0.13155	3.2234e-08	A2_Trans	CODING_TRANSCRIPT_INTRON_VARIANT	AFR
427.1	Paroxysmal tachycardia, unspecified	circulatory system	rs12809318	FBRSL1	12	133140840	T	C	C	1.01142	0.0292117	0.955137	1.07102	0.697517	0.989936	1	2638	110651	-0.062781	9.5289e-09	B2_trans	CODING_TRANSCRIPT_INTRON_VARIANT	AFR
531.2	Gastric ulcer	digestive	rs7579014	BCL11A	2	60707894	G	A	A	1.01974	0.0503035	0.924002	1.12541	0.697518	0.989936	1	1560	114166	-0.05629	1.2614e-06	B2_trans	CODING_TRANSCRIPT_INTRON_VARIANT	AFR
561	Symptoms involving digestive system	digestive	rs111783124	LOC101928126	21	35362848	G	A	A	1.01584	0.0404414	0.938431	1.09964	0.697524	0.989936	1	14507	88698	0.13532	2.1558e-07	A2_Trans	INTERGENIC_VARIANT	AFR
202.2	Non-Hodgkins lymphoma	neoplasms	rs5023077	FBRSL1	12	133141973	T	C	C	0.977598	0.0582942	0.872047	1.09592	0.697525	0.989936	1	518	115211	-0.090901	1.5172e-06	A2_Trans	CODING_TRANSCRIPT_INTRON_VARIANT	AFR
275	Disorders of mineral metabolism	endocrine/metabolic	rs12259804	PLEKHS1	10	115573378	T	C	C	1.04177	0.105294	0.847512	1.28056	0.697541	0.989936	1	5877	103938	-0.27547	4.8674e-08	A2_Trans	INTERGENIC_VARIANT	AFR
287.32	Secondary thrombocytopenia	hematopoietic	rs1878527	ANKRD30BL	2	133056313	T	C	C	1.0372	0.0939941	0.862693	1.24702	0.697548	0.989936	1	704	115580	-0.077457	2.0215e-06	B2_trans	INTERGENIC_VARIANT	AFR
528.1	Stomatitis and mucositis	digestive	rs13179014	SPEF2	5	35693227	A	C	C	0.963014	0.0969756	0.796318	1.1646	0.697552	0.989936	1	1437	114818	-0.061249	6.1057e-07	B2_trans	CODING_TRANSCRIPT_INTRON_VARIANT	AFR
495	Asthma	respiratory	rs11085727	TYK2	19	10466123	C	T	T	0.991136	0.02291	0.947616	1.03666	0.697557	0.989936	1	4403	101195	0.17253	2.3333e-18	A2_Trans,B2_trans	CODING_TRANSCRIPT_INTRON_VARIANT	AFR
809	Fracture of unspecified bones	injuries & poisonings	rs35705950	MUC5B	11	1241221	G	T	T	1.048	0.12065	0.827304	1.32758	0.697558	0.989936	1	2726	112380	-0.11177	1.2224e-08	B2_trans,A2_Trans	UPSTREAM_GENE_VARIANT	AFR
564.9	Personal history of diseases of digestive system	digestive	rs1878527	ANKRD30BL	2	133056313	T	C	C	1.03573	0.0903347	0.867666	1.23634	0.697569	0.989936	1	1827	114424	-0.077457	2.0215e-06	B2_trans	INTERGENIC_VARIANT	AFR
384.4	Perforation of tympanic membrane	sense organs	rs1878527	ANKRD30BL	2	133056313	T	C	C	0.960965	0.102464	0.786123	1.17469	0.697575	0.989936	1	408	115947	-0.077457	2.0215e-06	B2_trans	INTERGENIC_VARIANT	AFR
193	Thyroid cancer	neoplasms	rs3746539	PTPRT	20	40702071	G	A	A	1.03496	0.0884318	0.870263	1.23083	0.69758	0.989936	1	157	116090	0.05405	1.7723e-06	B2_trans	THREE_PRIME_UTR_EXON_VARIANT	AFR
512.1	Wheezing	respiratory	rs10774671	OAS1	12	113357193	G	A	A	1.01572	0.0401488	0.93886	1.09888	0.697592	0.989936	1	3553	111812	0.12569	3.6032e-11	A2_Trans	SPLICE_ACCEPTOR_VARIANT	AFR
613.5	Mastodynia	genitourinary	rs1453205	LOC101928196	2	19901073	C	T	T	0.980725	0.0500907	0.889017	1.08189	0.697598	0.989936	1	1897	113852	0.096992	3.6368e-06	A2_Trans	INTERGENIC_VARIANT	AFR
687.2	NA	NA	rs5023077	FBRSL1	12	133141973	T	C	C	1.01304	0.0333351	0.948966	1.08143	0.6976	0.989936	1	8231	105426	-0.090901	1.5172e-06	A2_Trans	CODING_TRANSCRIPT_INTRON_VARIANT	AFR
495.2	Asthma with exacerbation	respiratory	rs3746539	PTPRT	20	40702071	G	A	A	1.01666	0.0425237	0.935361	1.10502	0.697612	0.989936	1	1875	112938	0.05405	1.7723e-06	B2_trans	THREE_PRIME_UTR_EXON_VARIANT	AFR
324	Other CNS infection and poliomyelitis	neurological	rs467843	TRAPPC13	5	64945715	A	G	G	1.03943	0.0995247	0.855221	1.26331	0.697615	0.989936	1	239	116205	-0.089724	1.7259e-06	A2_Trans	CODING_TRANSCRIPT_INTRON_VARIANT	AFR
200.1	Polycythemia vera	neoplasms	rs76073397	MIR548H2	16	11386452	T	C	C	0.846963	0.427494	0.366421	1.95771	0.697618	0.989936	1	185	116256	0.14454	9.6663e-07	A2_Trans,B2_trans	INTERGENIC_VARIANT	AFR
208	Benign neoplasm of colon	neoplasms	rs67579710	THBS3	1	155173527	G	A	A	0.995264	0.0122189	0.971712	1.01939	0.697626	0.989936	1	13200	73925	-0.10348	1.0252e-09	B2_trans	CODING_TRANSCRIPT_INTRON_VARIANT	AFR
110.11	Dermatophytosis of nail	infectious diseases	rs9501257	HLA-DPB1	6	33055355	A	G	G	0.995825	0.0107693	0.975026	1.01707	0.697637	0.989936	1	10215	80818	0.17269	4.1339e-08	A2_Trans	THREE_PRIME_UTR_EXON_VARIANT	AFR
216	Benign neoplasm of skin	neoplasms	rs147812915	KAT7	17	47858295	C	T	T	1.05154	0.129363	0.816043	1.355	0.697643	0.989936	1	7173	105759	0.23438	1.0943e-07	A2_Trans	INTERGENIC_VARIANT	AFR
217.1	Nevus, non-neoplastic	neoplasms	rs10086829	COL14A1	8	121149129	G	A	A	0.965575	0.0901735	0.809152	1.15224	0.697651	0.989936	1	1982	114154	-0.097352	3.8599e-06	A2_Trans	FIVE_PRIME_UTR_INTRON_VARIANT	AFR
313	Pervasive developmental disorders	mental disorders	rs35154152	THBS3	1	155172725	T	C	C	0.98154	0.0479685	0.893464	1.0783	0.697695	0.989952	1	779	114620	-0.20528	2.3574e-11	A2_Trans	SYNONYMOUS_VARIANT	AFR
433.21	Cerebral artery occlusion, with cerebral infarction	circulatory system	rs11702230	LOC101928126	21	35377591	C	T	T	1.02408	0.0612563	0.908222	1.15472	0.697696	0.989952	1	2573	107590	0.099731	3.223e-09	B2_trans	INTERGENIC_VARIANT	AFR
388	Other disorders of ear	sense organs	rs13179014	SPEF2	5	35693227	A	C	C	1.03333	0.0844	0.875782	1.21921	0.697706	0.989952	1	2125	114024	-0.061249	6.1057e-07	B2_trans	CODING_TRANSCRIPT_INTRON_VARIANT	AFR
575	Other biliary tract disease	digestive	rs622568	SEC61G	7	54647894	A	C	C	1.01261	0.0322619	0.950561	1.0787	0.697756	0.989952	1	3020	111496	0.11965	2.6006e-06	A2_Trans	INTERGENIC_VARIANT	AFR
512.1	Wheezing	respiratory	rs13179014	SPEF2	5	35693227	A	C	C	0.97897	0.0547318	0.87939	1.08983	0.69777	0.989952	1	3553	111812	-0.061249	6.1057e-07	B2_trans	CODING_TRANSCRIPT_INTRON_VARIANT	AFR
442	Other aneurysm	circulatory system	rs35508621	LZTFL1	3	45880481	T	C	C	0.955593	0.116971	0.759813	1.20182	0.697772	0.989952	1	2108	111488	0.38931	6.0917e-89	B2_trans	CODING_TRANSCRIPT_INTRON_VARIANT	AFR
270	Disorders of protein plasma/amino-acid transport and metabolism	endocrine/metabolic	rs2277732	DPP9	19	4723670	C	A	A	1.01683	0.0429864	0.934671	1.10621	0.697811	0.989952	1	2580	111296	0.11697	6.1912e-22	B2_trans,A2_Trans	FIVE_PRIME_UTR_INTRON_VARIANT	AFR
276.11	Hyperosmolality and/or hypernatremia	endocrine/metabolic	rs60869999	MYO1C	17	1390948	A	T	T	0.96364	0.0953972	0.799305	1.16176	0.697832	0.989952	1	1322	114781	0.059541	2.9039e-06	B2_trans	CODING_TRANSCRIPT_INTRON_VARIANT	AFR
386	Vertiginous syndromes and other disorders of vestibular system	sense organs	rs13179014	SPEF2	5	35693227	A	C	C	1.01453	0.0371586	0.94327	1.09118	0.697836	0.989952	1	3615	110246	-0.061249	6.1057e-07	B2_trans	CODING_TRANSCRIPT_INTRON_VARIANT	AFR
362.2	Degeneration of macula and posterior pole of retina	sense organs	rs7960611	CLEC1A	12	10230416	G	A	A	1.00882	0.0226305	0.965056	1.05458	0.697839	0.989952	1	4838	105322	-0.1584	3.3086e-07	A2_Trans	CODING_TRANSCRIPT_INTRON_VARIANT	AFR
871.3	Open wound of foot except toe(s) alone	injuries & poisonings	rs55654108	PDCL3P4	3	101425703	A	G	G	0.979572	0.0531644	0.882638	1.08715	0.697849	0.989952	1	1810	113873	-0.05662	1.0636e-06	B2_trans	INTERGENIC_VARIANT	AFR
535.8	Other specified gastritis	digestive	rs622568	SEC61G	7	54647894	A	C	C	0.980844	0.049825	0.889588	1.08146	0.69787	0.989952	1	3503	112277	0.11965	2.6006e-06	A2_Trans	INTERGENIC_VARIANT	AFR
379.3	Aphakia and other disorders of lens	sense organs	rs7671107	LOC101929161	4	25449225	G	A	A	0.982494	0.0454959	0.898677	1.07413	0.697871	0.989952	1	1357	114046	-0.064456	1.0803e-06	B2_trans	INTERGENIC_VARIANT	AFR
531.4	Peptic ulcer, site unspecified	digestive	rs467843	TRAPPC13	5	64945715	A	G	G	1.01101	0.0282067	0.956633	1.06848	0.697886	0.989952	1	2475	111295	-0.089724	1.7259e-06	A2_Trans	CODING_TRANSCRIPT_INTRON_VARIANT	AFR
769	Nonallopathic lesions NEC	symptoms	rs61667602	CRHR1	17	43785349	T	C	C	1.01832	0.0467655	0.929129	1.11607	0.697928	0.989952	1	655	113092	-0.093554	9.1279e-12	B2_trans	FIVE_PRIME_UTR_INTRON_VARIANT	AFR
747.1	Cardiac congenital anomalies	congenital anomalies	rs10086829	COL14A1	8	121149129	G	A	A	1.03777	0.0955219	0.860582	1.25144	0.697935	0.989952	1	1005	115164	-0.097352	3.8599e-06	A2_Trans	FIVE_PRIME_UTR_INTRON_VARIANT	AFR
038	Septicemia	infectious diseases	rs3746539	PTPRT	20	40702071	G	A	A	1.01029	0.0263772	0.959386	1.06389	0.697949	0.989952	1	3664	108035	0.05405	1.7723e-06	B2_trans	THREE_PRIME_UTR_EXON_VARIANT	AFR
574.12	Cholelithiasis with other cholecystitis	digestive	rs12567716	FOXD2	1	48197570	T	C	C	1.05599	0.140397	0.801965	1.39049	0.69797	0.989952	1	884	115288	-0.090753	1.4878e-06	B2_trans	INTERGENIC_VARIANT	AFR
1002	NA	NA	rs8052423	SLC22A31	16	89269178	G	T	T	0.991893	0.0209755	0.951942	1.03352	0.697972	0.989952	1	7443	101121	0.13037	1.0019e-06	A2_Trans	UPSTREAM_GENE_VARIANT	AFR
374.1	Ectropion or entropion	sense organs	rs8052423	SLC22A31	16	89269178	G	T	T	1.02501	0.0636685	0.90476	1.16124	0.698029	0.989952	1	1125	114755	0.13037	1.0019e-06	A2_Trans	UPSTREAM_GENE_VARIANT	AFR
041.8	H. pylori	infectious diseases	rs3746539	PTPRT	20	40702071	G	A	A	0.984886	0.0392548	0.911952	1.06365	0.698035	0.989952	1	2852	111637	0.05405	1.7723e-06	B2_trans	THREE_PRIME_UTR_EXON_VARIANT	AFR
627.2	Symptomatic menopause	genitourinary	rs10774679	OAS3	12	113374748	C	T	T	0.986636	0.0346814	0.921799	1.05603	0.698068	0.989952	1	1723	111975	0.075824	4.6954e-12	B2_trans	UPSTREAM_GENE_VARIANT	AFR
250.21	Type 2 diabetes with ketoacidosis	endocrine/metabolic	rs12809318	FBRSL1	12	133140840	T	C	C	1.02362	0.060179	0.909734	1.15176	0.698068	0.989952	1	772	115113	-0.062781	9.5289e-09	B2_trans	CODING_TRANSCRIPT_INTRON_VARIANT	AFR
272.13	Mixed hyperlipidemia	endocrine/metabolic	rs9896243	NSF	17	44826056	C	G	G	1.007	0.017986	0.972121	1.04313	0.698086	0.989952	1	9092	88954	-0.13155	3.2234e-08	A2_Trans	CODING_TRANSCRIPT_INTRON_VARIANT	AFR
377	Disorders of optic nerve and visual pathways	sense organs	rs62200027	CASC20	20	6469515	G	A	A	1.01456	0.0372625	0.943104	1.09143	0.698092	0.989952	1	3634	109502	-0.053006	3.3456e-06	B2_trans,A2_Trans	NON_CODING_TRANSCRIPT_INTRON_VARIANT	AFR
555.2	Ulcerative colitis	digestive	rs62200027	CASC20	20	6469515	G	A	A	0.969794	0.0790722	0.830564	1.13236	0.698098	0.989952	1	1034	114862	-0.053006	3.3456e-06	B2_trans,A2_Trans	NON_CODING_TRANSCRIPT_INTRON_VARIANT	AFR
366	Cataract	sense organs	rs9896243	NSF	17	44826056	C	G	G	1.00659	0.0169436	0.973715	1.04058	0.698111	0.989952	1	12326	49515	-0.13155	3.2234e-08	A2_Trans	CODING_TRANSCRIPT_INTRON_VARIANT	AFR
381	Otitis media and Eustachian tube disorders	sense organs	rs495828	ABO	9	136154867	G	T	T	1.01179	0.0302254	0.953594	1.07354	0.698117	0.989952	1	7843	103916	-0.13432	6.5649e-10	A2_Trans	UPSTREAM_GENE_VARIANT	AFR
275.6	Hypercalcemia	endocrine/metabolic	rs76423999	SLC12A7	5	1098067	T	A	A	1.02822	0.0717524	0.893324	1.18348	0.698155	0.989952	1	1622	113197	0.18412	3.8813e-07	A2_Trans	CODING_TRANSCRIPT_INTRON_VARIANT	AFR
611	Abnormal findings on mammogram or breast exam	genitourinary	rs7960611	CLEC1A	12	10230416	G	A	A	0.988875	0.0288495	0.934511	1.0464	0.698164	0.989952	1	3026	108832	-0.1584	3.3086e-07	A2_Trans	CODING_TRANSCRIPT_INTRON_VARIANT	AFR
313	Pervasive developmental disorders	mental disorders	rs9501257	HLA-DPB1	6	33055355	A	G	G	1.01625	0.0415691	0.936736	1.10252	0.698166	0.989952	1	779	114620	0.17269	4.1339e-08	A2_Trans	THREE_PRIME_UTR_EXON_VARIANT	AFR
709	Diffuse diseases of connective tissue	dermatologic	rs34488998	NKAIN3	8	63408372	G	A	A	0.879933	0.329874	0.460956	1.67973	0.698198	0.989952	1	854	115029	0.1355	3.4644e-06	B2_trans	CODING_TRANSCRIPT_INTRON_VARIANT	AFR
425.2	Secondary/extrinsic cardiomyopathies	circulatory system	rs61667602	CRHR1	17	43785349	T	C	C	1.03705	0.0938306	0.862841	1.24643	0.698225	0.989952	1	1181	114787	-0.093554	9.1279e-12	B2_trans	FIVE_PRIME_UTR_INTRON_VARIANT	AFR
338.1	Acute pain	neurological	rs6869036	MGAT1	5	180223327	C	T	T	1.02191	0.0558991	0.915864	1.14023	0.69823	0.989952	1	11098	100216	0.25536	1.7578e-06	A2_Trans	FIVE_PRIME_UTR_INTRON_VARIANT	AFR
253.2	Pituitary hypofunction	endocrine/metabolic	rs495828	ABO	9	136154867	G	T	T	0.951097	0.129321	0.738154	1.22547	0.69823	0.989952	1	163	116240	-0.13432	6.5649e-10	A2_Trans	UPSTREAM_GENE_VARIANT	AFR
458.2	Iatrogenic hypotension	circulatory system	rs60869999	MYO1C	17	1390948	A	T	T	0.960099	0.10503	0.781473	1.17955	0.698246	0.989952	1	1738	114475	0.059541	2.9039e-06	B2_trans	CODING_TRANSCRIPT_INTRON_VARIANT	AFR
427.6	Premature beats	circulatory system	rs721917	SFTPD	10	81706324	A	G	G	1.0129	0.0330596	0.949348	1.0807	0.698269	0.989952	1	3551	111171	0.055247	2.0819e-07	B2_trans	SYNONYMOUS_VARIANT	AFR
871.3	Open wound of foot except toe(s) alone	injuries & poisonings	rs10086829	COL14A1	8	121149129	G	A	A	0.974341	0.0670566	0.854343	1.11119	0.698281	0.989952	1	1810	113873	-0.097352	3.8599e-06	A2_Trans	FIVE_PRIME_UTR_INTRON_VARIANT	AFR
531	Peptic ulcer (excl. esophageal)	digestive	rs6869036	MGAT1	5	180223327	C	T	T	1.02325	0.0592983	0.910975	1.14936	0.698324	0.989952	1	3442	108518	0.25536	1.7578e-06	A2_Trans	FIVE_PRIME_UTR_INTRON_VARIANT	AFR
090	Sexually transmitted infections (not HIV or hepatitis)	infectious diseases	rs72655853	SBSPON	8	73985608	A	G	G	1.03926	0.0993797	0.85533	1.26275	0.698364	0.989952	1	4621	108422	0.22523	8.3915e-07	A2_Trans	CODING_TRANSCRIPT_INTRON_VARIANT	AFR
792	Abnormal Papanicolaou smear of cervix and cervical HPV	genitourinary	rs12809318	FBRSL1	12	133140840	T	C	C	1.01598	0.0409162	0.937687	1.10081	0.698386	0.989952	1	1205	113465	-0.062781	9.5289e-09	B2_trans	CODING_TRANSCRIPT_INTRON_VARIANT	AFR
503	Pulmonary congestion and hypostasis	respiratory	rs8052423	SLC22A31	16	89269178	G	T	T	1.02762	0.0703096	0.895332	1.17945	0.698402	0.989952	1	1990	114041	0.13037	1.0019e-06	A2_Trans	UPSTREAM_GENE_VARIANT	AFR
726	Peripheral enthesopathies and allied syndromes	musculoskeletal	rs35154152	THBS3	1	155172725	T	C	C	0.995453	0.0117615	0.972768	1.01867	0.698407	0.989952	1	15541	72413	-0.20528	2.3574e-11	A2_Trans	SYNONYMOUS_VARIANT	AFR
574.3	Cholecystitis without cholelithiasis	digestive	rs12660421	FOXP4-AS1	6	41488378	G	A	A	0.96668	0.0874608	0.814396	1.14744	0.69841	0.989952	1	878	114668	0.35506	1.1424e-09	A2_Trans	DOWNSTREAM_GENE_VARIANT	AFR
513.31	Apnea	respiratory	rs721917	SFTPD	10	81706324	A	G	G	0.968329	0.0830673	0.822841	1.13954	0.698432	0.989952	1	1073	115296	0.055247	2.0819e-07	B2_trans	SYNONYMOUS_VARIANT	AFR
291.4	Specific nonpsychotic mental disorders due to brain damage	mental disorders	rs8080583	KANSL1	17	44162597	C	A	A	0.978613	0.0558025	0.877226	1.09172	0.698441	0.989952	1	1002	114877	-0.12662	2.0785e-08	A2_Trans	CODING_TRANSCRIPT_INTRON_VARIANT	AFR
588.2	Secondary hyperparathyroidism (of renal origin)	genitourinary	rs5023077	FBRSL1	12	133141973	T	C	C	0.986816	0.0342565	0.922735	1.05535	0.698453	0.989952	1	1055	112791	-0.090901	1.5172e-06	A2_Trans	CODING_TRANSCRIPT_INTRON_VARIANT	AFR
1001	NA	NA	rs7605877	FOXI3	2	88559025	T	C	C	0.986115	0.0360934	0.918766	1.0584	0.698464	0.989952	1	3991	110994	-0.071053	3.3369e-06	B2_trans	INTERGENIC_VARIANT	AFR
292.5	Transient alteration of awareness	mental disorders	rs7960611	CLEC1A	12	10230416	G	A	A	0.96504	0.091861	0.806034	1.15541	0.698474	0.989952	1	1203	115119	-0.1584	3.3086e-07	A2_Trans	CODING_TRANSCRIPT_INTRON_VARIANT	AFR
705.3	Hidradenitis	dermatologic	rs35154152	THBS3	1	155172725	T	C	C	0.979398	0.0537383	0.88149	1.08818	0.698477	0.989952	1	932	114761	-0.20528	2.3574e-11	A2_Trans	SYNONYMOUS_VARIANT	AFR
555.2	Ulcerative colitis	digestive	rs495828	ABO	9	136154867	G	T	T	1.02906	0.0739499	0.890214	1.18956	0.698482	0.989952	1	1034	114862	-0.13432	6.5649e-10	A2_Trans	UPSTREAM_GENE_VARIANT	AFR
695.42	Systemic lupus erythematosus	dermatologic	rs1405655	NR1H2	19	50882619	T	C	C	0.97835	0.0565052	0.875784	1.09293	0.698487	0.989952	1	219	115752	0.075181	1.1208e-11	B2_trans,A2_Trans	CODING_TRANSCRIPT_INTRON_VARIANT	AFR
530.14	Reflux esophagitis	digestive	rs505922	ABO	9	136149229	T	C	C	1.0111	0.0285017	0.956167	1.06919	0.698501	0.989952	1	3835	110083	-0.099884	2.0889e-20	B2_trans	CODING_TRANSCRIPT_INTRON_VARIANT	AFR
270.2	Disorders of amino-acid metabolism	endocrine/metabolic	rs11702230	LOC101928126	21	35377591	C	T	T	0.922035	0.209577	0.611441	1.3904	0.698523	0.989952	1	1158	114941	0.099731	3.223e-09	B2_trans	INTERGENIC_VARIANT	AFR
342	Hemiplegia	neurological	rs11234800	ME3	11	86479407	G	C	C	0.946581	0.141741	0.716981	1.24971	0.698525	0.989952	1	1362	114290	-0.077173	3.0702e-06	B2_trans	INTERGENIC_VARIANT	AFR
474.2	Chronic tonsillitis and adenoiditis	respiratory	rs62200027	CASC20	20	6469515	G	A	A	0.970274	0.077913	0.832866	1.13035	0.698528	0.989952	1	1006	114863	-0.053006	3.3456e-06	B2_trans,A2_Trans	NON_CODING_TRANSCRIPT_INTRON_VARIANT	AFR
947	Urticaria	dermatologic	rs78313563	ESS2	22	19136365	G	A	A	0.962552	0.0985455	0.793491	1.16763	0.698528	0.989952	1	3448	111081	0.40873	6.5914e-07	A2_Trans	UPSTREAM_GENE_VARIANT	AFR
415.11	Pulmonary embolism and infarction, acute	circulatory system	rs60305836	CDH8	16	61709381	A	C	C	1.0125	0.0320758	0.950807	1.0782	0.698534	0.989952	1	917	112612	0.086719	1.1846e-06	B2_trans	CODING_TRANSCRIPT_INTRON_VARIANT	AFR
295	Schizophrenia and other psychotic disorders	mental disorders	rs9896243	NSF	17	44826056	C	G	G	1.0087	0.0223664	0.965436	1.0539	0.698554	0.989952	1	3664	102155	-0.13155	3.2234e-08	A2_Trans	CODING_TRANSCRIPT_INTRON_VARIANT	AFR
132	Infestation (lice, mites)	infectious diseases	rs55654108	PDCL3P4	3	101425703	A	G	G	0.968743	0.0820025	0.824912	1.13765	0.698564	0.989952	1	1459	114800	-0.05662	1.0636e-06	B2_trans	INTERGENIC_VARIANT	AFR
426.2	Atrioventricular [AV] block	circulatory system	rs147812915	KAT7	17	47858295	C	T	T	0.93766	0.166222	0.676951	1.29877	0.698578	0.989952	1	2533	111587	0.23438	1.0943e-07	A2_Trans	INTERGENIC_VARIANT	AFR
594.1	Calculus of kidney	genitourinary	rs76423999	SLC12A7	5	1098067	T	A	A	1.01842	0.0471434	0.928538	1.11701	0.69859	0.989952	1	3020	109227	0.18412	3.8813e-07	A2_Trans	CODING_TRANSCRIPT_INTRON_VARIANT	AFR
260.3	Adult failure to thrive	endocrine/metabolic	rs622568	SEC61G	7	54647894	A	C	C	1.01952	0.0499258	0.924483	1.12433	0.698594	0.989952	1	1019	114751	0.11965	2.6006e-06	A2_Trans	INTERGENIC_VARIANT	AFR
722.8	Postlaminectomy syndrome	musculoskeletal	rs11702230	LOC101928126	21	35377591	C	T	T	0.943408	0.150451	0.702482	1.26696	0.698601	0.989952	1	747	114855	0.099731	3.223e-09	B2_trans	INTERGENIC_VARIANT	AFR
375.2	Epiphora	sense organs	rs35705950	MUC5B	11	1241221	G	T	T	1.08403	0.208392	0.720542	1.6309	0.698607	0.989952	1	752	115427	-0.11177	1.2224e-08	B2_trans,A2_Trans	UPSTREAM_GENE_VARIANT	AFR
255	Disorders of adrenal glands	endocrine/metabolic	rs1250993	LOC101929525	10	81399565	C	G	G	1.01578	0.0404398	0.938378	1.09957	0.698612	0.989952	1	1419	113388	0.12403	5.3767e-08	A2_Trans	INTERGENIC_VARIANT	AFR
740	Osteoarthrosis	musculoskeletal	rs8080583	KANSL1	17	44162597	C	A	A	0.996089	0.0101201	0.976526	1.01604	0.698612	0.989952	1	13114	53425	-0.12662	2.0785e-08	A2_Trans	CODING_TRANSCRIPT_INTRON_VARIANT	AFR
457.2	Encounter for long-term (current) use of antiplatelets/antithrombotics	circulatory system	rs7560588	BCL11A	2	60727416	G	A	A	0.953747	0.122309	0.750453	1.21211	0.698619	0.989952	1	630	115703	-0.12371	2.3396e-07	A2_Trans	CODING_TRANSCRIPT_INTRON_VARIANT	AFR
041.4	E. coli	infectious diseases	rs622568	SEC61G	7	54647894	A	C	C	1.02204	0.0563043	0.915253	1.14128	0.698629	0.989952	1	1845	114127	0.11965	2.6006e-06	A2_Trans	INTERGENIC_VARIANT	AFR
555	Inflammatory bowel disease and other gastroenteritis and colitis	digestive	rs11702230	LOC101928126	21	35377591	C	T	T	1.05341	0.134403	0.809459	1.37089	0.698634	0.989952	1	1176	114326	0.099731	3.223e-09	B2_trans	INTERGENIC_VARIANT	AFR
453	Chronic venous hypertension	circulatory system	rs60869999	MYO1C	17	1390948	A	T	T	1.03503	0.0889399	0.869458	1.23214	0.698638	0.989952	1	398	115668	0.059541	2.9039e-06	B2_trans	CODING_TRANSCRIPT_INTRON_VARIANT	AFR
590	Pyelonephritis	genitourinary	rs10086829	COL14A1	8	121149129	G	A	A	0.971278	0.0752718	0.838055	1.12568	0.698639	0.989952	1	1232	114662	-0.097352	3.8599e-06	A2_Trans	FIVE_PRIME_UTR_INTRON_VARIANT	AFR
792	Abnormal Papanicolaou smear of cervix and cervical HPV	genitourinary	rs61667602	CRHR1	17	43785349	T	C	C	1.02418	0.061722	0.907486	1.15589	0.698649	0.989952	1	1205	113465	-0.093554	9.1279e-12	B2_trans	FIVE_PRIME_UTR_INTRON_VARIANT	AFR
250.25	Diabetes type 2 with peripheral circulatory disorders	endocrine/metabolic	rs72655853	SBSPON	8	73985608	A	G	G	0.952312	0.12622	0.743602	1.2196	0.698663	0.989952	1	2320	111978	0.22523	8.3915e-07	A2_Trans	CODING_TRANSCRIPT_INTRON_VARIANT	AFR
426.31	Right bundle branch block	circulatory system	rs622568	SEC61G	7	54647894	A	C	C	1.01967	0.0503205	0.923904	1.12536	0.698678	0.989952	1	1356	114432	0.11965	2.6006e-06	A2_Trans	INTERGENIC_VARIANT	AFR
592	Cystitis and urethritis	genitourinary	rs10086829	COL14A1	8	121149129	G	A	A	1.01812	0.046399	0.92962	1.11505	0.698692	0.989952	1	4867	109654	-0.097352	3.8599e-06	A2_Trans	FIVE_PRIME_UTR_INTRON_VARIANT	AFR
396	Abnormal heart sounds	circulatory system	rs7560588	BCL11A	2	60727416	G	A	A	0.984336	0.0407868	0.908711	1.06626	0.6987	0.989952	1	5192	108383	-0.12371	2.3396e-07	A2_Trans	CODING_TRANSCRIPT_INTRON_VARIANT	AFR
526.41	Temporomandibular joint disorder, unspecified	digestive	rs147812915	KAT7	17	47858295	C	T	T	1.0884	0.218854	0.708763	1.67139	0.698703	0.989952	1	2381	113029	0.23438	1.0943e-07	A2_Trans	INTERGENIC_VARIANT	AFR
721.2	Spondylosis with myelopathy	musculoskeletal	rs62200027	CASC20	20	6469515	G	A	A	0.982606	0.0453343	0.899064	1.07391	0.698704	0.989952	1	1959	112302	-0.053006	3.3456e-06	B2_trans,A2_Trans	NON_CODING_TRANSCRIPT_INTRON_VARIANT	AFR
979	Adverse drug events and drug allergies	injuries & poisonings	rs5023077	FBRSL1	12	133141973	T	C	C	0.985684	0.0372531	0.916279	1.06035	0.698712	0.989952	1	5572	108748	-0.090901	1.5172e-06	A2_Trans	CODING_TRANSCRIPT_INTRON_VARIANT	AFR
078	Viral warts & HPV	infectious diseases	rs147812915	KAT7	17	47858295	C	T	T	1.05125	0.129122	0.816198	1.35399	0.698718	0.989952	1	4034	108769	0.23438	1.0943e-07	A2_Trans	INTERGENIC_VARIANT	AFR
575	Other biliary tract disease	digestive	rs1250993	LOC101929525	10	81399565	C	G	G	0.985557	0.0375892	0.915557	1.06091	0.69872	0.989952	1	3020	111496	0.12403	5.3767e-08	A2_Trans	INTERGENIC_VARIANT	AFR
459.9	Circulatory disease NEC	circulatory system	rs9497053	UTRN	6	145026256	G	A	A	0.988793	0.0291189	0.933941	1.04687	0.698721	0.989952	1	5033	108913	-0.064841	1.0064e-06	B2_trans	CODING_TRANSCRIPT_INTRON_VARIANT	AFR
276.5	Hypovolemia	endocrine/metabolic	rs11085727	TYK2	19	10466123	C	T	T	1.01132	0.0290912	0.955273	1.07066	0.698725	0.989952	1	10032	100173	0.17253	2.3333e-18	A2_Trans,B2_trans	CODING_TRANSCRIPT_INTRON_VARIANT	AFR
008.5	Bacterial enteritis	infectious diseases	rs111783124	LOC101928126	21	35362848	G	A	A	0.949985	0.132582	0.732593	1.23189	0.698758	0.989952	1	1467	114079	0.13532	2.1558e-07	A2_Trans	INTERGENIC_VARIANT	AFR
871.2	Open wound of finger(s)	injuries & poisonings	rs12567716	FOXD2	1	48197570	T	C	C	0.957494	0.112242	0.768415	1.1931	0.69877	0.989952	1	2902	112914	-0.090753	1.4878e-06	B2_trans	INTERGENIC_VARIANT	AFR
426.23	Second degree AV block	circulatory system	rs6869036	MGAT1	5	180223327	C	T	T	1.0748	0.186412	0.745852	1.54882	0.69879	0.989952	1	512	115715	0.25536	1.7578e-06	A2_Trans	FIVE_PRIME_UTR_INTRON_VARIANT	AFR
735.3	Hallux valgus (Bunion)	musculoskeletal	rs72711165	TMEM65	8	125336564	T	C	C	1.01703	0.0436436	0.933651	1.10786	0.698799	0.989952	1	5074	102187	0.18279	6.0907e-07	B2_trans	CODING_TRANSCRIPT_INTRON_VARIANT	AFR
578.1	Hematemesis	digestive	rs8052423	SLC22A31	16	89269178	G	T	T	1.02571	0.0656077	0.901944	1.16646	0.6988	0.989952	1	1234	114699	0.13037	1.0019e-06	A2_Trans	UPSTREAM_GENE_VARIANT	AFR
008.6	Viral Enteritis	infectious diseases	rs721917	SFTPD	10	81706324	A	G	G	0.973878	0.0684107	0.851674	1.11362	0.698821	0.989952	1	2409	113816	0.055247	2.0819e-07	B2_trans	SYNONYMOUS_VARIANT	AFR
442.11	Abdominal aortic aneurysm	circulatory system	rs11702230	LOC101928126	21	35377591	C	T	T	0.954203	0.12117	0.75249	1.20999	0.698844	0.989952	1	1265	113853	0.099731	3.223e-09	B2_trans	INTERGENIC_VARIANT	AFR
819	Skull and face fracture and other intercranial injury	injuries & poisonings	rs1405655	NR1H2	19	50882619	T	C	C	0.991181	0.0228971	0.947683	1.03668	0.698855	0.989952	1	3308	108935	0.075181	1.1208e-11	B2_trans,A2_Trans	CODING_TRANSCRIPT_INTRON_VARIANT	AFR
428.3	Heart failure with reduced EF [Systolic or combined heart failure]	circulatory system	rs12660421	FOXP4-AS1	6	41488378	G	A	A	0.986717	0.0345652	0.922085	1.05588	0.698864	0.989952	1	2819	106138	0.35506	1.1424e-09	A2_Trans	DOWNSTREAM_GENE_VARIANT	AFR
281	Other deficiency anemia	hematopoietic	rs72655853	SBSPON	8	73985608	A	G	G	0.962827	0.0979285	0.794678	1.16656	0.698885	0.989952	1	3841	108961	0.22523	8.3915e-07	A2_Trans	CODING_TRANSCRIPT_INTRON_VARIANT	AFR
772.1	Muscular wasting and disuse atrophy	symptoms	rs111837807	CCHCR1	6	31121232	T	C	C	0.943678	0.149863	0.703494	1.26587	0.698889	0.989952	1	746	115437	0.20363	2.152e-11	A2_Trans,B2_trans	CODING_TRANSCRIPT_INTRON_VARIANT	AFR
447.1	Stricture of artery	circulatory system	rs6869036	MGAT1	5	180223327	C	T	T	0.890743	0.299112	0.495619	1.60087	0.698898	0.989952	1	840	115631	0.25536	1.7578e-06	A2_Trans	FIVE_PRIME_UTR_INTRON_VARIANT	AFR
079	Viral infection	infectious diseases	rs7960611	CLEC1A	12	10230416	G	A	A	0.98392	0.041911	0.906327	1.06815	0.698904	0.989952	1	6795	108161	-0.1584	3.3086e-07	A2_Trans	CODING_TRANSCRIPT_INTRON_VARIANT	AFR
320	Meningitis	neurological	rs4830964	.	23	15515319	C	G	G	1.03189	0.0811651	0.880128	1.20982	0.698918	0.989952	1	337	116046	0.046578	2.9701e-06	B2_trans	SEQUENCE_VARIANT	AFR
277.7	Dysmetabolic syndrome X	endocrine/metabolic	rs9577395	ATP11A	13	113534984	C	G	G	0.965527	0.0906999	0.808278	1.15337	0.698919	0.989952	1	955	114726	0.064829	8.6068e-07	B2_trans,A2_Trans	CODING_TRANSCRIPT_INTRON_VARIANT	AFR
550.5	Ventral hernia	digestive	rs7089827	TFAM	10	60157611	C	T	T	0.984875	0.0394043	0.911675	1.06395	0.69893	0.989952	1	1447	113540	-0.14471	2.0338e-06	A2_Trans	THREE_PRIME_UTR_EXON_VARIANT	AFR
333.2	Myoclonus	neurological	rs2924480	ELF5	11	34529831	T	C	C	1.0498	0.125668	0.820611	1.34299	0.698967	0.989952	1	381	116051	-0.11648	2.817e-07	A2_Trans	CODING_TRANSCRIPT_INTRON_VARIANT	AFR
198.3	Secondary malignant neoplasm of digestive systems	neoplasms	rs55654108	PDCL3P4	3	101425703	A	G	G	1.04308	0.109077	0.842307	1.29171	0.699003	0.989952	1	262	116181	-0.05662	1.0636e-06	B2_trans	INTERGENIC_VARIANT	AFR
296.1	Bipolar	mental disorders	rs2277732	DPP9	19	4723670	C	A	A	1.01038	0.0266977	0.958867	1.06465	0.699004	0.989952	1	2927	106149	0.11697	6.1912e-22	B2_trans,A2_Trans	FIVE_PRIME_UTR_INTRON_VARIANT	AFR
809	Fracture of unspecified bones	injuries & poisonings	rs2277732	DPP9	19	4723670	C	A	A	0.978134	0.0571804	0.874433	1.09413	0.699018	0.989952	1	2726	112380	0.11697	6.1912e-22	B2_trans,A2_Trans	FIVE_PRIME_UTR_INTRON_VARIANT	AFR
555	Inflammatory bowel disease and other gastroenteritis and colitis	digestive	rs78313563	ESS2	22	19136365	G	A	A	0.949527	0.133958	0.730268	1.23462	0.699034	0.989952	1	1176	114326	0.40873	6.5914e-07	A2_Trans	UPSTREAM_GENE_VARIANT	AFR
275.1	Disorders of iron metabolism	hematopoietic	rs7605877	FOXI3	2	88559025	T	C	C	0.97115	0.0757177	0.837212	1.12652	0.699036	0.989952	1	516	115776	-0.071053	3.3369e-06	B2_trans	INTERGENIC_VARIANT	AFR
276.14	Hypopotassemia	endocrine/metabolic	rs721917	SFTPD	10	81706324	A	G	G	1.00604	0.01558	0.975785	1.03724	0.699041	0.989952	1	8412	98804	0.055247	2.0819e-07	B2_trans	SYNONYMOUS_VARIANT	AFR
275.51	Hypocalcemia	endocrine/metabolic	rs766826	ELF5	11	34528766	C	T	T	1.02763	0.0705015	0.895005	1.17991	0.699072	0.989952	1	1170	114840	-0.082134	1.155e-11	B2_trans	CODING_TRANSCRIPT_INTRON_VARIANT	AFR
521.1	Dental caries	digestive	rs60869999	MYO1C	17	1390948	A	T	T	0.994389	0.0145562	0.96642	1.02317	0.699077	0.989952	1	9914	71372	0.059541	2.9039e-06	B2_trans	CODING_TRANSCRIPT_INTRON_VARIANT	AFR
599.2	Retention of urine	genitourinary	rs67579710	THBS3	1	155173527	G	A	A	0.98996	0.026104	0.940585	1.04193	0.699087	0.989952	1	4365	107896	-0.10348	1.0252e-09	B2_trans	CODING_TRANSCRIPT_INTRON_VARIANT	AFR
286.8	Hypercoagulable state	hematopoietic	rs61667602	CRHR1	17	43785349	T	C	C	0.957261	0.113007	0.767076	1.1946	0.699117	0.989952	1	408	115753	-0.093554	9.1279e-12	B2_trans	FIVE_PRIME_UTR_INTRON_VARIANT	AFR
558	Noninfectious gastroenteritis	digestive	rs8052423	SLC22A31	16	89269178	G	T	T	1.01165	0.0299806	0.953922	1.07288	0.699132	0.989952	1	8247	104749	0.13037	1.0019e-06	A2_Trans	UPSTREAM_GENE_VARIANT	AFR
281.12	Other vitamin B12 deficiency anemia	hematopoietic	rs7089827	TFAM	10	60157611	C	T	T	1.01291	0.0331875	0.94912	1.08099	0.699136	0.989952	1	1794	112515	-0.14471	2.0338e-06	A2_Trans	THREE_PRIME_UTR_EXON_VARIANT	AFR
599.5	Frequency of urination and polyuria	genitourinary	rs12660421	FOXP4-AS1	6	41488378	G	A	A	1.01215	0.0312355	0.95204	1.07605	0.699138	0.989952	1	9770	97350	0.35506	1.1424e-09	A2_Trans	DOWNSTREAM_GENE_VARIANT	AFR
008.5	Bacterial enteritis	infectious diseases	rs10086829	COL14A1	8	121149129	G	A	A	0.97609	0.06262	0.863351	1.10355	0.699147	0.989952	1	1467	114079	-0.097352	3.8599e-06	A2_Trans	FIVE_PRIME_UTR_INTRON_VARIANT	AFR
741.2	Stiffness of joint	musculoskeletal	rs13179014	SPEF2	5	35693227	A	C	C	1.02079	0.0532475	0.919629	1.13308	0.699156	0.989952	1	2340	112983	-0.061249	6.1057e-07	B2_trans	CODING_TRANSCRIPT_INTRON_VARIANT	AFR
573.9	Abnormal serum enzyme levels	digestive	rs9367106	LOC100505711	6	41483390	G	C	C	0.975603	0.0639165	0.860731	1.10581	0.699174	0.989952	1	4417	110428	0.20225	3.4038e-11	B2_trans	INTERGENIC_VARIANT	AFR
526.5	Inflammatory conditions of jaw	digestive	rs581342	LMNA	1	156095466	T	C	C	1.03944	0.100098	0.85427	1.26474	0.69918	0.989952	1	999	115454	0.090245	2.6355e-07	B2_trans	CODING_TRANSCRIPT_INTRON_VARIANT	AFR
474	Acute and chronic tonsillitis	respiratory	rs2284028	NCF4	22	37265172	A	C	C	1.01802	0.0462094	0.929867	1.11452	0.699204	0.989952	1	2286	112994	0.31271	4.1737e-06	A2_Trans	CODING_TRANSCRIPT_INTRON_VARIANT	AFR
772.2	Spasm of muscle	symptoms	rs7560588	BCL11A	2	60727416	G	A	A	1.01386	0.0356177	0.945495	1.08716	0.699207	0.989952	1	8826	103812	-0.12371	2.3396e-07	A2_Trans	CODING_TRANSCRIPT_INTRON_VARIANT	AFR
585.4	Chronic kidney disease, Stage I or II	genitourinary	rs111837807	CCHCR1	6	31121232	T	C	C	0.981165	0.0492103	0.890952	1.08051	0.699209	0.989952	1	3957	108128	0.20363	2.152e-11	A2_Trans,B2_trans	CODING_TRANSCRIPT_INTRON_VARIANT	AFR
514.2	Solitary pulmonary nodule	respiratory	rs12567716	FOXD2	1	48197570	T	C	C	1.0203	0.0520222	0.9214	1.12982	0.699214	0.989952	1	3731	109035	-0.090753	1.4878e-06	B2_trans	INTERGENIC_VARIANT	AFR
556.11	Angiodysplasia of intestine (without mention of hemorrhage)	digestive	rs12259804	PLEKHS1	10	115573378	T	C	C	1.23707	0.550619	0.420443	3.63984	0.699216	0.989952	1	514	115951	-0.27547	4.8674e-08	A2_Trans	INTERGENIC_VARIANT	AFR
565.1	Anal and rectal polyp	digestive	rs505922	ABO	9	136149229	T	C	C	1.02232	0.057134	0.914018	1.14346	0.699217	0.989952	1	3290	112712	-0.099884	2.0889e-20	B2_trans	CODING_TRANSCRIPT_INTRON_VARIANT	AFR
496.1	Emphysema	respiratory	rs10086829	COL14A1	8	121149129	G	A	A	1.01946	0.0499013	0.924477	1.12421	0.69926	0.989952	1	2437	112392	-0.097352	3.8599e-06	A2_Trans	FIVE_PRIME_UTR_INTRON_VARIANT	AFR
250.6	Polyneuropathy in diabetes	endocrine/metabolic	rs67959919	LZTFL1	3	45871908	G	A	A	1.03777	0.0959775	0.859816	1.25256	0.699283	0.989952	1	3183	109248	0.59355	1.6043e-80	A2_Trans	CODING_TRANSCRIPT_INTRON_VARIANT	AFR
1015	NA	NA	rs4830964	.	23	15515319	C	G	G	1.00711	0.0183497	0.971536	1.04399	0.69929	0.989952	1	9782	100518	0.046578	2.9701e-06	B2_trans	SEQUENCE_VARIANT	AFR
380.1	Otitis externa	sense organs	rs915823	TMPRSS2	21	42851454	A	C	C	1.01634	0.0419569	0.936105	1.10345	0.699303	0.989952	1	4335	109806	-0.066039	1.6687e-06	B2_trans	CODING_TRANSCRIPT_INTRON_VARIANT	AFR
709.2	Sicca syndrome	dermatologic	rs60869999	MYO1C	17	1390948	A	T	T	0.95319	0.124116	0.747363	1.2157	0.699307	0.989952	1	530	115814	0.059541	2.9039e-06	B2_trans	CODING_TRANSCRIPT_INTRON_VARIANT	AFR
053	Herpes zoster	infectious diseases	rs12660421	FOXP4-AS1	6	41488378	G	A	A	0.976381	0.061884	0.864855	1.10229	0.699313	0.989952	1	3168	111239	0.35506	1.1424e-09	A2_Trans	DOWNSTREAM_GENE_VARIANT	AFR
571.81	Portal hypertension	digestive	rs8080583	KANSL1	17	44162597	C	A	A	1.03054	0.0778904	0.884637	1.20051	0.699314	0.989952	1	603	115671	-0.12662	2.0785e-08	A2_Trans	CODING_TRANSCRIPT_INTRON_VARIANT	AFR
136	Other infectious and parasitic diseases	infectious diseases	rs11085727	TYK2	19	10466123	C	T	T	1.0218	0.055825	0.915895	1.13994	0.699318	0.989952	1	3733	111310	0.17253	2.3333e-18	A2_Trans,B2_trans	CODING_TRANSCRIPT_INTRON_VARIANT	AFR
481	Influenza	respiratory	rs34488998	NKAIN3	8	63408372	G	A	A	0.918356	0.220517	0.596083	1.41487	0.699326	0.989952	1	5657	109371	0.1355	3.4644e-06	B2_trans	CODING_TRANSCRIPT_INTRON_VARIANT	AFR
041.4	E. coli	infectious diseases	rs12809318	FBRSL1	12	133140840	T	C	C	0.975927	0.0630914	0.86241	1.10439	0.699332	0.989952	1	1845	114127	-0.062781	9.5289e-09	B2_trans	CODING_TRANSCRIPT_INTRON_VARIANT	AFR
701.1	Keratoderma, acquired	dermatologic	rs111783124	LOC101928126	21	35362848	G	A	A	1.02574	0.065806	0.90162	1.16695	0.699339	0.989952	1	5990	105918	0.13532	2.1558e-07	A2_Trans	INTERGENIC_VARIANT	AFR
689	Disorder of skin and subcutaneous tissue NOS	dermatologic	rs12660421	FOXP4-AS1	6	41488378	G	A	A	1.01641	0.0421439	0.935827	1.10393	0.699348	0.989952	1	11282	100513	0.35506	1.1424e-09	A2_Trans	DOWNSTREAM_GENE_VARIANT	AFR
290.16	Vascular dementia	mental disorders	rs622568	SEC61G	7	54647894	A	C	C	1.01676	0.0430507	0.934492	1.10628	0.699355	0.989952	1	792	114653	0.11965	2.6006e-06	A2_Trans	INTERGENIC_VARIANT	AFR
740.3	Osteoarthrosis involving more than one site, but not specified as generalized	musculoskeletal	rs7560588	BCL11A	2	60727416	G	A	A	1.02868	0.0732151	0.891166	1.18741	0.699357	0.989952	1	1920	113835	-0.12371	2.3396e-07	A2_Trans	CODING_TRANSCRIPT_INTRON_VARIANT	AFR
327.3	Sleep apnea	neurological	rs9501257	HLA-DPB1	6	33055355	A	G	G	1.00353	0.00911634	0.985755	1.02162	0.699392	0.989952	1	5667	69843	0.17269	4.1339e-08	A2_Trans	THREE_PRIME_UTR_EXON_VARIANT	AFR
580.3	Nephritis and nephropathy without mention of glomerulonephritis	genitourinary	rs12567716	FOXD2	1	48197570	T	C	C	1.03168	0.0807873	0.880604	1.20868	0.699416	0.989952	1	1630	113470	-0.090753	1.4878e-06	B2_trans	INTERGENIC_VARIANT	AFR
377.3	Optic neuritis/neuropathy	sense organs	rs495828	ABO	9	136154867	G	T	T	0.976355	0.061978	0.864673	1.10246	0.699425	0.989952	1	1513	114004	-0.13432	6.5649e-10	A2_Trans	UPSTREAM_GENE_VARIANT	AFR
575.8	Other disorders of biliary tract	digestive	rs3746539	PTPRT	20	40702071	G	A	A	1.0349	0.0888451	0.869506	1.23175	0.699426	0.989952	1	715	115536	0.05405	1.7723e-06	B2_trans	THREE_PRIME_UTR_EXON_VARIANT	AFR
800.4	Fracture of patella	injuries & poisonings	rs9497053	UTRN	6	145026256	G	A	A	0.970826	0.0766916	0.835337	1.12829	0.69945	0.989952	1	298	115991	-0.064841	1.0064e-06	B2_trans	CODING_TRANSCRIPT_INTRON_VARIANT	AFR
695.8	Other specified erythematous conditions	dermatologic	rs12259804	PLEKHS1	10	115573378	T	C	C	1.1103	0.271049	0.652716	1.88869	0.699472	0.989952	1	1941	113839	-0.27547	4.8674e-08	A2_Trans	INTERGENIC_VARIANT	AFR
418.1	Precordial pain	circulatory system	rs10129899	LINC00637	14	104330432	C	A	A	0.966969	0.0870114	0.815358	1.14677	0.699475	0.989952	1	2211	113905	-0.057002	2.1916e-06	B2_trans	INTERGENIC_VARIANT	AFR
721.2	Spondylosis with myelopathy	musculoskeletal	rs11702230	LOC101928126	21	35377591	C	T	T	1.03838	0.0975787	0.857628	1.25724	0.699495	0.989952	1	1959	112302	0.099731	3.223e-09	B2_trans	INTERGENIC_VARIANT	AFR
377	Disorders of optic nerve and visual pathways	sense organs	rs7560588	BCL11A	2	60727416	G	A	A	1.01473	0.0378826	0.942117	1.09294	0.699497	0.989952	1	3634	109502	-0.12371	2.3396e-07	A2_Trans	CODING_TRANSCRIPT_INTRON_VARIANT	AFR
558	Noninfectious gastroenteritis	digestive	rs12809318	FBRSL1	12	133140840	T	C	C	1.01089	0.0280514	0.956808	1.06802	0.699508	0.989952	1	8247	104749	-0.062781	9.5289e-09	B2_trans	CODING_TRANSCRIPT_INTRON_VARIANT	AFR
371.1	Uveitis, noninfectious or NOS	sense organs	rs1453205	LOC101928196	2	19901073	C	T	T	0.989542	0.0272374	0.938101	1.0438	0.69951	0.989952	1	1520	112066	0.096992	3.6368e-06	A2_Trans	INTERGENIC_VARIANT	AFR
694.2	Other dyschromia	dermatologic	rs2284028	NCF4	22	37265172	A	C	C	1.01294	0.0333	0.948936	1.08125	0.699512	0.989952	1	5311	108618	0.31271	4.1737e-06	A2_Trans	CODING_TRANSCRIPT_INTRON_VARIANT	AFR
253.1	Pituitary hyperfunction	endocrine/metabolic	rs77534576	DLX4	17	47940666	C	T	T	0.812991	0.536396	0.284122	2.32631	0.699516	0.989952	1	263	115989	0.20794	1.7585e-10	B2_trans	INTERGENIC_VARIANT	AFR
246.7	Abnormal results of function study of thyroid	endocrine/metabolic	rs78313563	ESS2	22	19136365	G	A	A	1.05041	0.12742	0.818273	1.3484	0.699517	0.989952	1	1960	113530	0.40873	6.5914e-07	A2_Trans	UPSTREAM_GENE_VARIANT	AFR
285.1	Acute posthemorrhagic anemia	hematopoietic	rs7089827	TFAM	10	60157611	C	T	T	0.984294	0.0410158	0.908264	1.06669	0.699521	0.989952	1	3214	111907	-0.14471	2.0338e-06	A2_Trans	THREE_PRIME_UTR_EXON_VARIANT	AFR
366.3	Traumatic cataract	sense organs	rs13179014	SPEF2	5	35693227	A	C	C	1.04181	0.106124	0.846166	1.28269	0.699524	0.989952	1	381	115955	-0.061249	6.1057e-07	B2_trans	CODING_TRANSCRIPT_INTRON_VARIANT	AFR
388	Other disorders of ear	sense organs	rs11085727	TYK2	19	10466123	C	T	T	1.03807	0.0968083	0.858661	1.25496	0.69956	0.989952	1	2125	114024	0.17253	2.3333e-18	A2_Trans,B2_trans	CODING_TRANSCRIPT_INTRON_VARIANT	AFR
370.1	Corneal ulcer	sense organs	rs915823	TMPRSS2	21	42851454	A	C	C	0.95753	0.112463	0.768111	1.19366	0.699576	0.989952	1	270	116043	-0.066039	1.6687e-06	B2_trans	CODING_TRANSCRIPT_INTRON_VARIANT	AFR
513.3	Hypoventilation	respiratory	rs505922	ABO	9	136149229	T	C	C	0.979945	0.0525036	0.884118	1.08616	0.699597	0.989952	1	2047	113823	-0.099884	2.0889e-20	B2_trans	CODING_TRANSCRIPT_INTRON_VARIANT	AFR
840.1	Muscle/tendon sprain	injuries & poisonings	rs581342	LMNA	1	156095466	T	C	C	0.964485	0.0937147	0.802648	1.15895	0.699598	0.989952	1	690	115735	0.090245	2.6355e-07	B2_trans	CODING_TRANSCRIPT_INTRON_VARIANT	AFR
288.3	Eosinophilia	hematopoietic	rs78313563	ESS2	22	19136365	G	A	A	0.897379	0.280614	0.517746	1.55537	0.699603	0.989952	1	408	115992	0.40873	6.5914e-07	A2_Trans	UPSTREAM_GENE_VARIANT	AFR
1004	NA	NA	rs12567716	FOXD2	1	48197570	T	C	C	1.03437	0.0875781	0.871222	1.22807	0.699613	0.989952	1	2323	113009	-0.090753	1.4878e-06	B2_trans	INTERGENIC_VARIANT	AFR
253.1	Pituitary hyperfunction	endocrine/metabolic	rs11234800	ME3	11	86479407	G	C	C	0.917665	0.222698	0.593094	1.41986	0.699623	0.989952	1	263	115989	-0.077173	3.0702e-06	B2_trans	INTERGENIC_VARIANT	AFR
564.1	Irritable Bowel Syndrome	digestive	rs61667602	CRHR1	17	43785349	T	C	C	0.981078	0.0495128	0.890345	1.08106	0.69963	0.989952	1	1898	111995	-0.093554	9.1279e-12	B2_trans	FIVE_PRIME_UTR_INTRON_VARIANT	AFR
361	Retinal detachments and defects	sense organs	rs1453205	LOC101928196	2	19901073	C	T	T	1.00963	0.0248504	0.961635	1.06002	0.699693	0.989952	1	2092	110859	0.096992	3.6368e-06	A2_Trans	INTERGENIC_VARIANT	AFR
480.3	Pneumonia due to fungus (mycoses)	respiratory	rs9501257	HLA-DPB1	6	33055355	A	G	G	0.970012	0.0789357	0.830973	1.13231	0.699704	0.989952	1	761	115573	0.17269	4.1339e-08	A2_Trans	THREE_PRIME_UTR_EXON_VARIANT	AFR
521.1	Dental caries	digestive	rs67579710	THBS3	1	155173527	G	A	A	0.99579	0.0109381	0.974669	1.01737	0.699716	0.989952	1	9914	71372	-0.10348	1.0252e-09	B2_trans	CODING_TRANSCRIPT_INTRON_VARIANT	AFR
361.1	Retinal detachment with retinal defect	sense organs	rs721917	SFTPD	10	81706324	A	G	G	0.97989	0.0526733	0.883775	1.08646	0.69973	0.989952	1	560	115357	0.055247	2.0819e-07	B2_trans	SYNONYMOUS_VARIANT	AFR
594.1	Calculus of kidney	genitourinary	rs11234800	ME3	11	86479407	G	C	C	1.02483	0.0636005	0.904724	1.16089	0.69973	0.989952	1	3020	109227	-0.077173	3.0702e-06	B2_trans	INTERGENIC_VARIANT	AFR
174.11	Malignant neoplasm of female breast	neoplasms	rs147812915	KAT7	17	47858295	C	T	T	1.11494	0.282113	0.64138	1.93814	0.699751	0.989952	1	239	115651	0.23438	1.0943e-07	A2_Trans	INTERGENIC_VARIANT	AFR
200	Myeloproliferative disease	neoplasms	rs505922	ABO	9	136149229	T	C	C	1.01722	0.0442622	0.93269	1.1094	0.699752	0.989952	1	1031	114518	-0.099884	2.0889e-20	B2_trans	CODING_TRANSCRIPT_INTRON_VARIANT	AFR
726.3	Bursitis	musculoskeletal	rs9367106	LOC100505711	6	41483390	G	C	C	1.01735	0.0445915	0.932206	1.11026	0.69976	0.989952	1	4591	108338	0.20225	3.4038e-11	B2_trans	INTERGENIC_VARIANT	AFR
276	Disorders of fluid, electrolyte, and acid-base balance	endocrine/metabolic	rs117169628	SLC22A31	16	89262657	G	A	A	0.986083	0.0363417	0.918289	1.05888	0.699768	0.989952	1	13812	80617	0.081201	5.77e-07	B2_trans	SYNONYMOUS_VARIANT	AFR
426.8	Other cardiac conduction disorders	circulatory system	rs4830964	.	23	15515319	C	G	G	0.972737	0.0716831	0.845237	1.11947	0.699787	0.989952	1	1025	115289	0.046578	2.9701e-06	B2_trans	SEQUENCE_VARIANT	AFR
286.9	Abnormal coagulation profile	hematopoietic	rs35705950	MUC5B	11	1241221	G	T	T	1.06359	0.159896	0.777445	1.45505	0.699828	0.989952	1	1577	114242	-0.11177	1.2224e-08	B2_trans,A2_Trans	UPSTREAM_GENE_VARIANT	AFR
041.11	Methicillin sensitive Staphylococcus aureus	infectious diseases	rs7560588	BCL11A	2	60727416	G	A	A	0.972119	0.0733462	0.841951	1.12241	0.699842	0.989952	1	1546	114190	-0.12371	2.3396e-07	A2_Trans	CODING_TRANSCRIPT_INTRON_VARIANT	AFR
364.1	Corneal opacity	sense organs	rs9501257	HLA-DPB1	6	33055355	A	G	G	0.986235	0.0359532	0.91913	1.05824	0.699844	0.989952	1	1924	113103	0.17269	4.1339e-08	A2_Trans	THREE_PRIME_UTR_EXON_VARIANT	AFR
317.1	Alcoholism	mental disorders	rs7960611	CLEC1A	12	10230416	G	A	A	1.00487	0.012611	0.980341	1.03002	0.699848	0.989952	1	7942	83217	-0.1584	3.3086e-07	A2_Trans	CODING_TRANSCRIPT_INTRON_VARIANT	AFR
216	Benign neoplasm of skin	neoplasms	rs9497053	UTRN	6	145026256	G	A	A	0.990422	0.0249666	0.943123	1.04009	0.699868	0.989952	1	7173	105759	-0.064841	1.0064e-06	B2_trans	CODING_TRANSCRIPT_INTRON_VARIANT	AFR
214	Lipoma	neoplasms	rs11085727	TYK2	19	10466123	C	T	T	0.98774	0.0320008	0.927691	1.05168	0.699873	0.989952	1	4449	106930	0.17253	2.3333e-18	A2_Trans,B2_trans	CODING_TRANSCRIPT_INTRON_VARIANT	AFR
324	Other CNS infection and poliomyelitis	neurological	rs61667602	CRHR1	17	43785349	T	C	C	0.936292	0.17077	0.669964	1.30849	0.699882	0.989952	1	239	116205	-0.093554	9.1279e-12	B2_trans	FIVE_PRIME_UTR_INTRON_VARIANT	AFR
278.4	Abnormal weight gain	endocrine/metabolic	rs2277732	DPP9	19	4723670	C	A	A	1.0321	0.0819776	0.878907	1.212	0.699915	0.989952	1	2498	113434	0.11697	6.1912e-22	B2_trans,A2_Trans	FIVE_PRIME_UTR_INTRON_VARIANT	AFR
282.9	Other hereditary hemolytic anemias	hematopoietic	rs111783124	LOC101928126	21	35362848	G	A	A	0.931687	0.183586	0.650131	1.33518	0.699924	0.989952	1	477	115565	0.13532	2.1558e-07	A2_Trans	INTERGENIC_VARIANT	AFR
726.2	Synoviopathy	musculoskeletal	rs7960611	CLEC1A	12	10230416	G	A	A	1.02208	0.056672	0.914632	1.14216	0.699932	0.989952	1	1894	113829	-0.1584	3.3086e-07	A2_Trans	CODING_TRANSCRIPT_INTRON_VARIANT	AFR
599.7	Urethral discharge	genitourinary	rs35154152	THBS3	1	155172725	T	C	C	1.03893	0.0991047	0.85552	1.26167	0.699934	0.989952	1	1016	115377	-0.20528	2.3574e-11	A2_Trans	SYNONYMOUS_VARIANT	AFR
211	Benign neoplasm of other parts of digestive system	neoplasms	rs8080583	KANSL1	17	44162597	C	A	A	1.02004	0.051494	0.922119	1.12837	0.699949	0.989952	1	1924	113829	-0.12662	2.0785e-08	A2_Trans	CODING_TRANSCRIPT_INTRON_VARIANT	AFR
038.2	Gram positive septicemia	infectious diseases	rs3746539	PTPRT	20	40702071	G	A	A	1.03708	0.0944672	0.861787	1.24802	0.699965	0.989952	1	642	115653	0.05405	1.7723e-06	B2_trans	THREE_PRIME_UTR_EXON_VARIANT	AFR
626	Disorders of menstruation and other abnormal bleeding from female genital tract	genitourinary	rs75505823	LRP1	12	57540956	G	T	T	1.05903	0.148843	0.79107	1.41777	0.699974	0.989952	1	1797	109350	-0.20852	3.0745e-06	A2_Trans	CODING_TRANSCRIPT_INTRON_VARIANT	AFR
286.2	Encounter for long-term (current) use of anticoagulants	hematopoietic	rs7671107	LOC101929161	4	25449225	G	A	A	1.00758	0.0196064	0.969599	1.04706	0.699988	0.989952	1	2257	107206	-0.064456	1.0803e-06	B2_trans	INTERGENIC_VARIANT	AFR
401.1	Essential hypertension	circulatory system	rs495828	ABO	9	136154867	G	T	T	0.993216	0.0176671	0.959412	1.02821	0.700009	0.989952	1	5113	23592	-0.13432	6.5649e-10	A2_Trans	UPSTREAM_GENE_VARIANT	AFR
1010	NA	NA	rs2924480	ELF5	11	34529831	T	C	C	1.0118	0.0304403	0.953198	1.074	0.700012	0.989952	1	5354	4372	-0.11648	2.817e-07	A2_Trans	CODING_TRANSCRIPT_INTRON_VARIANT	AFR
696.41	Psoriasis vulgaris	dermatologic	rs60869999	MYO1C	17	1390948	A	T	T	0.978188	0.0572381	0.874381	1.09432	0.700014	0.989952	1	892	114268	0.059541	2.9039e-06	B2_trans	CODING_TRANSCRIPT_INTRON_VARIANT	AFR
994.21	Septic shock	injuries & poisonings	rs72655853	SBSPON	8	73985608	A	G	G	1.0971	0.240505	0.684741	1.75777	0.700017	0.989952	1	829	115320	0.22523	8.3915e-07	A2_Trans	CODING_TRANSCRIPT_INTRON_VARIANT	AFR
110.12	Althete's foot	infectious diseases	rs147812915	KAT7	17	47858295	C	T	T	1.03481	0.0888001	0.869504	1.23153	0.700027	0.989952	1	9955	97583	0.23438	1.0943e-07	A2_Trans	INTERGENIC_VARIANT	AFR
350.6	Disturbances of sensation of smell and taste	neurological	rs12660421	FOXP4-AS1	6	41488378	G	A	A	1.05682	0.143447	0.797811	1.39992	0.70003	0.989952	1	514	115767	0.35506	1.1424e-09	A2_Trans	DOWNSTREAM_GENE_VARIANT	AFR
360	Disorders of the globe	sense organs	rs117169628	SLC22A31	16	89262657	G	A	A	0.928313	0.193079	0.635836	1.35533	0.700042	0.989952	1	914	115121	0.081201	5.77e-07	B2_trans	SYNONYMOUS_VARIANT	AFR
480	Pneumonia	respiratory	rs4830964	.	23	15515319	C	G	G	1.00567	0.0146792	0.97715	1.03503	0.700048	0.989952	1	6851	100409	0.046578	2.9701e-06	B2_trans	SEQUENCE_VARIANT	AFR
465	Acute upper respiratory infections of multiple or unspecified sites	respiratory	rs12660421	FOXP4-AS1	6	41488378	G	A	A	0.99208	0.0206422	0.952743	1.03304	0.70007	0.989952	1	21636	67109	0.35506	1.1424e-09	A2_Trans	DOWNSTREAM_GENE_VARIANT	AFR
580.2	Nephrotic syndrome without mention of glomerulonephritis	genitourinary	rs5023077	FBRSL1	12	133141973	T	C	C	0.970688	0.0772267	0.834342	1.12932	0.70007	0.989952	1	548	115591	-0.090901	1.5172e-06	A2_Trans	CODING_TRANSCRIPT_INTRON_VARIANT	AFR
287	Purpura and other hemorrhagic conditions	hematopoietic	rs766826	ELF5	11	34528766	C	T	T	1.01154	0.0297953	0.954162	1.07237	0.700109	0.989952	1	3296	109524	-0.082134	1.155e-11	B2_trans	CODING_TRANSCRIPT_INTRON_VARIANT	AFR
703	Diseases of nail, NOS	dermatologic	rs581342	LMNA	1	156095466	T	C	C	0.994261	0.0149435	0.965563	1.02381	0.700115	0.989952	1	8269	97083	0.090245	2.6355e-07	B2_trans	CODING_TRANSCRIPT_INTRON_VARIANT	AFR
286.8	Hypercoagulable state	hematopoietic	rs13179014	SPEF2	5	35693227	A	C	C	0.96689	0.087424	0.814632	1.1476	0.700131	0.989952	1	408	115753	-0.061249	6.1057e-07	B2_trans	CODING_TRANSCRIPT_INTRON_VARIANT	AFR
592.2	Urethritis and urethral syndrome	genitourinary	rs9577395	ATP11A	13	113534984	C	G	G	0.961937	0.100765	0.789543	1.17197	0.700153	0.989952	1	2168	113693	0.064829	8.6068e-07	B2_trans,A2_Trans	CODING_TRANSCRIPT_INTRON_VARIANT	AFR
793.2	NA	NA	rs35154152	THBS3	1	155172725	T	C	C	0.980871	0.050155	0.889037	1.08219	0.700167	0.989952	1	4337	111211	-0.20528	2.3574e-11	A2_Trans	SYNONYMOUS_VARIANT	AFR
707.1	Decubitus ulcer	dermatologic	rs76423999	SLC12A7	5	1098067	T	A	A	0.972383	0.0727258	0.843204	1.12135	0.700171	0.989952	1	1265	113525	0.18412	3.8813e-07	A2_Trans	CODING_TRANSCRIPT_INTRON_VARIANT	AFR
272.13	Mixed hyperlipidemia	endocrine/metabolic	rs11085727	TYK2	19	10466123	C	T	T	0.992942	0.0183927	0.957785	1.02939	0.700176	0.989952	1	9092	88954	0.17253	2.3333e-18	A2_Trans,B2_trans	CODING_TRANSCRIPT_INTRON_VARIANT	AFR
601.12	Chronic prostatitis	genitourinary	rs35154152	THBS3	1	155172725	T	C	C	0.982375	0.0461789	0.897367	1.07544	0.700191	0.989952	1	1937	113404	-0.20528	2.3574e-11	A2_Trans	SYNONYMOUS_VARIANT	AFR
624.9	stress incontinence, female	genitourinary	rs9501257	HLA-DPB1	6	33055355	A	G	G	1.01608	0.041439	0.936822	1.10205	0.700193	0.989952	1	1079	114327	0.17269	4.1339e-08	A2_Trans	THREE_PRIME_UTR_EXON_VARIANT	AFR
272.9	Unspecified disorder of lipoid metabolism	endocrine/metabolic	rs505922	ABO	9	136149229	T	C	C	1.02615	0.06705	0.899787	1.17027	0.700199	0.989952	1	1726	114461	-0.099884	2.0889e-20	B2_trans	CODING_TRANSCRIPT_INTRON_VARIANT	AFR
512	Other symptoms of respiratory system	respiratory	rs1453205	LOC101928196	2	19901073	C	T	T	1.00381	0.00987838	0.984563	1.02344	0.700201	0.989952	1	21070	51444	0.096992	3.6368e-06	A2_Trans	INTERGENIC_VARIANT	AFR
531.1	Hemorrhage from gastrointestinal ulcer	digestive	rs35508621	LZTFL1	3	45880481	T	C	C	0.897196	0.281744	0.516496	1.5585	0.700213	0.989952	1	831	115274	0.38931	6.0917e-89	B2_trans	CODING_TRANSCRIPT_INTRON_VARIANT	AFR
401	Hypertension	circulatory system	rs4830964	.	23	15515319	C	G	G	1.00458	0.0118662	0.981485	1.02822	0.700214	0.989952	1	5013	23261	0.046578	2.9701e-06	B2_trans	SEQUENCE_VARIANT	AFR
158	Neoplasm of unspecified nature of digestive system	neoplasms	rs67959919	LZTFL1	3	45871908	G	A	A	1.09718	0.240878	0.684294	1.75919	0.700221	0.989952	1	1189	114872	0.59355	1.6043e-80	A2_Trans	CODING_TRANSCRIPT_INTRON_VARIANT	AFR
165	Cancer within the respiratory system	neoplasms	rs5023077	FBRSL1	12	133141973	T	C	C	1.01427	0.0368125	0.943671	1.09016	0.700234	0.989952	1	911	113314	-0.090901	1.5172e-06	A2_Trans	CODING_TRANSCRIPT_INTRON_VARIANT	AFR
450	Noninfectious disorders of lymphatic channels	circulatory system	rs111837807	CCHCR1	6	31121232	T	C	C	1.03819	0.0973581	0.85784	1.25646	0.70025	0.989952	1	1126	114474	0.20363	2.152e-11	A2_Trans,B2_trans	CODING_TRANSCRIPT_INTRON_VARIANT	AFR
713.5	Arthropathy associated with neurological disorders	musculoskeletal	rs78313563	ESS2	22	19136365	G	A	A	1.11179	0.275263	0.648213	1.90689	0.700257	0.989952	1	191	116236	0.40873	6.5914e-07	A2_Trans	UPSTREAM_GENE_VARIANT	AFR
736.2	Acquired deformities of finger	musculoskeletal	rs5023077	FBRSL1	12	133141973	T	C	C	1.03034	0.0776467	0.884888	1.1997	0.700274	0.989952	1	676	115452	-0.090901	1.5172e-06	A2_Trans	CODING_TRANSCRIPT_INTRON_VARIANT	AFR
523.32	Chronic periodontitis	digestive	rs6869036	MGAT1	5	180223327	C	T	T	0.983415	0.0434458	0.903141	1.07082	0.700279	0.989952	1	6257	100986	0.25536	1.7578e-06	A2_Trans	FIVE_PRIME_UTR_INTRON_VARIANT	AFR
555.1	Regional enteritis	digestive	rs12809318	FBRSL1	12	133140840	T	C	C	0.972429	0.0726302	0.843403	1.12119	0.700282	0.989952	1	291	115857	-0.062781	9.5289e-09	B2_trans	CODING_TRANSCRIPT_INTRON_VARIANT	AFR
949	Allergies, other	injuries & poisonings	rs117169628	SLC22A31	16	89262657	G	A	A	1.02954	0.0756349	0.887695	1.19406	0.700284	0.989952	1	6885	105821	0.081201	5.77e-07	B2_trans	SYNONYMOUS_VARIANT	AFR
599.9	Other abnormality of urination	genitourinary	rs495828	ABO	9	136154867	G	T	T	0.987424	0.0328787	0.9258	1.05315	0.700286	0.989952	1	5981	106476	-0.13432	6.5649e-10	A2_Trans	UPSTREAM_GENE_VARIANT	AFR
394.1	Mitral valve stenosis and aortic valve stenosis	circulatory system	rs8080583	KANSL1	17	44162597	C	A	A	1.03831	0.0976637	0.857422	1.25735	0.700297	0.989952	1	771	115647	-0.12662	2.0785e-08	A2_Trans	CODING_TRANSCRIPT_INTRON_VARIANT	AFR
722.1	Displacement of intervertebral disc	musculoskeletal	rs9461128	TMEM14B	6	10753875	T	C	C	1.00908	0.0234782	0.963696	1.0566	0.700311	0.989952	1	5468	106227	0.13046	3.4269e-06	B2_trans	CODING_TRANSCRIPT_INTRON_VARIANT	AFR
276.4	Acid-base balance disorder	endocrine/metabolic	rs7960611	CLEC1A	12	10230416	G	A	A	1.01128	0.0291338	0.955149	1.0707	0.700317	0.989952	1	4480	108512	-0.1584	3.3086e-07	A2_Trans	CODING_TRANSCRIPT_INTRON_VARIANT	AFR
704.8	Other specified diseases of hair and hair follicles	dermatologic	rs62200027	CASC20	20	6469515	G	A	A	0.987728	0.0320804	0.927536	1.05183	0.700317	0.989952	1	6328	105440	-0.053006	3.3456e-06	B2_trans,A2_Trans	NON_CODING_TRANSCRIPT_INTRON_VARIANT	AFR
705	Disorders of sweat glands	dermatologic	rs8052423	SLC22A31	16	89269178	G	T	T	1.01698	0.0437434	0.933419	1.10802	0.700349	0.989952	1	2367	112618	0.13037	1.0019e-06	A2_Trans	UPSTREAM_GENE_VARIANT	AFR
772.4	Rhabdomyolysis	symptoms	rs72711165	TMEM65	8	125336564	T	C	C	1.0494	0.125286	0.820911	1.34148	0.70035	0.989952	1	1415	114226	0.18279	6.0907e-07	B2_trans	CODING_TRANSCRIPT_INTRON_VARIANT	AFR
763	Thoracic or lumbosacral neuritis or radiculitis, unspecified	symptoms	rs5023077	FBRSL1	12	133141973	T	C	C	1.0066	0.0170918	0.973437	1.04089	0.700372	0.989952	1	7684	96414	-0.090901	1.5172e-06	A2_Trans	CODING_TRANSCRIPT_INTRON_VARIANT	AFR
261	Vitamin deficiency	endocrine/metabolic	rs10129899	LINC00637	14	104330432	C	A	A	1.00551	0.0142836	0.977752	1.03406	0.700372	0.989952	1	12425	74253	-0.057002	2.1916e-06	B2_trans	INTERGENIC_VARIANT	AFR
738.4	Acquired spondylolisthesis	musculoskeletal	rs67959919	LZTFL1	3	45871908	G	A	A	0.927538	0.195475	0.632329	1.36057	0.700373	0.989952	1	2151	113451	0.59355	1.6043e-80	A2_Trans	CODING_TRANSCRIPT_INTRON_VARIANT	AFR
277.4	Disorders of bilirubin excretion	endocrine/metabolic	rs111837807	CCHCR1	6	31121232	T	C	C	1.06566	0.165256	0.770818	1.47327	0.700376	0.989952	1	869	115442	0.20363	2.152e-11	A2_Trans,B2_trans	CODING_TRANSCRIPT_INTRON_VARIANT	AFR
800.3	Fracture of tibia and fibula	injuries & poisonings	rs12567716	FOXD2	1	48197570	T	C	C	0.965722	0.0906441	0.808529	1.15348	0.700388	0.989952	1	903	114459	-0.090753	1.4878e-06	B2_trans	INTERGENIC_VARIANT	AFR
681.6	Cellulitis and abscess of foot, toe	dermatologic	rs5023077	FBRSL1	12	133141973	T	C	C	0.975763	0.063764	0.86113	1.10566	0.700401	0.989952	1	1166	114728	-0.090901	1.5172e-06	A2_Trans	CODING_TRANSCRIPT_INTRON_VARIANT	AFR
427.4	Cardiac arrest and ventricular fibrillation	circulatory system	rs6869036	MGAT1	5	180223327	C	T	T	0.944798	0.147583	0.707483	1.26172	0.700417	0.989952	1	996	114901	0.25536	1.7578e-06	A2_Trans	FIVE_PRIME_UTR_INTRON_VARIANT	AFR
470	Septal Deviations/Turbinate Hypertrophy	respiratory	rs732990	CIB4	2	26842146	C	G	G	0.987009	0.0339891	0.923399	1.055	0.700439	0.989952	1	2001	112371	0.056389	5.6358e-07	B2_trans	CODING_TRANSCRIPT_INTRON_VARIANT	AFR
530.11	GERD	digestive	rs72655853	SBSPON	8	73985608	A	G	G	0.985642	0.0375902	0.915635	1.061	0.700441	0.989952	1	11245	65176	0.22523	8.3915e-07	A2_Trans	CODING_TRANSCRIPT_INTRON_VARIANT	AFR
430	Intracranial hemorrhage	circulatory system	rs10129899	LINC00637	14	104330432	C	A	A	1.02371	0.060918	0.9085	1.15354	0.700446	0.989952	1	693	114791	-0.057002	2.1916e-06	B2_trans	INTERGENIC_VARIANT	AFR
691	Congenital anomalies of skin	dermatologic	rs111837807	CCHCR1	6	31121232	T	C	C	1.04112	0.104754	0.847881	1.27841	0.700456	0.989952	1	1577	114168	0.20363	2.152e-11	A2_Trans,B2_trans	CODING_TRANSCRIPT_INTRON_VARIANT	AFR
250.1	Type 1 diabetes	endocrine/metabolic	rs76073397	MIR548H2	16	11386452	T	C	C	1.03139	0.0803392	0.881124	1.20728	0.700472	0.989952	1	5574	105059	0.14454	9.6663e-07	A2_Trans,B2_trans	INTERGENIC_VARIANT	AFR
255.1	Adrenal hyperfunction	endocrine/metabolic	rs35705950	MUC5B	11	1241221	G	T	T	1.07418	0.186032	0.74598	1.54678	0.700488	0.989952	1	329	115665	-0.11177	1.2224e-08	B2_trans,A2_Trans	UPSTREAM_GENE_VARIANT	AFR
389.2	Conductive hearing loss	sense organs	rs11085727	TYK2	19	10466123	C	T	T	1.02824	0.0724024	0.892206	1.18501	0.700514	0.989952	1	1334	114387	0.17253	2.3333e-18	A2_Trans,B2_trans	CODING_TRANSCRIPT_INTRON_VARIANT	AFR
153.2	Colon cancer	neoplasms	rs11234800	ME3	11	86479407	G	C	C	0.961465	0.102171	0.786983	1.17463	0.700515	0.989952	1	1067	113703	-0.077173	3.0702e-06	B2_trans	INTERGENIC_VARIANT	AFR
394.1	Mitral valve stenosis and aortic valve stenosis	circulatory system	rs10774671	OAS1	12	113357193	G	A	A	1.03546	0.0905872	0.867009	1.23663	0.700523	0.989952	1	771	115647	0.12569	3.6032e-11	A2_Trans	SPLICE_ACCEPTOR_VARIANT	AFR
362	Other retinal disorders	sense organs	rs13050728	IFNAR2	21	34615210	T	C	C	0.994474	0.0144091	0.966781	1.02296	0.70053	0.989952	1	10636	87061	-0.10657	4.0686e-21	B2_trans,A2_Trans	CODING_TRANSCRIPT_INTRON_VARIANT	AFR
173	Neoplasm of uncertain behavior of skin	neoplasms	rs76073397	MIR548H2	16	11386452	T	C	C	0.941449	0.156877	0.69225	1.28036	0.700535	0.989952	1	5199	109936	0.14454	9.6663e-07	A2_Trans,B2_trans	INTERGENIC_VARIANT	AFR
277.4	Disorders of bilirubin excretion	endocrine/metabolic	rs622568	SEC61G	7	54647894	A	C	C	0.970163	0.0787605	0.831388	1.1321	0.700539	0.989952	1	869	115442	0.11965	2.6006e-06	A2_Trans	INTERGENIC_VARIANT	AFR
270.2	Disorders of amino-acid metabolism	endocrine/metabolic	rs10774679	OAS3	12	113374748	C	T	T	1.0248	0.0636996	0.90452	1.16108	0.700547	0.989952	1	1158	114941	0.075824	4.6954e-12	B2_trans	UPSTREAM_GENE_VARIANT	AFR
535.1	Acute gastritis	digestive	rs8052423	SLC22A31	16	89269178	G	T	T	0.973859	0.0688779	0.850878	1.11462	0.700554	0.989952	1	3123	112861	0.13037	1.0019e-06	A2_Trans	UPSTREAM_GENE_VARIANT	AFR
427.21	Atrial fibrillation	circulatory system	rs10129899	LINC00637	14	104330432	C	A	A	0.990579	0.0246148	0.943924	1.03954	0.700569	0.989952	1	2821	106129	-0.057002	2.1916e-06	B2_trans	INTERGENIC_VARIANT	AFR
479	Other upper respiratory disease	respiratory	rs111837807	CCHCR1	6	31121232	T	C	C	0.980142	0.0521589	0.884894	1.08564	0.700571	0.989952	1	9066	103575	0.20363	2.152e-11	A2_Trans,B2_trans	CODING_TRANSCRIPT_INTRON_VARIANT	AFR
577.1	Acute pancreatitis	digestive	rs78313563	ESS2	22	19136365	G	A	A	1.03244	0.0830287	0.877388	1.2149	0.700579	0.989952	1	1509	112299	0.40873	6.5914e-07	A2_Trans	UPSTREAM_GENE_VARIANT	AFR
470	Septal Deviations/Turbinate Hypertrophy	respiratory	rs7560588	BCL11A	2	60727416	G	A	A	1.018	0.0463856	0.929529	1.11488	0.70058	0.989952	1	2001	112371	-0.12371	2.3396e-07	A2_Trans	CODING_TRANSCRIPT_INTRON_VARIANT	AFR
366.1	Nonsenile Cataract	sense organs	rs1405655	NR1H2	19	50882619	T	C	C	0.980477	0.0512768	0.886728	1.08414	0.700603	0.989952	1	1610	114224	0.075181	1.1208e-11	B2_trans,A2_Trans	CODING_TRANSCRIPT_INTRON_VARIANT	AFR
365.2	Primary angle-closure glaucoma	sense organs	rs12567716	FOXD2	1	48197570	T	C	C	1.02867	0.0735228	0.890624	1.18812	0.70061	0.989952	1	1719	113070	-0.090753	1.4878e-06	B2_trans	INTERGENIC_VARIANT	AFR
465.2	Acute pharyngitis	respiratory	rs9268576	HLA-DRA	6	32395641	T	C	C	0.987785	0.0319657	0.927797	1.05165	0.700622	0.989952	1	12083	99017	0.095134	9.9752e-07	B2_trans	INTERGENIC_VARIANT	AFR
427.11	Paroxysmal supraventricular tachycardia	circulatory system	rs8052423	SLC22A31	16	89269178	G	T	T	1.01782	0.0459429	0.930174	1.11372	0.700645	0.989952	1	1542	113602	0.13037	1.0019e-06	A2_Trans	UPSTREAM_GENE_VARIANT	AFR
731	Osteitis deformans and osteopathies associated with other disorders classified elsewhere	musculoskeletal	rs13050728	IFNAR2	21	34615210	T	C	C	0.972878	0.0715246	0.845623	1.11928	0.700659	0.989952	1	485	115585	-0.10657	4.0686e-21	B2_trans,A2_Trans	CODING_TRANSCRIPT_INTRON_VARIANT	AFR
626.12	Excessive or frequent menstruation	genitourinary	rs76423999	SLC12A7	5	1098067	T	A	A	1.02807	0.072006	0.892749	1.18389	0.700679	0.989952	1	1162	113200	0.18412	3.8813e-07	A2_Trans	CODING_TRANSCRIPT_INTRON_VARIANT	AFR
561.2	NA	NA	rs9577395	ATP11A	13	113534984	C	G	G	0.975195	0.0653425	0.857969	1.10844	0.700679	0.989952	1	4390	110364	0.064829	8.6068e-07	B2_trans,A2_Trans	CODING_TRANSCRIPT_INTRON_VARIANT	AFR
333.4	Torsion dystonia	neurological	rs495828	ABO	9	136154867	G	T	T	0.969989	0.0792703	0.830408	1.13303	0.700689	0.989952	1	796	115172	-0.13432	6.5649e-10	A2_Trans	UPSTREAM_GENE_VARIANT	AFR
578.1	Hematemesis	digestive	rs60305836	CDH8	16	61709381	A	C	C	1.02536	0.0651523	0.90244	1.16502	0.700703	0.989952	1	1234	114699	0.086719	1.1846e-06	B2_trans	CODING_TRANSCRIPT_INTRON_VARIANT	AFR
241.2	Nontoxic multinodular goiter	endocrine/metabolic	rs76073397	MIR548H2	16	11386452	T	C	C	1.04905	0.124576	0.821779	1.33916	0.70072	0.989952	1	1128	113137	0.14454	9.6663e-07	A2_Trans,B2_trans	INTERGENIC_VARIANT	AFR
559	Ileostomy status	digestive	rs11085727	TYK2	19	10466123	C	T	T	1.05058	0.128373	0.816877	1.35114	0.70072	0.989952	1	93	116286	0.17253	2.3333e-18	A2_Trans,B2_trans	CODING_TRANSCRIPT_INTRON_VARIANT	AFR
871.3	Open wound of foot except toe(s) alone	injuries & poisonings	rs1250993	LOC101929525	10	81399565	C	G	G	0.978975	0.0552867	0.878439	1.09102	0.700726	0.989952	1	1810	113873	0.12403	5.3767e-08	A2_Trans	INTERGENIC_VARIANT	AFR
577.1	Acute pancreatitis	digestive	rs9577395	ATP11A	13	113534984	C	G	G	1.02038	0.0524863	0.920627	1.13093	0.700743	0.989952	1	1509	112299	0.064829	8.6068e-07	B2_trans,A2_Trans	CODING_TRANSCRIPT_INTRON_VARIANT	AFR
444	Arterial embolism and thrombosis	circulatory system	rs9268576	HLA-DRA	6	32395641	T	C	C	1.02987	0.0765731	0.886342	1.19663	0.700748	0.989952	1	1144	114632	0.095134	9.9752e-07	B2_trans	INTERGENIC_VARIANT	AFR
338.2	Chronic pain	neurological	rs117169628	SLC22A31	16	89262657	G	A	A	0.98403	0.0418922	0.906462	1.06824	0.700762	0.989952	1	12626	88853	0.081201	5.77e-07	B2_trans	SYNONYMOUS_VARIANT	AFR
574.3	Cholecystitis without cholelithiasis	digestive	rs35154152	THBS3	1	155172725	T	C	C	1.01927	0.0496674	0.924722	1.12348	0.700793	0.989952	1	878	114668	-0.20528	2.3574e-11	A2_Trans	SYNONYMOUS_VARIANT	AFR
388	Other disorders of ear	sense organs	rs77534576	DLX4	17	47940666	C	T	T	1.17325	0.415867	0.519284	2.65081	0.700823	0.989952	1	2125	114024	0.20794	1.7585e-10	B2_trans	INTERGENIC_VARIANT	AFR
790	Nonspecific findings on examination of blood	symptoms	rs111783124	LOC101928126	21	35362848	G	A	A	0.920542	0.215493	0.603415	1.40434	0.70083	0.989952	1	1809	114404	0.13532	2.1558e-07	A2_Trans	INTERGENIC_VARIANT	AFR
743.11	Osteoporosis NOS	musculoskeletal	rs6869036	MGAT1	5	180223327	C	T	T	0.966149	0.089634	0.81049	1.1517	0.700834	0.989952	1	1499	112986	0.25536	1.7578e-06	A2_Trans	FIVE_PRIME_UTR_INTRON_VARIANT	AFR
425.11	Hypertrophic obstructive cardiomyopathy	circulatory system	rs915823	TMPRSS2	21	42851454	A	C	C	1.05054	0.128324	0.816923	1.35095	0.700842	0.989952	1	245	116169	-0.066039	1.6687e-06	B2_trans	CODING_TRANSCRIPT_INTRON_VARIANT	AFR
690.1	Seborrheic dermatitis	dermatologic	rs76073397	MIR548H2	16	11386452	T	C	C	1.0374	0.0955762	0.860185	1.25113	0.700849	0.989952	1	3553	109295	0.14454	9.6663e-07	A2_Trans,B2_trans	INTERGENIC_VARIANT	AFR
313.2	Tics and stuttering	mental disorders	rs1405655	NR1H2	19	50882619	T	C	C	1.03873	0.0989099	0.855678	1.26094	0.70085	0.989952	1	215	116232	0.075181	1.1208e-11	B2_trans,A2_Trans	CODING_TRANSCRIPT_INTRON_VARIANT	AFR
367.2	Astigmatism	sense organs	rs60869999	MYO1C	17	1390948	A	T	T	0.993586	0.0167491	0.961499	1.02674	0.700852	0.989952	1	18317	74732	0.059541	2.9039e-06	B2_trans	CODING_TRANSCRIPT_INTRON_VARIANT	AFR
272	Disorders of lipoid metabolism	endocrine/metabolic	rs7560588	BCL11A	2	60727416	G	A	A	0.993873	0.0159981	0.963193	1.02553	0.70087	0.989952	1	7871	32697	-0.12371	2.3396e-07	A2_Trans	CODING_TRANSCRIPT_INTRON_VARIANT	AFR
420	Carditis	circulatory system	rs581342	LMNA	1	156095466	T	C	C	1.01357	0.0350803	0.94622	1.08571	0.700873	0.989952	1	2272	112598	0.090245	2.6355e-07	B2_trans	CODING_TRANSCRIPT_INTRON_VARIANT	AFR
871.1	Open wound of hand except finger(s)	injuries & poisonings	rs1878527	ANKRD30BL	2	133056313	T	C	C	0.967076	0.0871507	0.815226	1.14721	0.700878	0.989952	1	1521	114709	-0.077457	2.0215e-06	B2_trans	INTERGENIC_VARIANT	AFR
874	Complication of amputation stump	injuries & poisonings	rs732990	CIB4	2	26842146	C	G	G	1.02843	0.072979	0.891363	1.18657	0.700888	0.989952	1	374	115811	0.056389	5.6358e-07	B2_trans	CODING_TRANSCRIPT_INTRON_VARIANT	AFR
240	Simple and unspecified goiter	endocrine/metabolic	rs55654108	PDCL3P4	3	101425703	A	G	G	1.01879	0.0484652	0.926468	1.12031	0.700917	0.989952	1	1108	114384	-0.05662	1.0636e-06	B2_trans	INTERGENIC_VARIANT	AFR
743.4	Stress fracture	musculoskeletal	rs117169628	SLC22A31	16	89262657	G	A	A	0.882525	0.325378	0.466407	1.66989	0.700926	0.989952	1	498	115944	0.081201	5.77e-07	B2_trans	SYNONYMOUS_VARIANT	AFR
504	Other alveolar and parietoalveolar pneumonopathy	respiratory	rs721917	SFTPD	10	81706324	A	G	G	1.02177	0.0560839	0.91541	1.14049	0.700936	0.989952	1	699	115311	0.055247	2.0819e-07	B2_trans	SYNONYMOUS_VARIANT	AFR
555.21	Ulcerative colitis (chronic)	digestive	rs78313563	ESS2	22	19136365	G	A	A	0.906222	0.256415	0.548244	1.49794	0.700955	0.989952	1	583	115756	0.40873	6.5914e-07	A2_Trans	UPSTREAM_GENE_VARIANT	AFR
580.3	Nephritis and nephropathy without mention of glomerulonephritis	genitourinary	rs67959919	LZTFL1	3	45871908	G	A	A	1.06086	0.153867	0.784669	1.43427	0.700998	0.989952	1	1630	113470	0.59355	1.6043e-80	A2_Trans	CODING_TRANSCRIPT_INTRON_VARIANT	AFR
745	Pain in joint	musculoskeletal	rs495828	ABO	9	136154867	G	T	T	0.994	0.0156729	0.96393	1.02501	0.701001	0.989952	1	11941	23256	-0.13432	6.5649e-10	A2_Trans	UPSTREAM_GENE_VARIANT	AFR
382	Otalgia	sense organs	rs147812915	KAT7	17	47858295	C	T	T	0.931133	0.18584	0.646881	1.34029	0.701014	0.989952	1	5560	109092	0.23438	1.0943e-07	A2_Trans	INTERGENIC_VARIANT	AFR
317	Alcohol-related disorders	mental disorders	rs11702230	LOC101928126	21	35377591	C	T	T	0.987784	0.0320121	0.927712	1.05175	0.701015	0.989952	1	6627	75316	0.099731	3.223e-09	B2_trans	INTERGENIC_VARIANT	AFR
353.1	Nerve plexus lesions	neurological	rs9367106	LOC100505711	6	41483390	G	C	C	0.941821	0.156117	0.693555	1.27896	0.701023	0.989952	1	480	115879	0.20225	3.4038e-11	B2_trans	INTERGENIC_VARIANT	AFR
249	Secondary diabetes mellitus	endocrine/metabolic	rs1405655	NR1H2	19	50882619	T	C	C	1.0127	0.0328665	0.94952	1.08008	0.701023	0.989952	1	3169	111446	0.075181	1.1208e-11	B2_trans,A2_Trans	CODING_TRANSCRIPT_INTRON_VARIANT	AFR
277.4	Disorders of bilirubin excretion	endocrine/metabolic	rs8052423	SLC22A31	16	89269178	G	T	T	0.963828	0.0959667	0.798569	1.16329	0.701044	0.989952	1	869	115442	0.13037	1.0019e-06	A2_Trans	UPSTREAM_GENE_VARIANT	AFR
1013	NA	NA	rs6869036	MGAT1	5	180223327	C	T	T	0.961709	0.101702	0.787906	1.17385	0.701051	0.989952	1	2541	112498	0.25536	1.7578e-06	A2_Trans	FIVE_PRIME_UTR_INTRON_VARIANT	AFR
193	Thyroid cancer	neoplasms	rs7560588	BCL11A	2	60727416	G	A	A	0.958883	0.109369	0.773874	1.18812	0.701053	0.989952	1	157	116090	-0.12371	2.3396e-07	A2_Trans	CODING_TRANSCRIPT_INTRON_VARIANT	AFR
389.2	Conductive hearing loss	sense organs	rs111783124	LOC101928126	21	35362848	G	A	A	0.945706	0.145412	0.711182	1.25757	0.701053	0.989952	1	1334	114387	0.13532	2.1558e-07	A2_Trans	INTERGENIC_VARIANT	AFR
1010.3	NA	NA	rs9896243	NSF	17	44826056	C	G	G	0.994354	0.0147499	0.966019	1.02352	0.701065	0.989952	1	21785	56370	-0.13155	3.2234e-08	A2_Trans	CODING_TRANSCRIPT_INTRON_VARIANT	AFR
536.3	Gastroparesis	digestive	rs60305836	CDH8	16	61709381	A	C	C	0.976092	0.0630409	0.862641	1.10446	0.701085	0.989952	1	723	115139	0.086719	1.1846e-06	B2_trans	CODING_TRANSCRIPT_INTRON_VARIANT	AFR
757	Congenital anomalies of the integument	congenital anomalies	rs147812915	KAT7	17	47858295	C	T	T	1.20609	0.488181	0.463277	3.13994	0.701092	0.989952	1	502	115931	0.23438	1.0943e-07	A2_Trans	INTERGENIC_VARIANT	AFR
366.2	Senile cataract	sense organs	rs10774679	OAS3	12	113374748	C	T	T	0.995666	0.0113157	0.973827	1.018	0.701099	0.989952	1	13118	53841	0.075824	4.6954e-12	B2_trans	UPSTREAM_GENE_VARIANT	AFR
370.1	Corneal ulcer	sense organs	rs10086829	COL14A1	8	121149129	G	A	A	1.04445	0.113315	0.836442	1.3042	0.701101	0.989952	1	270	116043	-0.097352	3.8599e-06	A2_Trans	FIVE_PRIME_UTR_INTRON_VARIANT	AFR
480.1	Bacterial pneumonia	respiratory	rs7960611	CLEC1A	12	10230416	G	A	A	1.01444	0.0373494	0.942832	1.09149	0.701103	0.989952	1	3135	111321	-0.1584	3.3086e-07	A2_Trans	CODING_TRANSCRIPT_INTRON_VARIANT	AFR
512.2	Painful respiration	respiratory	rs60305836	CDH8	16	61709381	A	C	C	1.01287	0.0333209	0.948837	1.08123	0.701105	0.989952	1	8039	105734	0.086719	1.1846e-06	B2_trans	CODING_TRANSCRIPT_INTRON_VARIANT	AFR
609.2	Abnormal spermatozoa	genitourinary	rs12660421	FOXP4-AS1	6	41488378	G	A	A	0.938616	0.16505	0.679199	1.29712	0.701116	0.989952	1	560	115795	0.35506	1.1424e-09	A2_Trans	DOWNSTREAM_GENE_VARIANT	AFR
362.2	Degeneration of macula and posterior pole of retina	sense organs	rs3746539	PTPRT	20	40702071	G	A	A	0.991064	0.0233894	0.946657	1.03755	0.701134	0.989952	1	4838	105322	0.05405	1.7723e-06	B2_trans	THREE_PRIME_UTR_EXON_VARIANT	AFR
727.5	Rupture of synovium	musculoskeletal	rs10086829	COL14A1	8	121149129	G	A	A	1.03289	0.0843295	0.875536	1.21853	0.701148	0.989952	1	1432	114596	-0.097352	3.8599e-06	A2_Trans	FIVE_PRIME_UTR_INTRON_VARIANT	AFR
285.22	Anemia in neoplastic disease	hematopoietic	rs1453205	LOC101928196	2	19901073	C	T	T	0.975756	0.0639521	0.860806	1.10606	0.701151	0.989952	1	655	115468	0.096992	3.6368e-06	A2_Trans	INTERGENIC_VARIANT	AFR
509.2	Respiratory insufficiency	respiratory	rs9497053	UTRN	6	145026256	G	A	A	1.02479	0.063816	0.904304	1.16133	0.70119	0.989952	1	1044	115077	-0.064841	1.0064e-06	B2_trans	CODING_TRANSCRIPT_INTRON_VARIANT	AFR
586.4	Stricture/obstruction of ureter	genitourinary	rs7671107	LOC101929161	4	25449225	G	A	A	0.973587	0.0697609	0.849169	1.11623	0.701192	0.989952	1	896	115239	-0.064456	1.0803e-06	B2_trans	INTERGENIC_VARIANT	AFR
458.1	Orthostatic hypotension	circulatory system	rs505922	ABO	9	136149229	T	C	C	1.01175	0.0304338	0.953161	1.07393	0.701193	0.989952	1	4409	109834	-0.099884	2.0889e-20	B2_trans	CODING_TRANSCRIPT_INTRON_VARIANT	AFR
272.13	Mixed hyperlipidemia	endocrine/metabolic	rs117169628	SLC22A31	16	89262657	G	A	A	0.985481	0.0381166	0.914541	1.06192	0.701199	0.989952	1	9092	88954	0.081201	5.77e-07	B2_trans	SYNONYMOUS_VARIANT	AFR
599.9	Other abnormality of urination	genitourinary	rs7560588	BCL11A	2	60727416	G	A	A	0.986593	0.0351781	0.920862	1.05702	0.701201	0.989952	1	5981	106476	-0.12371	2.3396e-07	A2_Trans	CODING_TRANSCRIPT_INTRON_VARIANT	AFR
742	Derangement of joint, non-traumatic	musculoskeletal	rs8052423	SLC22A31	16	89269178	G	T	T	0.986045	0.0366256	0.917743	1.05943	0.701206	0.989952	1	4668	109528	0.13037	1.0019e-06	A2_Trans	UPSTREAM_GENE_VARIANT	AFR
512.2	Painful respiration	respiratory	rs9577395	ATP11A	13	113534984	C	G	G	1.02043	0.0527034	0.920282	1.13147	0.701216	0.989952	1	8039	105734	0.064829	8.6068e-07	B2_trans,A2_Trans	CODING_TRANSCRIPT_INTRON_VARIANT	AFR
149	Cancer of larynx, pharynx, nasal cavities	neoplasms	rs7089827	TFAM	10	60157611	C	T	T	0.979808	0.0531683	0.882844	1.08742	0.701222	0.989952	1	403	115344	-0.14471	2.0338e-06	A2_Trans	THREE_PRIME_UTR_EXON_VARIANT	AFR
738	Other acquired musculoskeletal deformity	musculoskeletal	rs111783124	LOC101928126	21	35362848	G	A	A	0.960699	0.104503	0.782771	1.17907	0.701223	0.989952	1	3147	111666	0.13532	2.1558e-07	A2_Trans	INTERGENIC_VARIANT	AFR
681.6	Cellulitis and abscess of foot, toe	dermatologic	rs721917	SFTPD	10	81706324	A	G	G	0.980288	0.0518904	0.885492	1.08523	0.701229	0.989952	1	1166	114728	0.055247	2.0819e-07	B2_trans	SYNONYMOUS_VARIANT	AFR
426	Cardiac conduction disorders	circulatory system	rs117169628	SLC22A31	16	89262657	G	A	A	0.984167	0.0415983	0.907111	1.06777	0.701233	0.989952	1	13359	87717	0.081201	5.77e-07	B2_trans	SYNONYMOUS_VARIANT	AFR
1090	NA	NA	rs111837807	CCHCR1	6	31121232	T	C	C	0.972572	0.072493	0.843753	1.12106	0.701241	0.989952	1	2615	111987	0.20363	2.152e-11	A2_Trans,B2_trans	CODING_TRANSCRIPT_INTRON_VARIANT	AFR
008.52	Intestinal infection due to C. difficile	infectious diseases	rs7560588	BCL11A	2	60727416	G	A	A	0.97166	0.0749445	0.838921	1.1254	0.701265	0.989952	1	912	114867	-0.12371	2.3396e-07	A2_Trans	CODING_TRANSCRIPT_INTRON_VARIANT	AFR
707	Chronic ulcer of skin	dermatologic	rs8052423	SLC22A31	16	89269178	G	T	T	1.00951	0.024675	0.96185	1.05953	0.701265	0.989952	1	3482	107564	0.13037	1.0019e-06	A2_Trans	UPSTREAM_GENE_VARIANT	AFR
601.8	Other inflammatory disorders of male genital organs	genitourinary	rs505922	ABO	9	136149229	T	C	C	1.02988	0.0767442	0.886055	1.19704	0.701274	0.989952	1	841	115462	-0.099884	2.0889e-20	B2_trans	CODING_TRANSCRIPT_INTRON_VARIANT	AFR
575.7	Other disorders of gallbladder	digestive	rs35154152	THBS3	1	155172725	T	C	C	0.972065	0.0738594	0.841058	1.12348	0.701275	0.989952	1	1180	114974	-0.20528	2.3574e-11	A2_Trans	SYNONYMOUS_VARIANT	AFR
285.21	Anemia in chronic kidney disease	hematopoietic	rs7579014	BCL11A	2	60707894	G	A	A	0.990729	0.0242822	0.944682	1.03902	0.701288	0.989952	1	1878	110542	-0.05629	1.2614e-06	B2_trans	CODING_TRANSCRIPT_INTRON_VARIANT	AFR
772.1	Muscular wasting and disuse atrophy	symptoms	rs13050728	IFNAR2	21	34615210	T	C	C	1.03121	0.0801301	0.881335	1.20658	0.701307	0.989952	1	746	115437	-0.10657	4.0686e-21	B2_trans,A2_Trans	CODING_TRANSCRIPT_INTRON_VARIANT	AFR
364.1	Corneal opacity	sense organs	rs732990	CIB4	2	26842146	C	G	G	0.98474	0.0400934	0.91032	1.06524	0.701323	0.989952	1	1924	113103	0.056389	5.6358e-07	B2_trans	CODING_TRANSCRIPT_INTRON_VARIANT	AFR
716	Other arthropathies	musculoskeletal	rs9896243	NSF	17	44826056	C	G	G	0.992202	0.0204113	0.953292	1.0327	0.701327	0.989952	1	12569	90246	-0.13155	3.2234e-08	A2_Trans	CODING_TRANSCRIPT_INTRON_VARIANT	AFR
528.1	Stomatitis and mucositis	digestive	rs147812915	KAT7	17	47858295	C	T	T	1.15313	0.371508	0.556739	2.3884	0.701329	0.989952	1	1437	114818	0.23438	1.0943e-07	A2_Trans	INTERGENIC_VARIANT	AFR
859	Complication due to other implant and internal device	injuries & poisonings	rs1405655	NR1H2	19	50882619	T	C	C	1.02309	0.0595296	0.910423	1.14971	0.701339	0.989952	1	1199	114857	0.075181	1.1208e-11	B2_trans,A2_Trans	CODING_TRANSCRIPT_INTRON_VARIANT	AFR
275.6	Hypercalcemia	endocrine/metabolic	rs7579014	BCL11A	2	60707894	G	A	A	1.01398	0.0361881	0.944548	1.08851	0.70134	0.989952	1	1622	113197	-0.05629	1.2614e-06	B2_trans	CODING_TRANSCRIPT_INTRON_VARIANT	AFR
960.2	Allergy/adverse effect of penicillin	injuries & poisonings	rs9461128	TMEM14B	6	10753875	T	C	C	0.970881	0.0770542	0.83479	1.12916	0.70134	0.989952	1	935	115295	0.13046	3.4269e-06	B2_trans	CODING_TRANSCRIPT_INTRON_VARIANT	AFR
420.2	Pericarditis	circulatory system	rs9577395	ATP11A	13	113534984	C	G	G	1.03298	0.0846058	0.875135	1.21929	0.701341	0.989952	1	1259	114338	0.064829	8.6068e-07	B2_trans,A2_Trans	CODING_TRANSCRIPT_INTRON_VARIANT	AFR
509.3	Pulmonary insufficiency or respiratory failure following trauma and surgery	respiratory	rs147812915	KAT7	17	47858295	C	T	T	1.16221	0.392007	0.539025	2.5059	0.701366	0.989952	1	772	115514	0.23438	1.0943e-07	A2_Trans	INTERGENIC_VARIANT	AFR
525	Other diseases of the teeth and supporting structures	digestive	rs35154152	THBS3	1	155172725	T	C	C	0.995796	0.0109855	0.974585	1.01747	0.701372	0.989952	1	11099	69706	-0.20528	2.3574e-11	A2_Trans	SYNONYMOUS_VARIANT	AFR
871	Open wounds of extremities	injuries & poisonings	rs10086829	COL14A1	8	121149129	G	A	A	1.01163	0.0301582	0.953567	1.07323	0.701401	0.989952	1	7670	103796	-0.097352	3.8599e-06	A2_Trans	FIVE_PRIME_UTR_INTRON_VARIANT	AFR
290	Delirium dementia and amnestic and other cognitive disorders	mental disorders	rs9367106	LOC100505711	6	41483390	G	C	C	0.98661	0.0351581	0.920914	1.05699	0.701409	0.989952	1	4514	105399	0.20225	3.4038e-11	B2_trans	INTERGENIC_VARIANT	AFR
369	Infection of the eye	sense organs	rs1453205	LOC101928196	2	19901073	C	T	T	1.0081	0.0210457	0.967365	1.05055	0.701423	0.989952	1	9055	102341	0.096992	3.6368e-06	A2_Trans	INTERGENIC_VARIANT	AFR
588.2	Secondary hyperparathyroidism (of renal origin)	genitourinary	rs467843	TRAPPC13	5	64945715	A	G	G	0.989111	0.0285579	0.935269	1.04605	0.70143	0.989952	1	1055	112791	-0.089724	1.7259e-06	A2_Trans	CODING_TRANSCRIPT_INTRON_VARIANT	AFR
596	Other disorders of bladder	genitourinary	rs76073397	MIR548H2	16	11386452	T	C	C	1.03159	0.0811178	0.879952	1.20936	0.701433	0.989952	1	4944	106031	0.14454	9.6663e-07	A2_Trans,B2_trans	INTERGENIC_VARIANT	AFR
724.8	Other symptoms referable to back	musculoskeletal	rs75505823	LRP1	12	57540956	G	T	T	1.0844	0.211368	0.716596	1.641	0.701452	0.989952	1	4056	111157	-0.20852	3.0745e-06	A2_Trans	CODING_TRANSCRIPT_INTRON_VARIANT	AFR
276.14	Hypopotassemia	endocrine/metabolic	rs12809318	FBRSL1	12	133140840	T	C	C	1.00695	0.0180718	0.97191	1.04326	0.701453	0.989952	1	8412	98804	-0.062781	9.5289e-09	B2_trans	CODING_TRANSCRIPT_INTRON_VARIANT	AFR
588.1	Renal osteodystrophy	genitourinary	rs1250993	LOC101929525	10	81399565	C	G	G	1.02445	0.0630168	0.905423	1.15913	0.701454	0.989952	1	596	115313	0.12403	5.3767e-08	A2_Trans	INTERGENIC_VARIANT	AFR
687.2	NA	NA	rs7960611	CLEC1A	12	10230416	G	A	A	0.987848	0.0318921	0.927991	1.05157	0.701454	0.989952	1	8231	105426	-0.1584	3.3086e-07	A2_Trans	CODING_TRANSCRIPT_INTRON_VARIANT	AFR
793.2	NA	NA	rs111783124	LOC101928126	21	35362848	G	A	A	1.05057	0.128683	0.816373	1.35194	0.701463	0.989952	1	4337	111211	0.13532	2.1558e-07	A2_Trans	INTERGENIC_VARIANT	AFR
741.3	Difficulty in walking	musculoskeletal	rs581342	LMNA	1	156095466	T	C	C	0.993322	0.0174776	0.959872	1.02794	0.701465	0.989952	1	7371	101467	0.090245	2.6355e-07	B2_trans	CODING_TRANSCRIPT_INTRON_VARIANT	AFR
528.1	Stomatitis and mucositis	digestive	rs13050728	IFNAR2	21	34615210	T	C	C	1.03383	0.0868048	0.872092	1.22557	0.701486	0.989952	1	1437	114818	-0.10657	4.0686e-21	B2_trans,A2_Trans	CODING_TRANSCRIPT_INTRON_VARIANT	AFR
345.12	Partial epilepsy	neurological	rs6869036	MGAT1	5	180223327	C	T	T	1.04646	0.118487	0.829599	1.32002	0.701488	0.989952	1	859	114707	0.25536	1.7578e-06	A2_Trans	FIVE_PRIME_UTR_INTRON_VARIANT	AFR
716.9	Arthropathy NOS	musculoskeletal	rs55654108	PDCL3P4	3	101425703	A	G	G	1.00657	0.0170865	0.97342	1.04085	0.701489	0.989952	1	10788	95334	-0.05662	1.0636e-06	B2_trans	INTERGENIC_VARIANT	AFR
395.3	Nonrheumatic tricuspid valve disorders	circulatory system	rs1878527	ANKRD30BL	2	133056313	T	C	C	1.03922	0.100371	0.853635	1.26516	0.701494	0.989952	1	1548	114782	-0.077457	2.0215e-06	B2_trans	INTERGENIC_VARIANT	AFR
531.2	Gastric ulcer	digestive	rs35705950	MUC5B	11	1241221	G	T	T	1.06155	0.155837	0.782152	1.44075	0.701521	0.989952	1	1560	114166	-0.11177	1.2224e-08	B2_trans,A2_Trans	UPSTREAM_GENE_VARIANT	AFR
344	Other paralytic syndromes	neurological	rs7671107	LOC101929161	4	25449225	G	A	A	0.984511	0.0407301	0.908974	1.06633	0.701536	0.989952	1	1479	113620	-0.064456	1.0803e-06	B2_trans	INTERGENIC_VARIANT	AFR
514.1	Abnormal results of function study of pulmonary system	respiratory	rs9367106	LOC100505711	6	41483390	G	C	C	1.07131	0.179748	0.753205	1.52376	0.701565	0.989952	1	948	115508	0.20225	3.4038e-11	B2_trans	INTERGENIC_VARIANT	AFR
994.2	Sepsis	injuries & poisonings	rs9461128	TMEM14B	6	10753875	T	C	C	1.01044	0.0270977	0.958173	1.06555	0.701567	0.989952	1	2802	110158	0.13046	3.4269e-06	B2_trans	CODING_TRANSCRIPT_INTRON_VARIANT	AFR
197	Chemotherapy	neoplasms	rs11234800	ME3	11	86479407	G	C	C	1.03656	0.0937082	0.862642	1.24555	0.701567	0.989952	1	1243	113289	-0.077173	3.0702e-06	B2_trans	INTERGENIC_VARIANT	AFR
204.1	Lymphoid leukemia	neoplasms	rs11702230	LOC101928126	21	35377591	C	T	T	0.909296	0.248131	0.559108	1.47882	0.701569	0.989952	1	162	116122	0.099731	3.223e-09	B2_trans	INTERGENIC_VARIANT	AFR
1090	NA	NA	rs1250993	LOC101929525	10	81399565	C	G	G	0.985379	0.0384395	0.913868	1.06249	0.701588	0.989952	1	2615	111987	0.12403	5.3767e-08	A2_Trans	INTERGENIC_VARIANT	AFR
569.2	Gastrointestinal complications	digestive	rs622568	SEC61G	7	54647894	A	C	C	1.03145	0.0808253	0.880342	1.20851	0.701589	0.989952	1	972	115363	0.11965	2.6006e-06	A2_Trans	INTERGENIC_VARIANT	AFR
560.3	Peritoneal or intestinal adhesions	digestive	rs2284028	NCF4	22	37265172	A	C	C	1.0468	0.119366	0.828434	1.32272	0.701608	0.989952	1	253	116217	0.31271	4.1737e-06	A2_Trans	CODING_TRANSCRIPT_INTRON_VARIANT	AFR
451	Phlebitis and thrombophlebitis	circulatory system	rs7579014	BCL11A	2	60707894	G	A	A	1.01793	0.0463856	0.929468	1.11481	0.701625	0.989952	1	2071	113486	-0.05629	1.2614e-06	B2_trans	CODING_TRANSCRIPT_INTRON_VARIANT	AFR
222	Benign neoplasm of male genital organs	neoplasms	rs2277732	DPP9	19	4723670	C	A	A	1.02569	0.0662149	0.900856	1.16783	0.701626	0.989952	1	2302	113223	0.11697	6.1912e-22	B2_trans,A2_Trans	FIVE_PRIME_UTR_INTRON_VARIANT	AFR
369.2	Eye infection, viral	sense organs	rs505922	ABO	9	136149229	T	C	C	0.980221	0.0521468	0.884986	1.0857	0.701644	0.989952	1	1492	114366	-0.099884	2.0889e-20	B2_trans	CODING_TRANSCRIPT_INTRON_VARIANT	AFR
427.12	Paroxysmal ventricular tachycardia	circulatory system	rs13179014	SPEF2	5	35693227	A	C	C	1.01809	0.0467905	0.928873	1.11587	0.701659	0.989952	1	1641	113279	-0.061249	6.1057e-07	B2_trans	CODING_TRANSCRIPT_INTRON_VARIANT	AFR
716	Other arthropathies	musculoskeletal	rs495828	ABO	9	136154867	G	T	T	0.992692	0.0191463	0.956131	1.03065	0.701667	0.989952	1	12569	90246	-0.13432	6.5649e-10	A2_Trans	UPSTREAM_GENE_VARIANT	AFR
624.9	stress incontinence, female	genitourinary	rs1878527	ANKRD30BL	2	133056313	T	C	C	1.02045	0.0528398	0.920054	1.13179	0.701678	0.989952	1	1079	114327	-0.077457	2.0215e-06	B2_trans	INTERGENIC_VARIANT	AFR
994	Sepsis and SIRS	injuries & poisonings	rs7089827	TFAM	10	60157611	C	T	T	1.00994	0.0258096	0.960117	1.06234	0.701688	0.989952	1	3027	109648	-0.14471	2.0338e-06	A2_Trans	THREE_PRIME_UTR_EXON_VARIANT	AFR
197	Chemotherapy	neoplasms	rs55654108	PDCL3P4	3	101425703	A	G	G	1.01393	0.0361172	0.944637	1.08831	0.701693	0.989952	1	1243	113289	-0.05662	1.0636e-06	B2_trans	INTERGENIC_VARIANT	AFR
271	Disorders of carbohydrate transport and metabolism	endocrine/metabolic	rs467843	TRAPPC13	5	64945715	A	G	G	1.00935	0.024299	0.962407	1.05858	0.701697	0.989952	1	4385	108313	-0.089724	1.7259e-06	A2_Trans	CODING_TRANSCRIPT_INTRON_VARIANT	AFR
286.8	Hypercoagulable state	hematopoietic	rs7605877	FOXI3	2	88559025	T	C	C	1.02542	0.0655508	0.901793	1.16601	0.701709	0.989952	1	408	115753	-0.071053	3.3369e-06	B2_trans	INTERGENIC_VARIANT	AFR
212	Benign neoplasm of respiratory and intrathoracic organs	neoplasms	rs1250993	LOC101929525	10	81399565	C	G	G	0.965942	0.0904723	0.808986	1.15335	0.701718	0.989952	1	610	115696	0.12403	5.3767e-08	A2_Trans	INTERGENIC_VARIANT	AFR
287.3	Thrombocytopenia	hematopoietic	rs6869036	MGAT1	5	180223327	C	T	T	1.02573	0.0663417	0.900666	1.16816	0.701746	0.989952	1	3056	109893	0.25536	1.7578e-06	A2_Trans	FIVE_PRIME_UTR_INTRON_VARIANT	AFR
1005	NA	NA	rs1250993	LOC101929525	10	81399565	C	G	G	0.994559	0.0142479	0.96717	1.02272	0.701757	0.989952	1	17606	80840	0.12403	5.3767e-08	A2_Trans	INTERGENIC_VARIANT	AFR
285	Other anemias	hematopoietic	rs2284028	NCF4	22	37265172	A	C	C	1.00468	0.0121919	0.980957	1.02898	0.701759	0.989952	1	11681	75511	0.31271	4.1737e-06	A2_Trans	CODING_TRANSCRIPT_INTRON_VARIANT	AFR
577.1	Acute pancreatitis	digestive	rs2924480	ELF5	11	34529831	T	C	C	1.01404	0.0364044	0.944206	1.08904	0.701763	0.989952	1	1509	112299	-0.11648	2.817e-07	A2_Trans	CODING_TRANSCRIPT_INTRON_VARIANT	AFR
292.12	Symbolic dysfunction	mental disorders	rs495828	ABO	9	136154867	G	T	T	0.94559	0.146099	0.710139	1.25911	0.701767	0.989952	1	184	116277	-0.13432	6.5649e-10	A2_Trans	UPSTREAM_GENE_VARIANT	AFR
702.1	Actinic keratosis	dermatologic	rs61667602	CRHR1	17	43785349	T	C	C	1.06706	0.169496	0.765443	1.48752	0.701768	0.989952	1	1017	115454	-0.093554	9.1279e-12	B2_trans	FIVE_PRIME_UTR_INTRON_VARIANT	AFR
246.7	Abnormal results of function study of thyroid	endocrine/metabolic	rs766826	ELF5	11	34528766	C	T	T	0.979699	0.0535608	0.882067	1.08814	0.701772	0.989952	1	1960	113530	-0.082134	1.155e-11	B2_trans	CODING_TRANSCRIPT_INTRON_VARIANT	AFR
174.1	Breast cancer [female]	neoplasms	rs7579014	BCL11A	2	60707894	G	A	A	1.0212	0.0548127	0.917182	1.13702	0.701885	0.989952	1	244	115574	-0.05629	1.2614e-06	B2_trans	CODING_TRANSCRIPT_INTRON_VARIANT	AFR
714.1	Rheumatoid arthritis	musculoskeletal	rs111837807	CCHCR1	6	31121232	T	C	C	0.973376	0.0705001	0.847756	1.11761	0.701892	0.989952	1	1410	113076	0.20363	2.152e-11	A2_Trans,B2_trans	CODING_TRANSCRIPT_INTRON_VARIANT	AFR
564.8	NA	NA	rs76423999	SLC12A7	5	1098067	T	A	A	0.971709	0.074986	0.838896	1.12555	0.701928	0.989952	1	4454	110466	0.18412	3.8813e-07	A2_Trans	CODING_TRANSCRIPT_INTRON_VARIANT	AFR
797.1	Cardiogenic shock	symptoms	rs11234800	ME3	11	86479407	G	C	C	1.10068	0.250656	0.673446	1.79896	0.70193	0.989952	1	384	116009	-0.077173	3.0702e-06	B2_trans	INTERGENIC_VARIANT	AFR
722.9	Other and unspecified disc disorder	musculoskeletal	rs10774671	OAS1	12	113357193	G	A	A	1.01298	0.0336926	0.948245	1.08213	0.701949	0.989952	1	3272	111532	0.12569	3.6032e-11	A2_Trans	SPLICE_ACCEPTOR_VARIANT	AFR
798.1	Chronic fatigue syndrome	symptoms	rs11702230	LOC101928126	21	35377591	C	T	T	0.921242	0.214388	0.605182	1.40237	0.70199	0.989952	1	1522	114632	0.099731	3.223e-09	B2_trans	INTERGENIC_VARIANT	AFR
772	Symptoms of the muscles	symptoms	rs10774679	OAS3	12	113374748	C	T	T	0.978269	0.0574215	0.87414	1.0948	0.702	0.989952	1	1843	114119	0.075824	4.6954e-12	B2_trans	UPSTREAM_GENE_VARIANT	AFR
440.21	Atherosclerosis of native arteries of the extremities with ulceration or gangrene	circulatory system	rs7579014	BCL11A	2	60707894	G	A	A	0.980288	0.0520355	0.885239	1.08554	0.702008	0.989952	1	589	115193	-0.05629	1.2614e-06	B2_trans	CODING_TRANSCRIPT_INTRON_VARIANT	AFR
528.6	Leukoplakia of oral mucosa	digestive	rs7671107	LOC101929161	4	25449225	G	A	A	0.958885	0.10974	0.773314	1.18899	0.702029	0.989952	1	613	115844	-0.064456	1.0803e-06	B2_trans	INTERGENIC_VARIANT	AFR
281.1	Megaloblastic anemia	hematopoietic	rs9367106	LOC100505711	6	41483390	G	C	C	0.980564	0.0513087	0.886751	1.0843	0.702062	0.989952	1	2254	111544	0.20225	3.4038e-11	B2_trans	INTERGENIC_VARIANT	AFR
187	Cancer of other male genital organs	neoplasms	rs13179014	SPEF2	5	35693227	A	C	C	0.963329	0.0976639	0.795505	1.16656	0.702064	0.989952	1	804	115457	-0.061249	6.1057e-07	B2_trans	CODING_TRANSCRIPT_INTRON_VARIANT	AFR
771	Musculoskeletal symptoms referable to limbs	symptoms	rs10086829	COL14A1	8	121149129	G	A	A	1.04637	0.118481	0.829531	1.31988	0.702069	0.989952	1	1756	114589	-0.097352	3.8599e-06	A2_Trans	FIVE_PRIME_UTR_INTRON_VARIANT	AFR
587	Kidney replaced by transpant	genitourinary	rs77534576	DLX4	17	47940666	C	T	T	0.861814	0.388774	0.402243	1.84645	0.702071	0.989952	1	214	115667	0.20794	1.7585e-10	B2_trans	INTERGENIC_VARIANT	AFR
705.3	Hidradenitis	dermatologic	rs7579014	BCL11A	2	60707894	G	A	A	1.01914	0.0495725	0.924781	1.12313	0.702078	0.989952	1	932	114761	-0.05629	1.2614e-06	B2_trans	CODING_TRANSCRIPT_INTRON_VARIANT	AFR
753	Congenital anomalies of the eye	congenital anomalies	rs72711165	TMEM65	8	125336564	T	C	C	1.07773	0.195702	0.73439	1.58158	0.702099	0.989952	1	1053	115213	0.18279	6.0907e-07	B2_trans	CODING_TRANSCRIPT_INTRON_VARIANT	AFR
291.1	Transient mental disorders due to conditions classified elsewhere	mental disorders	rs7579014	BCL11A	2	60707894	G	A	A	0.961323	0.103128	0.785392	1.17666	0.702106	0.989952	1	375	116073	-0.05629	1.2614e-06	B2_trans	CODING_TRANSCRIPT_INTRON_VARIANT	AFR
522.1	Pulpitis and necrosis of tooth pulp	digestive	rs9577395	ATP11A	13	113534984	C	G	G	0.983985	0.0422109	0.905855	1.06885	0.702108	0.989952	1	5247	106765	0.064829	8.6068e-07	B2_trans,A2_Trans	CODING_TRANSCRIPT_INTRON_VARIANT	AFR
797.1	Cardiogenic shock	symptoms	rs111837807	CCHCR1	6	31121232	T	C	C	0.925945	0.201165	0.624242	1.37346	0.702111	0.989952	1	384	116009	0.20363	2.152e-11	A2_Trans,B2_trans	CODING_TRANSCRIPT_INTRON_VARIANT	AFR
365.1	Open-angle glaucoma	sense organs	rs9501257	HLA-DPB1	6	33055355	A	G	G	0.99603	0.0104021	0.975929	1.01655	0.702164	0.989952	1	6177	82549	0.17269	4.1339e-08	A2_Trans	THREE_PRIME_UTR_EXON_VARIANT	AFR
1010.7	NA	NA	rs35508621	LZTFL1	3	45880481	T	C	C	0.973171	0.0711224	0.846544	1.11874	0.702184	0.989952	1	4902	8368	0.38931	6.0917e-89	B2_trans	CODING_TRANSCRIPT_INTRON_VARIANT	AFR
681.6	Cellulitis and abscess of foot, toe	dermatologic	rs10774671	OAS1	12	113357193	G	A	A	0.980286	0.0520729	0.885173	1.08562	0.702186	0.989952	1	1166	114728	0.12569	3.6032e-11	A2_Trans	SPLICE_ACCEPTOR_VARIANT	AFR
470	Septal Deviations/Turbinate Hypertrophy	respiratory	rs117169628	SLC22A31	16	89262657	G	A	A	0.963101	0.0983328	0.794275	1.16781	0.702203	0.989952	1	2001	112371	0.081201	5.77e-07	B2_trans	SYNONYMOUS_VARIANT	AFR
841	Sprains and strains of back and neck	injuries & poisonings	rs1250993	LOC101929525	10	81399565	C	G	G	1.01137	0.0295691	0.954422	1.07171	0.702209	0.989952	1	7366	105771	0.12403	5.3767e-08	A2_Trans	INTERGENIC_VARIANT	AFR
703.1	Ingrowing nail	dermatologic	rs9577395	ATP11A	13	113534984	C	G	G	1.0146	0.0379046	0.941953	1.09284	0.702219	0.989952	1	4284	106651	0.064829	8.6068e-07	B2_trans,A2_Trans	CODING_TRANSCRIPT_INTRON_VARIANT	AFR
611	Abnormal findings on mammogram or breast exam	genitourinary	rs467843	TRAPPC13	5	64945715	A	G	G	0.990481	0.0250164	0.943088	1.04026	0.702223	0.989952	1	3026	108832	-0.089724	1.7259e-06	A2_Trans	CODING_TRANSCRIPT_INTRON_VARIANT	AFR
110.1	Dermatophytosis	infectious diseases	rs732990	CIB4	2	26842146	C	G	G	0.995801	0.0110058	0.974551	1.01752	0.702243	0.989952	1	13903	68415	0.056389	5.6358e-07	B2_trans	CODING_TRANSCRIPT_INTRON_VARIANT	AFR
727.6	Rupture of tendon, nontraumatic	musculoskeletal	rs7560588	BCL11A	2	60727416	G	A	A	0.985298	0.0387449	0.913246	1.06303	0.702255	0.989952	1	2277	110993	-0.12371	2.3396e-07	A2_Trans	CODING_TRANSCRIPT_INTRON_VARIANT	AFR
272.13	Mixed hyperlipidemia	endocrine/metabolic	rs12259804	PLEKHS1	10	115573378	T	C	C	1.02648	0.0683689	0.897749	1.17367	0.702262	0.989952	1	9092	88954	-0.27547	4.8674e-08	A2_Trans	INTERGENIC_VARIANT	AFR
496.21	Obstructive chronic bronchitis	respiratory	rs13179014	SPEF2	5	35693227	A	C	C	0.988113	0.0312839	0.929347	1.0506	0.702274	0.989952	1	3382	109198	-0.061249	6.1057e-07	B2_trans	CODING_TRANSCRIPT_INTRON_VARIANT	AFR
564	Functional digestive disorders	digestive	rs11702230	LOC101928126	21	35377591	C	T	T	1.02424	0.0626619	0.905867	1.15808	0.702278	0.989952	1	7748	102925	0.099731	3.223e-09	B2_trans	INTERGENIC_VARIANT	AFR
571	Chronic liver disease and cirrhosis	digestive	rs6869036	MGAT1	5	180223327	C	T	T	0.98195	0.0476515	0.894393	1.07808	0.702281	0.989952	1	4974	103890	0.25536	1.7578e-06	A2_Trans	FIVE_PRIME_UTR_INTRON_VARIANT	AFR
159	Malignant neoplasm of other and ill-defined sites within the digestive organs and peritoneum	neoplasms	rs9497053	UTRN	6	145026256	G	A	A	1.02731	0.070488	0.89475	1.17951	0.702284	0.989952	1	497	115724	-0.064841	1.0064e-06	B2_trans	CODING_TRANSCRIPT_INTRON_VARIANT	AFR
695.3	Rosacea	dermatologic	rs11085727	TYK2	19	10466123	C	T	T	0.956914	0.115238	0.763453	1.1994	0.702327	0.989952	1	418	115879	0.17253	2.3333e-18	A2_Trans,B2_trans	CODING_TRANSCRIPT_INTRON_VARIANT	AFR
507	Pleurisy; pleural effusion	respiratory	rs11702230	LOC101928126	21	35377591	C	T	T	0.967552	0.0863166	0.816961	1.1459	0.70235	0.989952	1	4076	109437	0.099731	3.223e-09	B2_trans	INTERGENIC_VARIANT	AFR
735.21	Hammer toe (acquired)	musculoskeletal	rs9367106	LOC100505711	6	41483390	G	C	C	0.987477	0.032978	0.92567	1.05341	0.702372	0.989952	1	3970	105464	0.20225	3.4038e-11	B2_trans	INTERGENIC_VARIANT	AFR
624.9	stress incontinence, female	genitourinary	rs11702230	LOC101928126	21	35377591	C	T	T	0.948303	0.138917	0.722272	1.24507	0.702381	0.989952	1	1079	114327	0.099731	3.223e-09	B2_trans	INTERGENIC_VARIANT	AFR
275.6	Hypercalcemia	endocrine/metabolic	rs55654108	PDCL3P4	3	101425703	A	G	G	1.0149	0.0387083	0.940751	1.09489	0.702395	0.989952	1	1622	113197	-0.05662	1.0636e-06	B2_trans	INTERGENIC_VARIANT	AFR
290.16	Vascular dementia	mental disorders	rs495828	ABO	9	136154867	G	T	T	1.02307	0.0596934	0.910111	1.15005	0.702401	0.989952	1	792	114653	-0.13432	6.5649e-10	A2_Trans	UPSTREAM_GENE_VARIANT	AFR
802	Fracture of pelvis	injuries & poisonings	rs34488998	NKAIN3	8	63408372	G	A	A	0.795846	0.597647	0.246667	2.56772	0.702402	0.989952	1	153	116281	0.1355	3.4644e-06	B2_trans	CODING_TRANSCRIPT_INTRON_VARIANT	AFR
174.11	Malignant neoplasm of female breast	neoplasms	rs7605877	FOXI3	2	88559025	T	C	C	0.979377	0.0545416	0.880084	1.08987	0.702406	0.989952	1	239	115651	-0.071053	3.3369e-06	B2_trans	INTERGENIC_VARIANT	AFR
355.1	Chronic pain syndrome	neurological	rs10129899	LINC00637	14	104330432	C	A	A	0.989702	0.0270941	0.938516	1.04368	0.702415	0.989952	1	4521	105905	-0.057002	2.1916e-06	B2_trans	INTERGENIC_VARIANT	AFR
704.1	Alopecia	dermatologic	rs76073397	MIR548H2	16	11386452	T	C	C	0.946723	0.143301	0.714899	1.25372	0.702421	0.989952	1	1666	112984	0.14454	9.6663e-07	A2_Trans,B2_trans	INTERGENIC_VARIANT	AFR
272	Disorders of lipoid metabolism	endocrine/metabolic	rs35508621	LZTFL1	3	45880481	T	C	C	0.982669	0.0457622	0.898368	1.07488	0.702427	0.989952	1	7871	32697	0.38931	6.0917e-89	B2_trans	CODING_TRANSCRIPT_INTRON_VARIANT	AFR
807	Fracture of ribs	injuries & poisonings	rs467843	TRAPPC13	5	64945715	A	G	G	1.01827	0.0473837	0.927959	1.11736	0.702436	0.989952	1	1570	114091	-0.089724	1.7259e-06	A2_Trans	CODING_TRANSCRIPT_INTRON_VARIANT	AFR
618	Genital prolapse	genitourinary	rs55654108	PDCL3P4	3	101425703	A	G	G	1.0314	0.0809368	0.880106	1.20871	0.702438	0.989952	1	419	115824	-0.05662	1.0636e-06	B2_trans	INTERGENIC_VARIANT	AFR
450	Noninfectious disorders of lymphatic channels	circulatory system	rs111783124	LOC101928126	21	35362848	G	A	A	0.949065	0.136847	0.725791	1.24102	0.702447	0.989952	1	1126	114474	0.13532	2.1558e-07	A2_Trans	INTERGENIC_VARIANT	AFR
707.3	Chronic ulcer of unspecified site	dermatologic	rs10774671	OAS1	12	113357193	G	A	A	0.983435	0.0437272	0.902662	1.07144	0.702463	0.989952	1	1843	113724	0.12569	3.6032e-11	A2_Trans	SPLICE_ACCEPTOR_VARIANT	AFR
332	Parkinson's disease	neurological	rs467843	TRAPPC13	5	64945715	A	G	G	0.977029	0.0608399	0.867203	1.10077	0.702489	0.989952	1	341	115718	-0.089724	1.7259e-06	A2_Trans	CODING_TRANSCRIPT_INTRON_VARIANT	AFR
792.1	Papanicolaou smear of cervix or vagina with atypical squamous cells	genitourinary	rs581342	LMNA	1	156095466	T	C	C	1.01995	0.0517207	0.921626	1.12877	0.702491	0.989952	1	747	115046	0.090245	2.6355e-07	B2_trans	CODING_TRANSCRIPT_INTRON_VARIANT	AFR
772	Symptoms of the muscles	symptoms	rs12660421	FOXP4-AS1	6	41488378	G	A	A	0.958995	0.109619	0.773586	1.18884	0.702494	0.989952	1	1843	114119	0.35506	1.1424e-09	A2_Trans	DOWNSTREAM_GENE_VARIANT	AFR
578	Gastrointestinal hemorrhage	digestive	rs5023077	FBRSL1	12	133141973	T	C	C	1.00578	0.0151019	0.976451	1.036	0.70251	0.989952	1	10619	88882	-0.090901	1.5172e-06	A2_Trans	CODING_TRANSCRIPT_INTRON_VARIANT	AFR
451	Phlebitis and thrombophlebitis	circulatory system	rs9497053	UTRN	6	145026256	G	A	A	0.982922	0.0451014	0.899764	1.07377	0.702515	0.989952	1	2071	113486	-0.064841	1.0064e-06	B2_trans	CODING_TRANSCRIPT_INTRON_VARIANT	AFR
153	Colorectal cancer	neoplasms	rs2284028	NCF4	22	37265172	A	C	C	1.01399	0.0363655	0.944229	1.0889	0.702528	0.989952	1	1255	113144	0.31271	4.1737e-06	A2_Trans	CODING_TRANSCRIPT_INTRON_VARIANT	AFR
702.1	Actinic keratosis	dermatologic	rs11234800	ME3	11	86479407	G	C	C	0.892303	0.298369	0.497211	1.60134	0.702529	0.989952	1	1017	115454	-0.077173	3.0702e-06	B2_trans	INTERGENIC_VARIANT	AFR
250.24	Type 2 diabetes with neurological manifestations	endocrine/metabolic	rs11702230	LOC101928126	21	35377591	C	T	T	1.01669	0.0433512	0.933876	1.10685	0.702543	0.989952	1	5559	96492	0.099731	3.223e-09	B2_trans	INTERGENIC_VARIANT	AFR
411.8	Other chronic ischemic heart disease, unspecified	circulatory system	rs35508621	LZTFL1	3	45880481	T	C	C	0.974655	0.067223	0.85434	1.11191	0.702547	0.989952	1	4940	101335	0.38931	6.0917e-89	B2_trans	CODING_TRANSCRIPT_INTRON_VARIANT	AFR
394.7	Disease of tricuspid valve	circulatory system	rs67579710	THBS3	1	155173527	G	A	A	0.964913	0.0935303	0.803295	1.15905	0.702548	0.989952	1	1616	114732	-0.10348	1.0252e-09	B2_trans	CODING_TRANSCRIPT_INTRON_VARIANT	AFR
454.11	Varicose veins of lower extremity, symptomtic	circulatory system	rs11234800	ME3	11	86479407	G	C	C	0.958515	0.110953	0.771179	1.19136	0.702551	0.989952	1	1403	113740	-0.077173	3.0702e-06	B2_trans	INTERGENIC_VARIANT	AFR
261.4	Vitamin D deficiency	endocrine/metabolic	rs1453205	LOC101928196	2	19901073	C	T	T	1.00408	0.0106547	0.983327	1.02527	0.702559	0.989952	1	11753	78491	0.096992	3.6368e-06	A2_Trans	INTERGENIC_VARIANT	AFR
773	NA	NA	rs12809318	FBRSL1	12	133140840	T	C	C	1.00427	0.0111571	0.982547	1.02647	0.702581	0.989952	1	21212	56362	-0.062781	9.5289e-09	B2_trans	CODING_TRANSCRIPT_INTRON_VARIANT	AFR
602.3	Dysplasia of prostate	genitourinary	rs67579710	THBS3	1	155173527	G	A	A	1.0355	0.0913717	0.865715	1.23859	0.702607	0.989952	1	713	115628	-0.10348	1.0252e-09	B2_trans	CODING_TRANSCRIPT_INTRON_VARIANT	AFR
261	Vitamin deficiency	endocrine/metabolic	rs35705950	MUC5B	11	1241221	G	T	T	0.987112	0.0339749	0.923521	1.05508	0.702608	0.989952	1	12425	74253	-0.11177	1.2224e-08	B2_trans,A2_Trans	UPSTREAM_GENE_VARIANT	AFR
285.2	Anemia of chronic disease	hematopoietic	rs77534576	DLX4	17	47940666	C	T	T	1.05173	0.132097	0.811825	1.36253	0.702609	0.989952	1	4118	106066	0.20794	1.7585e-10	B2_trans	INTERGENIC_VARIANT	AFR
324	Other CNS infection and poliomyelitis	neurological	rs7579014	BCL11A	2	60707894	G	A	A	0.961735	0.102197	0.787164	1.17502	0.702625	0.989952	1	239	116205	-0.05629	1.2614e-06	B2_trans	CODING_TRANSCRIPT_INTRON_VARIANT	AFR
078	Viral warts & HPV	infectious diseases	rs7579014	BCL11A	2	60707894	G	A	A	0.990415	0.0252286	0.942633	1.04062	0.702638	0.989952	1	4034	108769	-0.05629	1.2614e-06	B2_trans	CODING_TRANSCRIPT_INTRON_VARIANT	AFR
529	Diseases and other conditions of the tongue	digestive	rs1878527	ANKRD30BL	2	133056313	T	C	C	1.03548	0.09132	0.865781	1.23843	0.702649	0.989952	1	1187	115073	-0.077457	2.0215e-06	B2_trans	INTERGENIC_VARIANT	AFR
512.2	Painful respiration	respiratory	rs6869036	MGAT1	5	180223327	C	T	T	0.971371	0.0760902	0.836792	1.1276	0.702658	0.989952	1	8039	105734	0.25536	1.7578e-06	A2_Trans	FIVE_PRIME_UTR_INTRON_VARIANT	AFR
270.38	Other specified disorders of plasma protein metabolism	endocrine/metabolic	rs1405655	NR1H2	19	50882619	T	C	C	1.03453	0.088927	0.869056	1.23151	0.70266	0.989952	1	932	115463	0.075181	1.1208e-11	B2_trans,A2_Trans	CODING_TRANSCRIPT_INTRON_VARIANT	AFR
724.8	Other symptoms referable to back	musculoskeletal	rs9501257	HLA-DPB1	6	33055355	A	G	G	1.01468	0.038179	0.941524	1.09352	0.702663	0.989952	1	4056	111157	0.17269	4.1339e-08	A2_Trans	THREE_PRIME_UTR_EXON_VARIANT	AFR
473.4	Voice disturbance	respiratory	rs9497053	UTRN	6	145026256	G	A	A	0.990368	0.0253559	0.942353	1.04083	0.702663	0.989952	1	2537	110512	-0.064841	1.0064e-06	B2_trans	CODING_TRANSCRIPT_INTRON_VARIANT	AFR
356	Hereditary and idiopathic peripheral neuropathy	neurological	rs3746539	PTPRT	20	40702071	G	A	A	1.00854	0.0222804	0.965447	1.05356	0.702667	0.989952	1	7690	101849	0.05405	1.7723e-06	B2_trans	THREE_PRIME_UTR_EXON_VARIANT	AFR
300.11	Generalized anxiety disorder	mental disorders	rs9501257	HLA-DPB1	6	33055355	A	G	G	0.992929	0.0185908	0.9574	1.02978	0.70267	0.989952	1	4941	105154	0.17269	4.1339e-08	A2_Trans	THREE_PRIME_UTR_EXON_VARIANT	AFR
379.3	Aphakia and other disorders of lens	sense organs	rs11085727	TYK2	19	10466123	C	T	T	1.02434	0.0629948	0.905361	1.15895	0.70267	0.989952	1	1357	114046	0.17253	2.3333e-18	A2_Trans,B2_trans	CODING_TRANSCRIPT_INTRON_VARIANT	AFR
071.1	HIV infection, symptomatic	infectious diseases	rs4830964	.	23	15515319	C	G	G	1.00929	0.0242308	0.96248	1.05838	0.702674	0.989952	1	264	113221	0.046578	2.9701e-06	B2_trans	SEQUENCE_VARIANT	AFR
915	NA	NA	rs7089827	TFAM	10	60157611	C	T	T	1.01001	0.0261012	0.959642	1.06303	0.702681	0.989952	1	9058	103731	-0.14471	2.0338e-06	A2_Trans	THREE_PRIME_UTR_EXON_VARIANT	AFR
516	Abnormal sputum	respiratory	rs2277732	DPP9	19	4723670	C	A	A	1.02246	0.0581885	0.912253	1.14598	0.702703	0.989952	1	2503	112690	0.11697	6.1912e-22	B2_trans,A2_Trans	FIVE_PRIME_UTR_INTRON_VARIANT	AFR
415	Pulmonary heart disease	circulatory system	rs60869999	MYO1C	17	1390948	A	T	T	0.988785	0.0295497	0.933145	1.04774	0.702711	0.989952	1	3061	107541	0.059541	2.9039e-06	B2_trans	CODING_TRANSCRIPT_INTRON_VARIANT	AFR
531.2	Gastric ulcer	digestive	rs9367106	LOC100505711	6	41483390	G	C	C	1.0337	0.0868306	0.871931	1.22547	0.702713	0.989952	1	1560	114166	0.20225	3.4038e-11	B2_trans	INTERGENIC_VARIANT	AFR
395.6	Heart valve replaced	circulatory system	rs2284028	NCF4	22	37265172	A	C	C	1.0232	0.0600939	0.909512	1.1511	0.702723	0.989952	1	348	115509	0.31271	4.1737e-06	A2_Trans	CODING_TRANSCRIPT_INTRON_VARIANT	AFR
090.2	Gonococcal infections	infectious diseases	rs13179014	SPEF2	5	35693227	A	C	C	0.9492	0.13661	0.726232	1.24062	0.702729	0.989952	1	787	115673	-0.061249	6.1057e-07	B2_trans	CODING_TRANSCRIPT_INTRON_VARIANT	AFR
735.2	Acquired toe deformities	musculoskeletal	rs67579710	THBS3	1	155173527	G	A	A	0.993699	0.0165624	0.96196	1.02649	0.702733	0.989952	1	6585	98562	-0.10348	1.0252e-09	B2_trans	CODING_TRANSCRIPT_INTRON_VARIANT	AFR
578.2	Blood in stool	digestive	rs9268576	HLA-DRA	6	32395641	T	C	C	1.01025	0.0267363	0.958678	1.06461	0.702761	0.989952	1	9125	99480	0.095134	9.9752e-07	B2_trans	INTERGENIC_VARIANT	AFR
249	Secondary diabetes mellitus	endocrine/metabolic	rs495828	ABO	9	136154867	G	T	T	1.01767	0.0458906	0.930129	1.11344	0.702765	0.989952	1	3169	111446	-0.13432	6.5649e-10	A2_Trans	UPSTREAM_GENE_VARIANT	AFR
274.1	Gout	endocrine/metabolic	rs35508621	LZTFL1	3	45880481	T	C	C	0.976821	0.0614597	0.865965	1.10187	0.702776	0.989952	1	3466	100132	0.38931	6.0917e-89	B2_trans	CODING_TRANSCRIPT_INTRON_VARIANT	AFR
244.2	Acquired hypothyroidism	endocrine/metabolic	rs581342	LMNA	1	156095466	T	C	C	0.976965	0.061077	0.866743	1.1012	0.70279	0.989952	1	803	115283	0.090245	2.6355e-07	B2_trans	CODING_TRANSCRIPT_INTRON_VARIANT	AFR
357	Inflammatory and toxic neuropathy	neurological	rs2924480	ELF5	11	34529831	T	C	C	0.983973	0.0423464	0.905603	1.06913	0.702802	0.989952	1	3756	110847	-0.11648	2.817e-07	A2_Trans	CODING_TRANSCRIPT_INTRON_VARIANT	AFR
1009	NA	NA	rs9501257	HLA-DPB1	6	33055355	A	G	G	1.00573	0.0149821	0.976629	1.0357	0.702806	0.989952	1	14980	91266	0.17269	4.1339e-08	A2_Trans	THREE_PRIME_UTR_EXON_VARIANT	AFR
427.4	Cardiac arrest and ventricular fibrillation	circulatory system	rs13179014	SPEF2	5	35693227	A	C	C	1.02696	0.0697265	0.895782	1.17735	0.70281	0.989952	1	996	114901	-0.061249	6.1057e-07	B2_trans	CODING_TRANSCRIPT_INTRON_VARIANT	AFR
512.1	Wheezing	respiratory	rs3746539	PTPRT	20	40702071	G	A	A	1.01949	0.0505861	0.923257	1.12575	0.702814	0.989952	1	3553	111812	0.05405	1.7723e-06	B2_trans	THREE_PRIME_UTR_EXON_VARIANT	AFR
564.1	Irritable Bowel Syndrome	digestive	rs117169628	SLC22A31	16	89262657	G	A	A	1.03483	0.0897352	0.867932	1.23382	0.702817	0.989952	1	1898	111995	0.081201	5.77e-07	B2_trans	SYNONYMOUS_VARIANT	AFR
426.8	Other cardiac conduction disorders	circulatory system	rs13179014	SPEF2	5	35693227	A	C	C	1.04002	0.102845	0.850156	1.27228	0.702825	0.989952	1	1025	115289	-0.061249	6.1057e-07	B2_trans	CODING_TRANSCRIPT_INTRON_VARIANT	AFR
374.3	Ptosis of eyelid	sense organs	rs7560588	BCL11A	2	60727416	G	A	A	1.02072	0.0537641	0.918635	1.13415	0.70285	0.989952	1	1253	113714	-0.12371	2.3396e-07	A2_Trans	CODING_TRANSCRIPT_INTRON_VARIANT	AFR
283	Acquired hemolytic anemias	hematopoietic	rs766826	ELF5	11	34528766	C	T	T	1.04435	0.113754	0.835638	1.30519	0.702859	0.989952	1	324	116095	-0.082134	1.155e-11	B2_trans	CODING_TRANSCRIPT_INTRON_VARIANT	AFR
274.21	Chondrocalcinosis	endocrine/metabolic	rs766826	ELF5	11	34528766	C	T	T	0.969135	0.0821875	0.824947	1.13852	0.702861	0.989952	1	614	115561	-0.082134	1.155e-11	B2_trans	CODING_TRANSCRIPT_INTRON_VARIANT	AFR
427.4	Cardiac arrest and ventricular fibrillation	circulatory system	rs5023077	FBRSL1	12	133141973	T	C	C	0.975836	0.0641241	0.860586	1.10652	0.702864	0.989952	1	996	114901	-0.090901	1.5172e-06	A2_Trans	CODING_TRANSCRIPT_INTRON_VARIANT	AFR
604.3	Peyronie's disease	genitourinary	rs77534576	DLX4	17	47940666	C	T	T	1.21567	0.511974	0.445678	3.31595	0.70287	0.989952	1	284	116048	0.20794	1.7585e-10	B2_trans	INTERGENIC_VARIANT	AFR
751	Genitourinary congenital anomalies	congenital anomalies	rs77534576	DLX4	17	47940666	C	T	T	0.915911	0.230274	0.583235	1.43834	0.702874	0.989952	1	3481	111014	0.20794	1.7585e-10	B2_trans	INTERGENIC_VARIANT	AFR
1010.1	NA	NA	rs732990	CIB4	2	26842146	C	G	G	1.00727	0.0190023	0.97045	1.0455	0.70288	0.989952	1	8692	99774	0.056389	5.6358e-07	B2_trans	CODING_TRANSCRIPT_INTRON_VARIANT	AFR
713.5	Arthropathy associated with neurological disorders	musculoskeletal	rs10774671	OAS1	12	113357193	G	A	A	0.965144	0.0930174	0.804296	1.15816	0.702901	0.989952	1	191	116236	0.12569	3.6032e-11	A2_Trans	SPLICE_ACCEPTOR_VARIANT	AFR
442.1	Aortic aneurysm	circulatory system	rs915823	TMPRSS2	21	42851454	A	C	C	0.983644	0.0432386	0.903718	1.07064	0.702906	0.989952	1	1577	112659	-0.066039	1.6687e-06	B2_trans	CODING_TRANSCRIPT_INTRON_VARIANT	AFR
530	Diseases of esophagus	digestive	rs1405655	NR1H2	19	50882619	T	C	C	1.0036	0.00941044	0.985255	1.02228	0.702911	0.989952	1	11267	62595	0.075181	1.1208e-11	B2_trans,A2_Trans	CODING_TRANSCRIPT_INTRON_VARIANT	AFR
763	Thoracic or lumbosacral neuritis or radiculitis, unspecified	symptoms	rs35705950	MUC5B	11	1241221	G	T	T	0.982177	0.0471548	0.895471	1.07728	0.702923	0.989952	1	7684	96414	-0.11177	1.2224e-08	B2_trans,A2_Trans	UPSTREAM_GENE_VARIANT	AFR
442.2	Aneurysm of iliac artery	circulatory system	rs10129899	LINC00637	14	104330432	C	A	A	1.04155	0.106737	0.844937	1.28391	0.702924	0.989952	1	248	116034	-0.057002	2.1916e-06	B2_trans	INTERGENIC_VARIANT	AFR
198.1	Secondary malignancy of lymph nodes	neoplasms	rs111837807	CCHCR1	6	31121232	T	C	C	0.966116	0.0903875	0.809266	1.15337	0.702927	0.989952	1	792	114551	0.20363	2.152e-11	A2_Trans,B2_trans	CODING_TRANSCRIPT_INTRON_VARIANT	AFR
444.1	Arterial embolism and thrombosis of lower extremity artery	circulatory system	rs111783124	LOC101928126	21	35362848	G	A	A	0.92093	0.215988	0.603083	1.40629	0.702928	0.989952	1	637	115594	0.13532	2.1558e-07	A2_Trans	INTERGENIC_VARIANT	AFR
622.1	Polyp of corpus uteri	genitourinary	rs1878527	ANKRD30BL	2	133056313	T	C	C	0.952677	0.127135	0.742555	1.22226	0.702964	0.989952	1	273	116187	-0.077457	2.0215e-06	B2_trans	INTERGENIC_VARIANT	AFR
320	Meningitis	neurological	rs147812915	KAT7	17	47858295	C	T	T	1.18356	0.441968	0.497722	2.81446	0.702973	0.989952	1	337	116046	0.23438	1.0943e-07	A2_Trans	INTERGENIC_VARIANT	AFR
282.9	Other hereditary hemolytic anemias	hematopoietic	rs505922	ABO	9	136149229	T	C	C	0.977524	0.0596193	0.86972	1.09869	0.702991	0.989952	1	477	115565	-0.099884	2.0889e-20	B2_trans	CODING_TRANSCRIPT_INTRON_VARIANT	AFR
292.6	Hallucinations	mental disorders	rs35154152	THBS3	1	155172725	T	C	C	0.974785	0.0669799	0.854861	1.11153	0.702997	0.989952	1	1430	114614	-0.20528	2.3574e-11	A2_Trans	SYNONYMOUS_VARIANT	AFR
285	Other anemias	hematopoietic	rs7579014	BCL11A	2	60707894	G	A	A	0.995821	0.010984	0.974612	1.01749	0.703002	0.989952	1	11681	75511	-0.05629	1.2614e-06	B2_trans	CODING_TRANSCRIPT_INTRON_VARIANT	AFR
349	Other and unspecified disorders of the nervous system	neurological	rs9461128	TMEM14B	6	10753875	T	C	C	1.02425	0.0628452	0.90555	1.15851	0.703002	0.989952	1	1267	114738	0.13046	3.4269e-06	B2_trans	CODING_TRANSCRIPT_INTRON_VARIANT	AFR
401.2	Hypertensive heart and/or renal disease	circulatory system	rs111783124	LOC101928126	21	35362848	G	A	A	0.986158	0.0365597	0.917966	1.05941	0.703006	0.989952	1	8489	88677	0.13532	2.1558e-07	A2_Trans	INTERGENIC_VARIANT	AFR
427	Cardiac dysrhythmias	circulatory system	rs7089827	TFAM	10	60157611	C	T	T	0.995664	0.0113964	0.973671	1.01815	0.703008	0.989952	1	15912	71023	-0.14471	2.0338e-06	A2_Trans	THREE_PRIME_UTR_EXON_VARIANT	AFR
694.1	Vitiligo	dermatologic	rs1453205	LOC101928196	2	19901073	C	T	T	0.976623	0.0620443	0.864798	1.10291	0.703011	0.989952	1	426	115663	0.096992	3.6368e-06	A2_Trans	INTERGENIC_VARIANT	AFR
726.1	Enthesopathy	musculoskeletal	rs72711165	TMEM65	8	125336564	T	C	C	0.985265	0.0389358	0.912874	1.0634	0.70302	0.989952	1	12364	91486	0.18279	6.0907e-07	B2_trans	CODING_TRANSCRIPT_INTRON_VARIANT	AFR
284	Aplastic anemia	hematopoietic	rs7605877	FOXI3	2	88559025	T	C	C	1.01668	0.0434018	0.933776	1.10695	0.703021	0.989952	1	1238	114264	-0.071053	3.3369e-06	B2_trans	INTERGENIC_VARIANT	AFR
426.32	Left bundle branch block	circulatory system	rs9367106	LOC100505711	6	41483390	G	C	C	0.962445	0.100406	0.790516	1.17177	0.70303	0.989952	1	1260	114661	0.20225	3.4038e-11	B2_trans	INTERGENIC_VARIANT	AFR
253	Disorders of the pituitary gland and its hypothalamic control	endocrine/metabolic	rs77534576	DLX4	17	47940666	C	T	T	1.10004	0.250151	0.673722	1.79613	0.703082	0.989952	1	1294	113832	0.20794	1.7585e-10	B2_trans	INTERGENIC_VARIANT	AFR
284.1	Pancytopenia	hematopoietic	rs9577395	ATP11A	13	113534984	C	G	G	1.03417	0.0881407	0.870091	1.22918	0.703085	0.989952	1	1036	114640	0.064829	8.6068e-07	B2_trans,A2_Trans	CODING_TRANSCRIPT_INTRON_VARIANT	AFR
743.9	Osteopenia or other disorder of bone and cartilage	musculoskeletal	rs55654108	PDCL3P4	3	101425703	A	G	G	1.0116	0.0302669	0.953338	1.07343	0.703087	0.989952	1	3549	109988	-0.05662	1.0636e-06	B2_trans	INTERGENIC_VARIANT	AFR
579	Other symptoms involving abdomen and pelvis	digestive	rs111837807	CCHCR1	6	31121232	T	C	C	0.967067	0.0878584	0.814088	1.14879	0.70309	0.989952	1	3187	112086	0.20363	2.152e-11	A2_Trans,B2_trans	CODING_TRANSCRIPT_INTRON_VARIANT	AFR
191	Manlignant and unknown neoplasms of brain and nervous system	neoplasms	rs60869999	MYO1C	17	1390948	A	T	T	0.960637	0.105361	0.781405	1.18098	0.703091	0.989952	1	516	115701	0.059541	2.9039e-06	B2_trans	CODING_TRANSCRIPT_INTRON_VARIANT	AFR
475	Chronic sinusitis	respiratory	rs10129899	LINC00637	14	104330432	C	A	A	1.00836	0.0218298	0.966122	1.05243	0.703093	0.989952	1	10873	95713	-0.057002	2.1916e-06	B2_trans	INTERGENIC_VARIANT	AFR
427.6	Premature beats	circulatory system	rs35705950	MUC5B	11	1241221	G	T	T	1.04209	0.108186	0.842983	1.28824	0.703107	0.989952	1	3551	111171	-0.11177	1.2224e-08	B2_trans,A2_Trans	UPSTREAM_GENE_VARIANT	AFR
514	Abnormal findings examination of lungs	respiratory	rs1453205	LOC101928196	2	19901073	C	T	T	0.992992	0.0184531	0.95772	1.02956	0.703108	0.989952	1	7417	102171	0.096992	3.6368e-06	A2_Trans	INTERGENIC_VARIANT	AFR
742.2	Pathological, developmental or recurrent dislocation	musculoskeletal	rs60305836	CDH8	16	61709381	A	C	C	1.04087	0.105091	0.847113	1.27893	0.70311	0.989952	1	460	115930	0.086719	1.1846e-06	B2_trans	CODING_TRANSCRIPT_INTRON_VARIANT	AFR
599.4	Urinary incontinence	genitourinary	rs8052423	SLC22A31	16	89269178	G	T	T	0.991751	0.0217334	0.950393	1.03491	0.703116	0.989952	1	5549	103477	0.13037	1.0019e-06	A2_Trans	UPSTREAM_GENE_VARIANT	AFR
371.3	Inflammation of eyelids	sense organs	rs10774679	OAS3	12	113374748	C	T	T	1.00643	0.0168118	0.973806	1.04014	0.703117	0.989952	1	9718	97898	0.075824	4.6954e-12	B2_trans	UPSTREAM_GENE_VARIANT	AFR
703	Diseases of nail, NOS	dermatologic	rs7671107	LOC101929161	4	25449225	G	A	A	1.0062	0.0162222	0.974713	1.03871	0.703128	0.989952	1	8269	97083	-0.064456	1.0803e-06	B2_trans	INTERGENIC_VARIANT	AFR
626.8	Infertility, female	genitourinary	rs111783124	LOC101928126	21	35362848	G	A	A	0.923595	0.208558	0.613701	1.38997	0.703128	0.989952	1	355	115801	0.13532	2.1558e-07	A2_Trans	INTERGENIC_VARIANT	AFR
411.1	Unstable angina (intermediate coronary syndrome)	circulatory system	rs111837807	CCHCR1	6	31121232	T	C	C	1.02282	0.0592063	0.910754	1.14867	0.70317	0.989952	1	3951	109709	0.20363	2.152e-11	A2_Trans,B2_trans	CODING_TRANSCRIPT_INTRON_VARIANT	AFR
110.12	Althete's foot	infectious diseases	rs77534576	DLX4	17	47940666	C	T	T	0.957096	0.115085	0.763827	1.19927	0.70318	0.989952	1	9955	97583	0.20794	1.7585e-10	B2_trans	INTERGENIC_VARIANT	AFR
559	Ileostomy status	digestive	rs7089827	TFAM	10	60157611	C	T	T	1.03622	0.0933926	0.862895	1.24437	0.70319	0.989952	1	93	116286	-0.14471	2.0338e-06	A2_Trans	THREE_PRIME_UTR_EXON_VARIANT	AFR
157	Pancreatic cancer	neoplasms	rs9461128	TMEM14B	6	10753875	T	C	C	1.03112	0.0804355	0.880729	1.20719	0.703208	0.989952	1	226	116036	0.13046	3.4269e-06	B2_trans	CODING_TRANSCRIPT_INTRON_VARIANT	AFR
531	Peptic ulcer (excl. esophageal)	digestive	rs117169628	SLC22A31	16	89262657	G	A	A	0.973497	0.0705004	0.847861	1.11775	0.703208	0.989952	1	3442	108518	0.081201	5.77e-07	B2_trans	SYNONYMOUS_VARIANT	AFR
362.3	Other nondiabetic retinopathy	sense organs	rs9268576	HLA-DRA	6	32395641	T	C	C	1.01196	0.0312109	0.951913	1.0758	0.703222	0.989952	1	6054	104885	0.095134	9.9752e-07	B2_trans	INTERGENIC_VARIANT	AFR
799	NA	NA	rs12259804	PLEKHS1	10	115573378	T	C	C	0.949363	0.136409	0.726642	1.24035	0.703244	0.989952	1	2769	109704	-0.27547	4.8674e-08	A2_Trans	INTERGENIC_VARIANT	AFR
624.9	stress incontinence, female	genitourinary	rs7089827	TFAM	10	60157611	C	T	T	1.01751	0.0455647	0.930579	1.11256	0.703249	0.989952	1	1079	114327	-0.14471	2.0338e-06	A2_Trans	THREE_PRIME_UTR_EXON_VARIANT	AFR
292.11	Aphasia	mental disorders	rs76423999	SLC12A7	5	1098067	T	A	A	0.955461	0.119615	0.755781	1.2079	0.703276	0.989952	1	739	115241	0.18412	3.8813e-07	A2_Trans	CODING_TRANSCRIPT_INTRON_VARIANT	AFR
204	Leukemia	neoplasms	rs13050728	IFNAR2	21	34615210	T	C	C	0.981621	0.0487018	0.892254	1.07994	0.70328	0.989952	1	457	114906	-0.10657	4.0686e-21	B2_trans,A2_Trans	CODING_TRANSCRIPT_INTRON_VARIANT	AFR
287	Purpura and other hemorrhagic conditions	hematopoietic	rs76073397	MIR548H2	16	11386452	T	C	C	0.962711	0.0997748	0.791712	1.17064	0.703294	0.989952	1	3296	109524	0.14454	9.6663e-07	A2_Trans,B2_trans	INTERGENIC_VARIANT	AFR
737.3	Kyphoscoliosis and scoliosis	musculoskeletal	rs67959919	LZTFL1	3	45871908	G	A	A	1.08662	0.218104	0.708641	1.6662	0.703298	0.989952	1	1695	114230	0.59355	1.6043e-80	A2_Trans	CODING_TRANSCRIPT_INTRON_VARIANT	AFR
363.3	Chorioretinal scars	sense organs	rs7605877	FOXI3	2	88559025	T	C	C	0.987437	0.033195	0.925239	1.05382	0.703312	0.989952	1	2185	112482	-0.071053	3.3369e-06	B2_trans	INTERGENIC_VARIANT	AFR
429.1	Heart transplant/surgery	circulatory system	rs7089827	TFAM	10	60157611	C	T	T	0.97127	0.0765437	0.83596	1.12848	0.703318	0.989952	1	760	115465	-0.14471	2.0338e-06	A2_Trans	THREE_PRIME_UTR_EXON_VARIANT	AFR
204.1	Lymphoid leukemia	neoplasms	rs76073397	MIR548H2	16	11386452	T	C	C	0.885972	0.3179	0.475142	1.65203	0.70332	0.989952	1	162	116122	0.14454	9.6663e-07	A2_Trans,B2_trans	INTERGENIC_VARIANT	AFR
512.8	Cough	respiratory	rs12809318	FBRSL1	12	133140840	T	C	C	1.0052	0.0136141	0.978731	1.03238	0.703323	0.989952	1	19519	77856	-0.062781	9.5289e-09	B2_trans	CODING_TRANSCRIPT_INTRON_VARIANT	AFR
446	Polyarteritis nodosa and allied conditions	circulatory system	rs2284028	NCF4	22	37265172	A	C	C	1.03319	0.0857356	0.873378	1.22225	0.703324	0.989952	1	439	115833	0.31271	4.1737e-06	A2_Trans	CODING_TRANSCRIPT_INTRON_VARIANT	AFR
556.1	Ulceration of intestine	digestive	rs9896243	NSF	17	44826056	C	G	G	1.04483	0.115155	0.83373	1.30938	0.703325	0.989952	1	899	115411	-0.13155	3.2234e-08	A2_Trans	CODING_TRANSCRIPT_INTRON_VARIANT	AFR
090	Sexually transmitted infections (not HIV or hepatitis)	infectious diseases	rs111837807	CCHCR1	6	31121232	T	C	C	0.979146	0.0553436	0.878494	1.09133	0.703359	0.989952	1	4621	108422	0.20363	2.152e-11	A2_Trans,B2_trans	CODING_TRANSCRIPT_INTRON_VARIANT	AFR
575.8	Other disorders of biliary tract	digestive	rs117169628	SLC22A31	16	89262657	G	A	A	0.914533	0.234621	0.577417	1.44847	0.703359	0.989952	1	715	115536	0.081201	5.77e-07	B2_trans	SYNONYMOUS_VARIANT	AFR
425.8	Other cardiomyopathy	circulatory system	rs9896243	NSF	17	44826056	C	G	G	1.05335	0.136514	0.806069	1.37649	0.703393	0.989952	1	318	116098	-0.13155	3.2234e-08	A2_Trans	CODING_TRANSCRIPT_INTRON_VARIANT	AFR
149	Cancer of larynx, pharynx, nasal cavities	neoplasms	rs11234800	ME3	11	86479407	G	C	C	1.0538	0.137648	0.804624	1.38015	0.703407	0.989952	1	403	115344	-0.077173	3.0702e-06	B2_trans	INTERGENIC_VARIANT	AFR
380.4	Impacted cerumen	sense organs	rs2924480	ELF5	11	34529831	T	C	C	0.992293	0.0203216	0.953547	1.03261	0.703408	0.989952	1	9278	97385	-0.11648	2.817e-07	A2_Trans	CODING_TRANSCRIPT_INTRON_VARIANT	AFR
345.1	Epilepsy	neurological	rs4830964	.	23	15515319	C	G	G	1.0097	0.0253596	0.960742	1.06116	0.703411	0.989952	1	1552	112141	0.046578	2.9701e-06	B2_trans	SEQUENCE_VARIANT	AFR
530.12	Ulcer of esophagus	digestive	rs915823	TMPRSS2	21	42851454	A	C	C	1.05258	0.134614	0.808486	1.37038	0.703429	0.989952	1	498	115939	-0.066039	1.6687e-06	B2_trans	CODING_TRANSCRIPT_INTRON_VARIANT	AFR
442.8	Aneurysm of other specified artery	circulatory system	rs7960611	CLEC1A	12	10230416	G	A	A	1.04488	0.115333	0.833482	1.30991	0.703432	0.989952	1	386	116056	-0.1584	3.3086e-07	A2_Trans	CODING_TRANSCRIPT_INTRON_VARIANT	AFR
149.4	Cancer of larynx	neoplasms	rs60305836	CDH8	16	61709381	A	C	C	1.0315	0.0814774	0.879257	1.21011	0.703461	0.989952	1	209	115992	0.086719	1.1846e-06	B2_trans	CODING_TRANSCRIPT_INTRON_VARIANT	AFR
622.1	Polyp of corpus uteri	genitourinary	rs3746539	PTPRT	20	40702071	G	A	A	0.954525	0.122269	0.751125	1.21301	0.703464	0.989952	1	273	116187	0.05405	1.7723e-06	B2_trans	THREE_PRIME_UTR_EXON_VARIANT	AFR
876	Posttraumatic wound infection not elsewhere classified	injuries & poisonings	rs11085727	TYK2	19	10466123	C	T	T	1.05757	0.147049	0.792758	1.41084	0.703467	0.989952	1	849	115594	0.17253	2.3333e-18	A2_Trans,B2_trans	CODING_TRANSCRIPT_INTRON_VARIANT	AFR
575.8	Other disorders of biliary tract	digestive	rs622568	SEC61G	7	54647894	A	C	C	0.972722	0.0726594	0.843609	1.1216	0.703473	0.989952	1	715	115536	0.11965	2.6006e-06	A2_Trans	INTERGENIC_VARIANT	AFR
289.9	Abnormality of red blood cells	hematopoietic	rs1250993	LOC101929525	10	81399565	C	G	G	0.960408	0.106134	0.780035	1.18249	0.703481	0.989952	1	969	115435	0.12403	5.3767e-08	A2_Trans	INTERGENIC_VARIANT	AFR
170	Cancer of bone and connective tissue	neoplasms	rs78313563	ESS2	22	19136365	G	A	A	0.920462	0.21775	0.600698	1.41044	0.703485	0.989952	1	525	115696	0.40873	6.5914e-07	A2_Trans	UPSTREAM_GENE_VARIANT	AFR
292	Neurological disorders	mental disorders	rs7960611	CLEC1A	12	10230416	G	A	A	0.993848	0.0162147	0.962759	1.02594	0.703494	0.989952	1	8618	94832	-0.1584	3.3086e-07	A2_Trans	CODING_TRANSCRIPT_INTRON_VARIANT	AFR
527	Diseases of the salivary glands	digestive	rs78313563	ESS2	22	19136365	G	A	A	0.963919	0.096555	0.797725	1.16474	0.70351	0.989952	1	3508	110950	0.40873	6.5914e-07	A2_Trans	UPSTREAM_GENE_VARIANT	AFR
250.21	Type 2 diabetes with ketoacidosis	endocrine/metabolic	rs9577395	ATP11A	13	113534984	C	G	G	1.03875	0.0999047	0.85403	1.26343	0.703527	0.989952	1	772	115113	0.064829	8.6068e-07	B2_trans,A2_Trans	CODING_TRANSCRIPT_INTRON_VARIANT	AFR
348.9	Other conditions of brain, NOS	neurological	rs72711165	TMEM65	8	125336564	T	C	C	1.0593	0.151379	0.787345	1.42519	0.70353	0.989952	1	1647	114330	0.18279	6.0907e-07	B2_trans	CODING_TRANSCRIPT_INTRON_VARIANT	AFR
411.1	Unstable angina (intermediate coronary syndrome)	circulatory system	rs581342	LMNA	1	156095466	T	C	C	0.989648	0.0273441	0.938005	1.04413	0.703533	0.989952	1	3951	109709	0.090245	2.6355e-07	B2_trans	CODING_TRANSCRIPT_INTRON_VARIANT	AFR
255	Disorders of adrenal glands	endocrine/metabolic	rs581342	LMNA	1	156095466	T	C	C	1.01322	0.0345009	0.946967	1.0841	0.703534	0.989952	1	1419	113388	0.090245	2.6355e-07	B2_trans	CODING_TRANSCRIPT_INTRON_VARIANT	AFR
732	Osteochondropathies	musculoskeletal	rs10086829	COL14A1	8	121149129	G	A	A	0.956346	0.117292	0.759935	1.20352	0.703539	0.989952	1	599	115753	-0.097352	3.8599e-06	A2_Trans	FIVE_PRIME_UTR_INTRON_VARIANT	AFR
972	Poisoning by agents primarily affecting the cardiovascular system	injuries & poisonings	rs1250993	LOC101929525	10	81399565	C	G	G	0.969479	0.0814643	0.82641	1.13732	0.703579	0.989952	1	1837	114380	0.12403	5.3767e-08	A2_Trans	INTERGENIC_VARIANT	AFR
252	Disorders of parathyroid gland	endocrine/metabolic	rs505922	ABO	9	136149229	T	C	C	1.01288	0.0336379	0.948257	1.08191	0.703582	0.989952	1	1300	113410	-0.099884	2.0889e-20	B2_trans	CODING_TRANSCRIPT_INTRON_VARIANT	AFR
165.1	Cancer of bronchus; lung	neoplasms	rs9577395	ATP11A	13	113534984	C	G	G	0.977538	0.0597109	0.869576	1.0989	0.703593	0.989952	1	786	113612	0.064829	8.6068e-07	B2_trans,A2_Trans	CODING_TRANSCRIPT_INTRON_VARIANT	AFR
208	Benign neoplasm of colon	neoplasms	rs60869999	MYO1C	17	1390948	A	T	T	1.00619	0.0162172	0.97471	1.03868	0.703598	0.989952	1	13200	73925	0.059541	2.9039e-06	B2_trans	CODING_TRANSCRIPT_INTRON_VARIANT	AFR
527.7	Disturbance of salivary secretion	digestive	rs9367106	LOC100505711	6	41483390	G	C	C	1.02777	0.0720059	0.892495	1.18356	0.703606	0.989952	1	2600	112674	0.20225	3.4038e-11	B2_trans	INTERGENIC_VARIANT	AFR
807	Fracture of ribs	injuries & poisonings	rs117169628	SLC22A31	16	89262657	G	A	A	0.945741	0.146642	0.709497	1.26065	0.703629	0.989952	1	1570	114091	0.081201	5.77e-07	B2_trans	SYNONYMOUS_VARIANT	AFR
724	Other and unspecified disorders of back	musculoskeletal	rs67959919	LZTFL1	3	45871908	G	A	A	0.961594	0.102945	0.785896	1.17657	0.703632	0.989952	1	6252	106556	0.59355	1.6043e-80	A2_Trans	CODING_TRANSCRIPT_INTRON_VARIANT	AFR
727.2	Bursitis disorders	musculoskeletal	rs5023077	FBRSL1	12	133141973	T	C	C	0.983167	0.0446291	0.900821	1.07304	0.703652	0.989952	1	3716	111323	-0.090901	1.5172e-06	A2_Trans	CODING_TRANSCRIPT_INTRON_VARIANT	AFR
366.1	Nonsenile Cataract	sense organs	rs55654108	PDCL3P4	3	101425703	A	G	G	0.978258	0.0577897	0.8735	1.09558	0.70367	0.989952	1	1610	114224	-0.05662	1.0636e-06	B2_trans	INTERGENIC_VARIANT	AFR
375	Disorders of lacrimal system	sense organs	rs62200027	CASC20	20	6469515	G	A	A	1.03367	0.0870783	0.87149	1.22604	0.70369	0.989952	1	950	115107	-0.053006	3.3456e-06	B2_trans,A2_Trans	NON_CODING_TRANSCRIPT_INTRON_VARIANT	AFR
520.1	Hereditary disturbances in tooth structure	digestive	rs67959919	LZTFL1	3	45871908	G	A	A	0.888818	0.309894	0.484206	1.63153	0.703699	0.989952	1	1770	114473	0.59355	1.6043e-80	A2_Trans	CODING_TRANSCRIPT_INTRON_VARIANT	AFR
244.1	Secondary hypothyroidism	endocrine/metabolic	rs1250993	LOC101929525	10	81399565	C	G	G	0.981757	0.0484103	0.892888	1.07947	0.703707	0.989952	1	507	114872	0.12403	5.3767e-08	A2_Trans	INTERGENIC_VARIANT	AFR
350.6	Disturbances of sensation of smell and taste	neurological	rs35154152	THBS3	1	155172725	T	C	C	0.9681	0.085252	0.819131	1.14416	0.703734	0.989952	1	514	115767	-0.20528	2.3574e-11	A2_Trans	SYNONYMOUS_VARIANT	AFR
430.1	Subarachnoid hemorrhage	circulatory system	rs35705950	MUC5B	11	1241221	G	T	T	0.872517	0.358609	0.432041	1.76207	0.703735	0.989952	1	193	116267	-0.11177	1.2224e-08	B2_trans,A2_Trans	UPSTREAM_GENE_VARIANT	AFR
337.1	Peripheral autonomic neuropathy	neurological	rs4830964	.	23	15515319	C	G	G	0.988975	0.0291526	0.934051	1.04713	0.703742	0.989952	1	3497	110982	0.046578	2.9701e-06	B2_trans	SEQUENCE_VARIANT	AFR
756	Other congenital musculoskeletal anomalies	congenital anomalies	rs7960611	CLEC1A	12	10230416	G	A	A	1.04123	0.106251	0.845485	1.28229	0.70375	0.989952	1	1116	115286	-0.1584	3.3086e-07	A2_Trans	CODING_TRANSCRIPT_INTRON_VARIANT	AFR
599.7	Urethral discharge	genitourinary	rs1405655	NR1H2	19	50882619	T	C	C	0.966716	0.0890233	0.811936	1.151	0.703763	0.989952	1	1016	115377	0.075181	1.1208e-11	B2_trans,A2_Trans	CODING_TRANSCRIPT_INTRON_VARIANT	AFR
721.2	Spondylosis with myelopathy	musculoskeletal	rs1453205	LOC101928196	2	19901073	C	T	T	1.01174	0.0306939	0.952669	1.07447	0.703767	0.989952	1	1959	112302	0.096992	3.6368e-06	A2_Trans	INTERGENIC_VARIANT	AFR
320	Meningitis	neurological	rs3746539	PTPRT	20	40702071	G	A	A	1.0418	0.107709	0.843535	1.28667	0.703787	0.989952	1	337	116046	0.05405	1.7723e-06	B2_trans	THREE_PRIME_UTR_EXON_VARIANT	AFR
374	Other disorders of eyelids	sense organs	rs7579014	BCL11A	2	60707894	G	A	A	1.00909	0.0237973	0.963104	1.05727	0.70379	0.989952	1	4479	107751	-0.05629	1.2614e-06	B2_trans	CODING_TRANSCRIPT_INTRON_VARIANT	AFR
562.2	Diverticulitis	digestive	rs467843	TRAPPC13	5	64945715	A	G	G	1.01404	0.0366759	0.943707	1.08962	0.703803	0.989952	1	2225	112756	-0.089724	1.7259e-06	A2_Trans	CODING_TRANSCRIPT_INTRON_VARIANT	AFR
525.2	Atrophy of edentulous alveolar ridge	digestive	rs622568	SEC61G	7	54647894	A	C	C	0.984623	0.0407604	0.909022	1.06651	0.703803	0.989952	1	1769	113560	0.11965	2.6006e-06	A2_Trans	INTERGENIC_VARIANT	AFR
830	Dislocation	injuries & poisonings	rs7671107	LOC101929161	4	25449225	G	A	A	1.00962	0.0251841	0.960995	1.06071	0.703818	0.989952	1	3658	108813	-0.064456	1.0803e-06	B2_trans	INTERGENIC_VARIANT	AFR
802	Fracture of pelvis	injuries & poisonings	rs67959919	LZTFL1	3	45871908	G	A	A	0.853575	0.416484	0.377338	1.93087	0.703841	0.989952	1	153	116281	0.59355	1.6043e-80	A2_Trans	CODING_TRANSCRIPT_INTRON_VARIANT	AFR
401.22	Hypertensive chronic kidney disease	circulatory system	rs8052423	SLC22A31	16	89269178	G	T	T	1.00667	0.0174979	0.972734	1.0418	0.703866	0.989952	1	5436	98822	0.13037	1.0019e-06	A2_Trans	UPSTREAM_GENE_VARIANT	AFR
420.2	Pericarditis	circulatory system	rs75505823	LRP1	12	57540956	G	T	T	1.0952	0.239254	0.685238	1.75045	0.70387	0.989952	1	1259	114338	-0.20852	3.0745e-06	A2_Trans	CODING_TRANSCRIPT_INTRON_VARIANT	AFR
394.1	Mitral valve stenosis and aortic valve stenosis	circulatory system	rs2924480	ELF5	11	34529831	T	C	C	0.955729	0.11913	0.756712	1.20709	0.703873	0.989952	1	771	115647	-0.11648	2.817e-07	A2_Trans	CODING_TRANSCRIPT_INTRON_VARIANT	AFR
295	Schizophrenia and other psychotic disorders	mental disorders	rs7089827	TFAM	10	60157611	C	T	T	0.993864	0.0161927	0.962817	1.02591	0.703876	0.989952	1	3664	102155	-0.14471	2.0338e-06	A2_Trans	THREE_PRIME_UTR_EXON_VARIANT	AFR
276.5	Hypovolemia	endocrine/metabolic	rs78313563	ESS2	22	19136365	G	A	A	1.02193	0.0570735	0.913776	1.14288	0.703896	0.989952	1	10032	100173	0.40873	6.5914e-07	A2_Trans	UPSTREAM_GENE_VARIANT	AFR
1008	NA	NA	rs35508621	LZTFL1	3	45880481	T	C	C	0.892758	0.29848	0.497356	1.60251	0.703901	0.989952	1	1178	114984	0.38931	6.0917e-89	B2_trans	CODING_TRANSCRIPT_INTRON_VARIANT	AFR
622	Polyp of female genital organs	genitourinary	rs35508621	LZTFL1	3	45880481	T	C	C	1.12873	0.318608	0.60449	2.1076	0.703903	0.989952	1	489	115787	0.38931	6.0917e-89	B2_trans	CODING_TRANSCRIPT_INTRON_VARIANT	AFR
275.1	Disorders of iron metabolism	hematopoietic	rs67579710	THBS3	1	155173527	G	A	A	1.03291	0.0851891	0.874073	1.2206	0.70391	0.989952	1	516	115776	-0.10348	1.0252e-09	B2_trans	CODING_TRANSCRIPT_INTRON_VARIANT	AFR
361	Retinal detachments and defects	sense organs	rs1405655	NR1H2	19	50882619	T	C	C	1.00939	0.024593	0.96189	1.05924	0.70391	0.989952	1	2092	110859	0.075181	1.1208e-11	B2_trans,A2_Trans	CODING_TRANSCRIPT_INTRON_VARIANT	AFR
276	Disorders of fluid, electrolyte, and acid-base balance	endocrine/metabolic	rs8052423	SLC22A31	16	89269178	G	T	T	0.99475	0.0138515	0.968107	1.02213	0.703911	0.989952	1	13812	80617	0.13037	1.0019e-06	A2_Trans	UPSTREAM_GENE_VARIANT	AFR
345.11	Generalized convulsive epilepsy	neurological	rs75505823	LRP1	12	57540956	G	T	T	0.845669	0.441081	0.356247	2.00747	0.703918	0.989952	1	580	115689	-0.20852	3.0745e-06	A2_Trans	CODING_TRANSCRIPT_INTRON_VARIANT	AFR
530.12	Ulcer of esophagus	digestive	rs1250993	LOC101929525	10	81399565	C	G	G	0.958031	0.112819	0.767977	1.19512	0.703921	0.989952	1	498	115939	0.12403	5.3767e-08	A2_Trans	INTERGENIC_VARIANT	AFR
458.1	Orthostatic hypotension	circulatory system	rs117169628	SLC22A31	16	89262657	G	A	A	1.0363	0.0938352	0.862212	1.24555	0.703926	0.989952	1	4409	109834	0.081201	5.77e-07	B2_trans	SYNONYMOUS_VARIANT	AFR
433.6	Acute, but ill-defined cerebrovascular disease	circulatory system	rs7560588	BCL11A	2	60727416	G	A	A	1.01323	0.0345966	0.946806	1.08432	0.703939	0.989952	1	1820	110561	-0.12371	2.3396e-07	A2_Trans	CODING_TRANSCRIPT_INTRON_VARIANT	AFR
457.3	Encounter for long-term (current) use of aspirin	circulatory system	rs495828	ABO	9	136154867	G	T	T	1.0209	0.0544414	0.91758	1.13586	0.703942	0.989952	1	3171	112046	-0.13432	6.5649e-10	A2_Trans	UPSTREAM_GENE_VARIANT	AFR
687.2	NA	NA	rs60869999	MYO1C	17	1390948	A	T	T	0.984418	0.0413311	0.907817	1.06748	0.703967	0.98996	1	8231	105426	0.059541	2.9039e-06	B2_trans	CODING_TRANSCRIPT_INTRON_VARIANT	AFR
415.21	Primary pulmonary hypertension	circulatory system	rs35508621	LZTFL1	3	45880481	T	C	C	0.89689	0.286401	0.511627	1.57226	0.703973	0.98996	1	877	115262	0.38931	6.0917e-89	B2_trans	CODING_TRANSCRIPT_INTRON_VARIANT	AFR
364.4	Corneal degenerations	sense organs	rs2924480	ELF5	11	34529831	T	C	C	1.02056	0.0535705	0.918841	1.13355	0.70398	0.98996	1	2314	113034	-0.11648	2.817e-07	A2_Trans	CODING_TRANSCRIPT_INTRON_VARIANT	AFR
337	Disorders of the autonomic nervous system	neurological	rs111783124	LOC101928126	21	35362848	G	A	A	1.03483	0.0901102	0.867291	1.23472	0.704022	0.989967	1	3761	110517	0.13532	2.1558e-07	A2_Trans	INTERGENIC_VARIANT	AFR
244.4	Hypothyroidism NOS	endocrine/metabolic	rs10086829	COL14A1	8	121149129	G	A	A	0.989705	0.0272401	0.938251	1.04398	0.704028	0.989967	1	1931	108302	-0.097352	3.8599e-06	A2_Trans	FIVE_PRIME_UTR_INTRON_VARIANT	AFR
454	Varicose veins	circulatory system	rs10774671	OAS1	12	113357193	G	A	A	1.00965	0.025279	0.960844	1.06093	0.704038	0.989967	1	3274	110029	0.12569	3.6032e-11	A2_Trans	SPLICE_ACCEPTOR_VARIANT	AFR
317	Alcohol-related disorders	mental disorders	rs78313563	ESS2	22	19136365	G	A	A	1.0113	0.0295849	0.954329	1.07168	0.704038	0.989967	1	6627	75316	0.40873	6.5914e-07	A2_Trans	UPSTREAM_GENE_VARIANT	AFR
401	Hypertension	circulatory system	rs12567716	FOXD2	1	48197570	T	C	C	1.0106	0.0277667	0.957074	1.06713	0.704058	0.989967	1	5013	23261	-0.090753	1.4878e-06	B2_trans	INTERGENIC_VARIANT	AFR
411.1	Unstable angina (intermediate coronary syndrome)	circulatory system	rs34488998	NKAIN3	8	63408372	G	A	A	0.940508	0.161473	0.685356	1.29065	0.704058	0.989967	1	3951	109709	0.1355	3.4644e-06	B2_trans	CODING_TRANSCRIPT_INTRON_VARIANT	AFR
550	Abdominal hernia	digestive	rs11702230	LOC101928126	21	35377591	C	T	T	0.983216	0.0445619	0.900986	1.07295	0.704069	0.989967	1	7533	96025	0.099731	3.223e-09	B2_trans	INTERGENIC_VARIANT	AFR
414	Other forms of chronic heart disease	circulatory system	rs1878527	ANKRD30BL	2	133056313	T	C	C	1.01082	0.0283219	0.956234	1.06851	0.704082	0.989967	1	4315	107941	-0.077457	2.0215e-06	B2_trans	INTERGENIC_VARIANT	AFR
701.2	Scar conditions and fibrosis of skin	dermatologic	rs10774671	OAS1	12	113357193	G	A	A	1.01661	0.0433767	0.933754	1.10682	0.704096	0.989967	1	2970	112583	0.12569	3.6032e-11	A2_Trans	SPLICE_ACCEPTOR_VARIANT	AFR
281.9	Deficiency anemias	hematopoietic	rs915823	TMPRSS2	21	42851454	A	C	C	1.0261	0.0678398	0.898347	1.17202	0.704102	0.989967	1	1883	113842	-0.066039	1.6687e-06	B2_trans	CODING_TRANSCRIPT_INTRON_VARIANT	AFR
804	Fracture of hand or wrist	injuries & poisonings	rs77534576	DLX4	17	47940666	C	T	T	0.92876	0.194625	0.634218	1.36009	0.704146	0.989967	1	1910	111890	0.20794	1.7585e-10	B2_trans	INTERGENIC_VARIANT	AFR
278.4	Abnormal weight gain	endocrine/metabolic	rs9501257	HLA-DPB1	6	33055355	A	G	G	0.979842	0.0536266	0.882082	1.08844	0.704147	0.989967	1	2498	113434	0.17269	4.1339e-08	A2_Trans	THREE_PRIME_UTR_EXON_VARIANT	AFR
174	Breast cancer	neoplasms	rs10774671	OAS1	12	113357193	G	A	A	1.01866	0.0486834	0.925953	1.12064	0.704149	0.989967	1	403	115323	0.12569	3.6032e-11	A2_Trans	SPLICE_ACCEPTOR_VARIANT	AFR
153.2	Colon cancer	neoplasms	rs9497053	UTRN	6	145026256	G	A	A	0.986891	0.0347542	0.921905	1.05646	0.704172	0.989967	1	1067	113703	-0.064841	1.0064e-06	B2_trans	CODING_TRANSCRIPT_INTRON_VARIANT	AFR
263	Other nutritional deficiency	endocrine/metabolic	rs77534576	DLX4	17	47940666	C	T	T	0.848497	0.432687	0.363368	1.98132	0.704172	0.989967	1	1210	114835	0.20794	1.7585e-10	B2_trans	INTERGENIC_VARIANT	AFR
242.2	Toxic multinodular goiter	endocrine/metabolic	rs721917	SFTPD	10	81706324	A	G	G	1.03611	0.0934266	0.86274	1.24431	0.704195	0.989967	1	241	116193	0.055247	2.0819e-07	B2_trans	SYNONYMOUS_VARIANT	AFR
728.71	Contracture of palmar fascia [Dupuytren's disease]	musculoskeletal	rs9367106	LOC100505711	6	41483390	G	C	C	1.05126	0.13166	0.812156	1.36075	0.704201	0.989967	1	388	115872	0.20225	3.4038e-11	B2_trans	INTERGENIC_VARIANT	AFR
288.2	Elevated white blood cell count	hematopoietic	rs2284028	NCF4	22	37265172	A	C	C	1.0131	0.0342681	0.947286	1.08348	0.704201	0.989967	1	4621	109477	0.31271	4.1737e-06	A2_Trans	CODING_TRANSCRIPT_INTRON_VARIANT	AFR
153.2	Colon cancer	neoplasms	rs9268576	HLA-DRA	6	32395641	T	C	C	1.02035	0.0530766	0.919544	1.13222	0.704206	0.989967	1	1067	113703	0.095134	9.9752e-07	B2_trans	INTERGENIC_VARIANT	AFR
071.1	HIV infection, symptomatic	infectious diseases	rs9461128	TMEM14B	6	10753875	T	C	C	0.989	0.0291357	0.934105	1.04712	0.704215	0.989967	1	264	113221	0.13046	3.4269e-06	B2_trans	CODING_TRANSCRIPT_INTRON_VARIANT	AFR
504	Other alveolar and parietoalveolar pneumonopathy	respiratory	rs75505823	LRP1	12	57540956	G	T	T	1.11684	0.29109	0.631267	1.9759	0.704239	0.989967	1	699	115311	-0.20852	3.0745e-06	A2_Trans	CODING_TRANSCRIPT_INTRON_VARIANT	AFR
204	Leukemia	neoplasms	rs67959919	LZTFL1	3	45871908	G	A	A	0.934441	0.17863	0.658418	1.32618	0.704248	0.989967	1	457	114906	0.59355	1.6043e-80	A2_Trans	CODING_TRANSCRIPT_INTRON_VARIANT	AFR
425.12	Other hypertrophic cardiomyopathy	circulatory system	rs35705950	MUC5B	11	1241221	G	T	T	1.12997	0.321909	0.601255	2.12363	0.704249	0.989967	1	221	116235	-0.11177	1.2224e-08	B2_trans,A2_Trans	UPSTREAM_GENE_VARIANT	AFR
276.4	Acid-base balance disorder	endocrine/metabolic	rs915823	TMPRSS2	21	42851454	A	C	C	0.986669	0.0353591	0.920606	1.05747	0.704274	0.989967	1	4480	108512	-0.066039	1.6687e-06	B2_trans	CODING_TRANSCRIPT_INTRON_VARIANT	AFR
433.1	Occlusion and stenosis of precerebral arteries	circulatory system	rs5023077	FBRSL1	12	133141973	T	C	C	0.987663	0.0327079	0.926334	1.05305	0.704284	0.989967	1	4181	109385	-0.090901	1.5172e-06	A2_Trans	CODING_TRANSCRIPT_INTRON_VARIANT	AFR
344	Other paralytic syndromes	neurological	rs467843	TRAPPC13	5	64945715	A	G	G	1.01453	0.0380045	0.941705	1.09298	0.704286	0.989967	1	1479	113620	-0.089724	1.7259e-06	A2_Trans	CODING_TRANSCRIPT_INTRON_VARIANT	AFR
350	Abnormal movement	neurological	rs76073397	MIR548H2	16	11386452	T	C	C	1.01878	0.0490166	0.925457	1.12151	0.704304	0.989967	1	13720	83426	0.14454	9.6663e-07	A2_Trans,B2_trans	INTERGENIC_VARIANT	AFR
338.2	Chronic pain	neurological	rs9461128	TMEM14B	6	10753875	T	C	C	1.00543	0.0142759	0.97769	1.03396	0.704314	0.989967	1	12626	88853	0.13046	3.4269e-06	B2_trans	CODING_TRANSCRIPT_INTRON_VARIANT	AFR
599.1	Urinary obstruction	genitourinary	rs9501257	HLA-DPB1	6	33055355	A	G	G	1.0215	0.0560618	0.915208	1.14014	0.704317	0.989967	1	1405	114596	0.17269	4.1339e-08	A2_Trans	THREE_PRIME_UTR_EXON_VARIANT	AFR
365	Glaucoma	sense organs	rs7605877	FOXI3	2	88559025	T	C	C	1.00378	0.00994058	0.984412	1.02353	0.70432	0.989967	1	6334	75052	-0.071053	3.3369e-06	B2_trans	INTERGENIC_VARIANT	AFR
286.2	Encounter for long-term (current) use of anticoagulants	hematopoietic	rs10086829	COL14A1	8	121149129	G	A	A	1.0099	0.0259583	0.959804	1.06261	0.704321	0.989967	1	2257	107206	-0.097352	3.8599e-06	A2_Trans	FIVE_PRIME_UTR_INTRON_VARIANT	AFR
610.1	Cystic mastopathy	genitourinary	rs1878527	ANKRD30BL	2	133056313	T	C	C	1.02377	0.061908	0.906789	1.15584	0.704344	0.989984	1	1262	114434	-0.077457	2.0215e-06	B2_trans	INTERGENIC_VARIANT	AFR
800.2	Fracture of unspecified part of femur	injuries & poisonings	rs766826	ELF5	11	34528766	C	T	T	1.03299	0.0855584	0.873515	1.22159	0.704387	0.990029	1	323	115904	-0.082134	1.155e-11	B2_trans	CODING_TRANSCRIPT_INTRON_VARIANT	AFR
907	Injuries to the nervous system	injuries & poisonings	rs67959919	LZTFL1	3	45871908	G	A	A	1.06039	0.154572	0.783236	1.43561	0.70444	0.990049	1	2261	112901	0.59355	1.6043e-80	A2_Trans	CODING_TRANSCRIPT_INTRON_VARIANT	AFR
1010.5	NA	NA	rs721917	SFTPD	10	81706324	A	G	G	0.996342	0.00966043	0.977655	1.01539	0.70444	0.990049	1	21649	38639	0.055247	2.0819e-07	B2_trans	SYNONYMOUS_VARIANT	AFR
174	Breast cancer	neoplasms	rs35508621	LZTFL1	3	45880481	T	C	C	0.91842	0.224348	0.591665	1.42563	0.704449	0.990049	1	403	115323	0.38931	6.0917e-89	B2_trans	CODING_TRANSCRIPT_INTRON_VARIANT	AFR
377	Disorders of optic nerve and visual pathways	sense organs	rs10129899	LINC00637	14	104330432	C	A	A	0.986689	0.0353264	0.920684	1.05743	0.704449	0.990049	1	3634	109502	-0.057002	2.1916e-06	B2_trans	INTERGENIC_VARIANT	AFR
555	Inflammatory bowel disease and other gastroenteritis and colitis	digestive	rs12259804	PLEKHS1	10	115573378	T	C	C	1.0935	0.235652	0.689017	1.73542	0.704473	0.990049	1	1176	114326	-0.27547	4.8674e-08	A2_Trans	INTERGENIC_VARIANT	AFR
302.1	Decreased libido	mental disorders	rs60305836	CDH8	16	61709381	A	C	C	0.971632	0.0758753	0.837369	1.12742	0.704481	0.990049	1	1249	114862	0.086719	1.1846e-06	B2_trans	CODING_TRANSCRIPT_INTRON_VARIANT	AFR
270.2	Disorders of amino-acid metabolism	endocrine/metabolic	rs11234800	ME3	11	86479407	G	C	C	0.929867	0.191717	0.638603	1.35398	0.704484	0.990049	1	1158	114941	-0.077173	3.0702e-06	B2_trans	INTERGENIC_VARIANT	AFR
771.2	Cramp of limb	symptoms	rs7560588	BCL11A	2	60727416	G	A	A	1.02594	0.067528	0.898758	1.17112	0.704495	0.990049	1	2996	112615	-0.12371	2.3396e-07	A2_Trans	CODING_TRANSCRIPT_INTRON_VARIANT	AFR
275.5	Disorders of calcium/phosphorus metabolism	endocrine/metabolic	rs12259804	PLEKHS1	10	115573378	T	C	C	0.932215	0.185082	0.648595	1.33986	0.704503	0.990049	1	2990	111354	-0.27547	4.8674e-08	A2_Trans	INTERGENIC_VARIANT	AFR
726	Peripheral enthesopathies and allied syndromes	musculoskeletal	rs495828	ABO	9	136154867	G	T	T	1.00556	0.0146288	0.977141	1.03481	0.70451	0.990049	1	15541	72413	-0.13432	6.5649e-10	A2_Trans	UPSTREAM_GENE_VARIANT	AFR
250.2	Type 2 diabetes	endocrine/metabolic	rs13179014	SPEF2	5	35693227	A	C	C	0.995282	0.012474	0.971244	1.01992	0.704595	0.990154	1	5552	63704	-0.061249	6.1057e-07	B2_trans	CODING_TRANSCRIPT_INTRON_VARIANT	AFR
250.14	Type 1 diabetes with neurological manifestations	endocrine/metabolic	rs77534576	DLX4	17	47940666	C	T	T	0.861693	0.392659	0.399136	1.86031	0.704614	0.990165	1	1098	114799	0.20794	1.7585e-10	B2_trans	INTERGENIC_VARIANT	AFR
411	Ischemic Heart Disease	circulatory system	rs72711165	TMEM65	8	125336564	T	C	C	1.01196	0.0313633	0.951627	1.07612	0.70464	0.990171	1	10316	81931	0.18279	6.0907e-07	B2_trans	CODING_TRANSCRIPT_INTRON_VARIANT	AFR
430.1	Subarachnoid hemorrhage	circulatory system	rs9461128	TMEM14B	6	10753875	T	C	C	1.04323	0.111655	0.838185	1.29844	0.704649	0.990171	1	193	116267	0.13046	3.4269e-06	B2_trans	CODING_TRANSCRIPT_INTRON_VARIANT	AFR
603	Other disorders of testis	genitourinary	rs35154152	THBS3	1	155172725	T	C	C	0.986292	0.0364173	0.918348	1.05926	0.704683	0.990171	1	2019	112498	-0.20528	2.3574e-11	A2_Trans	SYNONYMOUS_VARIANT	AFR
261	Vitamin deficiency	endocrine/metabolic	rs72655853	SBSPON	8	73985608	A	G	G	0.98487	0.0402266	0.910202	1.06566	0.704685	0.990171	1	12425	74253	0.22523	8.3915e-07	A2_Trans	CODING_TRANSCRIPT_INTRON_VARIANT	AFR
381.1	Otitis media	sense organs	rs12660421	FOXP4-AS1	6	41488378	G	A	A	1.01838	0.0480473	0.926852	1.11894	0.704697	0.990171	1	6849	106126	0.35506	1.1424e-09	A2_Trans	DOWNSTREAM_GENE_VARIANT	AFR
530.13	Barrett's esophagus	digestive	rs62200027	CASC20	20	6469515	G	A	A	1.0308	0.0800364	0.881143	1.20587	0.704697	0.990171	1	527	115433	-0.053006	3.3456e-06	B2_trans,A2_Trans	NON_CODING_TRANSCRIPT_INTRON_VARIANT	AFR
602.3	Dysplasia of prostate	genitourinary	rs11085727	TYK2	19	10466123	C	T	T	0.953093	0.126767	0.743414	1.22191	0.704702	0.990171	1	713	115628	0.17253	2.3333e-18	A2_Trans,B2_trans	CODING_TRANSCRIPT_INTRON_VARIANT	AFR
523.31	Acute periodontitis	digestive	rs76423999	SLC12A7	5	1098067	T	A	A	0.988242	0.0312142	0.929595	1.05059	0.704742	0.990171	1	7219	98382	0.18412	3.8813e-07	A2_Trans	CODING_TRANSCRIPT_INTRON_VARIANT	AFR
293.1	Swelling, mass, or lump in head and neck [Space-occupying lesion, intracranial NOS]	mental disorders	rs9461128	TMEM14B	6	10753875	T	C	C	1.01207	0.0316513	0.951189	1.07684	0.704751	0.990171	1	5019	108978	0.13046	3.4269e-06	B2_trans	CODING_TRANSCRIPT_INTRON_VARIANT	AFR
512.9	Other dyspnea	respiratory	rs5023077	FBRSL1	12	133141973	T	C	C	0.994045	0.0157622	0.963805	1.02523	0.704751	0.990171	1	16868	84280	-0.090901	1.5172e-06	A2_Trans	CODING_TRANSCRIPT_INTRON_VARIANT	AFR
276.12	Hyposmolality and/or hyponatremia	endocrine/metabolic	rs60305836	CDH8	16	61709381	A	C	C	0.987336	0.0336354	0.924346	1.05462	0.704751	0.990171	1	4309	109458	0.086719	1.1846e-06	B2_trans	CODING_TRANSCRIPT_INTRON_VARIANT	AFR
332	Parkinson's disease	neurological	rs1405655	NR1H2	19	50882619	T	C	C	1.02297	0.0599279	0.909601	1.15046	0.704753	0.990171	1	341	115718	0.075181	1.1208e-11	B2_trans,A2_Trans	CODING_TRANSCRIPT_INTRON_VARIANT	AFR
297.2	Suicide or self-inflicted injury	mental disorders	rs12660421	FOXP4-AS1	6	41488378	G	A	A	1.02543	0.0662748	0.900519	1.16767	0.704759	0.990171	1	1959	112817	0.35506	1.1424e-09	A2_Trans	DOWNSTREAM_GENE_VARIANT	AFR
595	Hydronephrosis	genitourinary	rs11702230	LOC101928126	21	35377591	C	T	T	1.04896	0.126174	0.819142	1.34326	0.704809	0.990199	1	1232	114096	0.099731	3.223e-09	B2_trans	INTERGENIC_VARIANT	AFR
1005	NA	NA	rs495828	ABO	9	136154867	G	T	T	0.993538	0.0171136	0.960765	1.02743	0.704812	0.990199	1	17606	80840	-0.13432	6.5649e-10	A2_Trans	UPSTREAM_GENE_VARIANT	AFR
440	Atherosclerosis	circulatory system	rs62200027	CASC20	20	6469515	G	A	A	0.987615	0.0328954	0.925949	1.05339	0.704812	0.990199	1	5215	106728	-0.053006	3.3456e-06	B2_trans,A2_Trans	NON_CODING_TRANSCRIPT_INTRON_VARIANT	AFR
800.1	Fracture of neck of femur	injuries & poisonings	rs915823	TMPRSS2	21	42851454	A	C	C	0.965457	0.0927986	0.804901	1.15804	0.704825	0.990202	1	330	115821	-0.066039	1.6687e-06	B2_trans	CODING_TRANSCRIPT_INTRON_VARIANT	AFR
738	Other acquired musculoskeletal deformity	musculoskeletal	rs72655853	SBSPON	8	73985608	A	G	G	0.948325	0.140067	0.720662	1.24791	0.704836	0.990203	1	3147	111666	0.22523	8.3915e-07	A2_Trans	CODING_TRANSCRIPT_INTRON_VARIANT	AFR
601.12	Chronic prostatitis	genitourinary	rs75505823	LRP1	12	57540956	G	T	T	1.08611	0.218083	0.708339	1.66535	0.704861	0.990217	1	1937	113404	-0.20852	3.0745e-06	A2_Trans	CODING_TRANSCRIPT_INTRON_VARIANT	AFR
695.4	Lupus (localized and systemic)	dermatologic	rs8052423	SLC22A31	16	89269178	G	T	T	0.977612	0.059782	0.86952	1.09914	0.704868	0.990217	1	257	115485	0.13037	1.0019e-06	A2_Trans	UPSTREAM_GENE_VARIANT	AFR
707.3	Chronic ulcer of unspecified site	dermatologic	rs12259804	PLEKHS1	10	115573378	T	C	C	0.905967	0.260751	0.543451	1.5103	0.704894	0.990238	1	1843	113724	-0.27547	4.8674e-08	A2_Trans	INTERGENIC_VARIANT	AFR
716.2	Unspecified monoarthritis	musculoskeletal	rs2284028	NCF4	22	37265172	A	C	C	0.974258	0.0688702	0.851239	1.11506	0.70493	0.990244	1	1390	114653	0.31271	4.1737e-06	A2_Trans	CODING_TRANSCRIPT_INTRON_VARIANT	AFR
709	Diffuse diseases of connective tissue	dermatologic	rs77534576	DLX4	17	47940666	C	T	T	0.864883	0.383369	0.407974	1.8335	0.704951	0.990244	1	854	115029	0.20794	1.7585e-10	B2_trans	INTERGENIC_VARIANT	AFR
457.2	Encounter for long-term (current) use of antiplatelets/antithrombotics	circulatory system	rs78313563	ESS2	22	19136365	G	A	A	0.908782	0.252614	0.553904	1.49103	0.704954	0.990244	1	630	115703	0.40873	6.5914e-07	A2_Trans	UPSTREAM_GENE_VARIANT	AFR
483	Acute bronchitis and bronchiolitis	respiratory	rs9896243	NSF	17	44826056	C	G	G	1.00905	0.0237891	0.96308	1.05721	0.704966	0.990244	1	14470	92593	-0.13155	3.2234e-08	A2_Trans	CODING_TRANSCRIPT_INTRON_VARIANT	AFR
627.4	Premenopausal menorrhagia	genitourinary	rs1250993	LOC101929525	10	81399565	C	G	G	1.0391	0.101299	0.851983	1.26731	0.704971	0.990244	1	587	115798	0.12403	5.3767e-08	A2_Trans	INTERGENIC_VARIANT	AFR
426.23	Second degree AV block	circulatory system	rs7089827	TFAM	10	60157611	C	T	T	0.971504	0.0763577	0.836467	1.12834	0.704972	0.990244	1	512	115715	-0.14471	2.0338e-06	A2_Trans	THREE_PRIME_UTR_EXON_VARIANT	AFR
430	Intracranial hemorrhage	circulatory system	rs1453205	LOC101928196	2	19901073	C	T	T	1.01661	0.043522	0.93349	1.10714	0.704999	0.990244	1	693	114791	0.096992	3.6368e-06	A2_Trans	INTERGENIC_VARIANT	AFR
800.3	Fracture of tibia and fibula	injuries & poisonings	rs505922	ABO	9	136149229	T	C	C	0.984554	0.0411213	0.908316	1.06719	0.705013	0.990244	1	903	114459	-0.099884	2.0889e-20	B2_trans	CODING_TRANSCRIPT_INTRON_VARIANT	AFR
588	Disorders resulting from impaired renal function	genitourinary	rs61667602	CRHR1	17	43785349	T	C	C	1.01668	0.0437004	0.933226	1.1076	0.705015	0.990244	1	1517	111727	-0.093554	9.1279e-12	B2_trans	FIVE_PRIME_UTR_INTRON_VARIANT	AFR
375.2	Epiphora	sense organs	rs72711165	TMEM65	8	125336564	T	C	C	1.07022	0.179271	0.753142	1.52079	0.705017	0.990244	1	752	115427	0.18279	6.0907e-07	B2_trans	CODING_TRANSCRIPT_INTRON_VARIANT	AFR
627.1	Postmenopausal bleeding	genitourinary	rs11234800	ME3	11	86479407	G	C	C	0.93227	0.185262	0.648405	1.34041	0.705017	0.990244	1	459	115554	-0.077173	3.0702e-06	B2_trans	INTERGENIC_VARIANT	AFR
496.3	Bronchiectasis	respiratory	rs76423999	SLC12A7	5	1098067	T	A	A	0.937755	0.169775	0.672321	1.30798	0.705031	0.990248	1	497	115828	0.18412	3.8813e-07	A2_Trans	CODING_TRANSCRIPT_INTRON_VARIANT	AFR
242.1	Graves' disease	endocrine/metabolic	rs34488998	NKAIN3	8	63408372	G	A	A	0.892126	0.301574	0.493998	1.61112	0.705054	0.990256	1	392	115359	0.1355	3.4644e-06	B2_trans	CODING_TRANSCRIPT_INTRON_VARIANT	AFR
525.1	Loss of teeth or edentulism	digestive	rs915823	TMPRSS2	21	42851454	A	C	C	1.00617	0.0162441	0.974638	1.03872	0.705062	0.990256	1	6366	89115	-0.066039	1.6687e-06	B2_trans	CODING_TRANSCRIPT_INTRON_VARIANT	AFR
1001	NA	NA	rs9268576	HLA-DRA	6	32395641	T	C	C	0.978717	0.0568407	0.875537	1.09406	0.705084	0.990256	1	3991	110994	0.095134	9.9752e-07	B2_trans	INTERGENIC_VARIANT	AFR
830	Dislocation	injuries & poisonings	rs34488998	NKAIN3	8	63408372	G	A	A	1.05067	0.1306	0.81339	1.35716	0.70509	0.990256	1	3658	108813	0.1355	3.4644e-06	B2_trans	CODING_TRANSCRIPT_INTRON_VARIANT	AFR
228	Hemangioma and lymphangioma, any site	neoplasms	rs117169628	SLC22A31	16	89262657	G	A	A	0.929665	0.192707	0.637226	1.35631	0.705091	0.990256	1	1179	114896	0.081201	5.77e-07	B2_trans	SYNONYMOUS_VARIANT	AFR
291.1	Transient mental disorders due to conditions classified elsewhere	mental disorders	rs9461128	TMEM14B	6	10753875	T	C	C	0.959943	0.108029	0.776768	1.18632	0.705114	0.990273	1	375	116073	0.13046	3.4269e-06	B2_trans	CODING_TRANSCRIPT_INTRON_VARIANT	AFR
427.11	Paroxysmal supraventricular tachycardia	circulatory system	rs7671107	LOC101929161	4	25449225	G	A	A	1.01569	0.0411325	0.937017	1.10096	0.705131	0.990282	1	1542	113602	-0.064456	1.0803e-06	B2_trans	INTERGENIC_VARIANT	AFR
250.13	Type 1 diabetes with ophthalmic manifestations	endocrine/metabolic	rs7579014	BCL11A	2	60707894	G	A	A	0.97877	0.0567172	0.875796	1.09385	0.705175	0.990325	1	1278	114650	-0.05629	1.2614e-06	B2_trans	CODING_TRANSCRIPT_INTRON_VARIANT	AFR
580.3	Nephritis and nephropathy without mention of glomerulonephritis	genitourinary	rs7960611	CLEC1A	12	10230416	G	A	A	0.983581	0.0437605	0.902737	1.07167	0.705196	0.990325	1	1630	113470	-0.1584	3.3086e-07	A2_Trans	CODING_TRANSCRIPT_INTRON_VARIANT	AFR
427.7	Tachycardia NOS	circulatory system	rs60869999	MYO1C	17	1390948	A	T	T	0.986872	0.0349319	0.921567	1.05681	0.705204	0.990325	1	7236	105190	0.059541	2.9039e-06	B2_trans	CODING_TRANSCRIPT_INTRON_VARIANT	AFR
540.11	Acute appendicitis	digestive	rs9461128	TMEM14B	6	10753875	T	C	C	1.02455	0.0641226	0.903553	1.16176	0.705214	0.990325	1	223	115807	0.13046	3.4269e-06	B2_trans	CODING_TRANSCRIPT_INTRON_VARIANT	AFR
070.3	Viral hepatitis C	infectious diseases	rs11702230	LOC101928126	21	35377591	C	T	T	0.982531	0.0465909	0.896784	1.07648	0.705232	0.990325	1	1247	102867	0.099731	3.223e-09	B2_trans	INTERGENIC_VARIANT	AFR
442	Other aneurysm	circulatory system	rs67579710	THBS3	1	155173527	G	A	A	1.01168	0.0307087	0.952589	1.07444	0.705233	0.990325	1	2108	111488	-0.10348	1.0252e-09	B2_trans	CODING_TRANSCRIPT_INTRON_VARIANT	AFR
149.4	Cancer of larynx	neoplasms	rs60869999	MYO1C	17	1390948	A	T	T	0.961544	0.103673	0.784734	1.17819	0.705238	0.990325	1	209	115992	0.059541	2.9039e-06	B2_trans	CODING_TRANSCRIPT_INTRON_VARIANT	AFR
604.1	Redundant prepuce and phimosis/BXO	genitourinary	rs12567716	FOXD2	1	48197570	T	C	C	1.03413	0.0887247	0.869064	1.23054	0.70526	0.990337	1	897	114452	-0.090753	1.4878e-06	B2_trans	INTERGENIC_VARIANT	AFR
370.1	Corneal ulcer	sense organs	rs12660421	FOXP4-AS1	6	41488378	G	A	A	1.05813	0.149402	0.789531	1.41812	0.705268	0.990337	1	270	116043	0.35506	1.1424e-09	A2_Trans	DOWNSTREAM_GENE_VARIANT	AFR
296	Mood disorders	mental disorders	rs8080583	KANSL1	17	44162597	C	A	A	0.99631	0.00977853	0.977397	1.01559	0.705365	0.990421	1	7854	48019	-0.12662	2.0785e-08	A2_Trans	CODING_TRANSCRIPT_INTRON_VARIANT	AFR
312.3	Impulse control disorder	mental disorders	rs721917	SFTPD	10	81706324	A	G	G	0.987709	0.0327121	0.92637	1.05311	0.705393	0.990421	1	966	113733	0.055247	2.0819e-07	B2_trans	SYNONYMOUS_VARIANT	AFR
260	Protein-calorie malnutrition	endocrine/metabolic	rs72711165	TMEM65	8	125336564	T	C	C	0.975756	0.064924	0.859167	1.10817	0.705415	0.990421	1	4096	108302	0.18279	6.0907e-07	B2_trans	CODING_TRANSCRIPT_INTRON_VARIANT	AFR
340.1	Migrain with aura	neurological	rs75505823	LRP1	12	57540956	G	T	T	0.915213	0.234374	0.578126	1.44884	0.705415	0.990421	1	1506	113868	-0.20852	3.0745e-06	A2_Trans	CODING_TRANSCRIPT_INTRON_VARIANT	AFR
969	Poisoning by psychotropic agents	injuries & poisonings	rs495828	ABO	9	136154867	G	T	T	0.973902	0.0699597	0.849113	1.11703	0.705438	0.990421	1	1343	114434	-0.13432	6.5649e-10	A2_Trans	UPSTREAM_GENE_VARIANT	AFR
733	Other disorders of bone and cartilage	musculoskeletal	rs9501257	HLA-DPB1	6	33055355	A	G	G	1.01098	0.0288954	0.955317	1.06989	0.705443	0.990421	1	5336	108742	0.17269	4.1339e-08	A2_Trans	THREE_PRIME_UTR_EXON_VARIANT	AFR
506	Empyema and pneumothorax	respiratory	rs8080583	KANSL1	17	44162597	C	A	A	0.979171	0.0556879	0.877924	1.09209	0.705447	0.990421	1	718	115158	-0.12662	2.0785e-08	A2_Trans	CODING_TRANSCRIPT_INTRON_VARIANT	AFR
041.1	Staphylococcus infections	infectious diseases	rs2284028	NCF4	22	37265172	A	C	C	1.01423	0.0373884	0.942567	1.09135	0.705453	0.990421	1	3085	111449	0.31271	4.1737e-06	A2_Trans	CODING_TRANSCRIPT_INTRON_VARIANT	AFR
368.4	Visual field defects	sense organs	rs10774671	OAS1	12	113357193	G	A	A	0.99014	0.0262166	0.940548	1.04235	0.705463	0.990421	1	4454	109068	0.12569	3.6032e-11	A2_Trans	SPLICE_ACCEPTOR_VARIANT	AFR
353.1	Nerve plexus lesions	neurological	rs732990	CIB4	2	26842146	C	G	G	0.965741	0.0922374	0.806024	1.15711	0.705482	0.990421	1	480	115879	0.056389	5.6358e-07	B2_trans	CODING_TRANSCRIPT_INTRON_VARIANT	AFR
560.3	Peritoneal or intestinal adhesions	digestive	rs147812915	KAT7	17	47858295	C	T	T	1.22063	0.527594	0.434007	3.433	0.705515	0.990421	1	253	116217	0.23438	1.0943e-07	A2_Trans	INTERGENIC_VARIANT	AFR
604.1	Redundant prepuce and phimosis/BXO	genitourinary	rs1250993	LOC101929525	10	81399565	C	G	G	1.01833	0.0480755	0.926761	1.11895	0.705517	0.990421	1	897	114452	0.12403	5.3767e-08	A2_Trans	INTERGENIC_VARIANT	AFR
289.5	Diseases of spleen	hematopoietic	rs12660421	FOXP4-AS1	6	41488378	G	A	A	0.93543	0.176642	0.661688	1.32242	0.70552	0.990421	1	366	116023	0.35506	1.1424e-09	A2_Trans	DOWNSTREAM_GENE_VARIANT	AFR
427.1	Paroxysmal tachycardia, unspecified	circulatory system	rs7671107	LOC101929161	4	25449225	G	A	A	1.01062	0.0279618	0.956726	1.06755	0.705528	0.990421	1	2638	110651	-0.064456	1.0803e-06	B2_trans	INTERGENIC_VARIANT	AFR
262	Mineral deficiency NEC	endocrine/metabolic	rs77534576	DLX4	17	47940666	C	T	T	1.15394	0.378929	0.549083	2.42509	0.705536	0.990421	1	1142	114899	0.20794	1.7585e-10	B2_trans	INTERGENIC_VARIANT	AFR
740.1	Osteoarthritis; localized	musculoskeletal	rs495828	ABO	9	136154867	G	T	T	0.994571	0.0144095	0.966875	1.02306	0.705574	0.990421	1	12184	74342	-0.13432	6.5649e-10	A2_Trans	UPSTREAM_GENE_VARIANT	AFR
609.2	Abnormal spermatozoa	genitourinary	rs35705950	MUC5B	11	1241221	G	T	T	0.895126	0.293263	0.5038	1.59041	0.705588	0.990421	1	560	115795	-0.11177	1.2224e-08	B2_trans,A2_Trans	UPSTREAM_GENE_VARIANT	AFR
278.11	Morbid obesity	endocrine/metabolic	rs13179014	SPEF2	5	35693227	A	C	C	0.993197	0.0180701	0.958637	1.029	0.705594	0.990421	1	5373	97825	-0.061249	6.1057e-07	B2_trans	CODING_TRANSCRIPT_INTRON_VARIANT	AFR
1015	NA	NA	rs67959919	LZTFL1	3	45871908	G	A	A	0.969902	0.0808974	0.82769	1.13655	0.705604	0.990421	1	9782	100518	0.59355	1.6043e-80	A2_Trans	CODING_TRANSCRIPT_INTRON_VARIANT	AFR
349	Other and unspecified disorders of the nervous system	neurological	rs13179014	SPEF2	5	35693227	A	C	C	1.02873	0.0749726	0.888144	1.19156	0.705604	0.990421	1	1267	114738	-0.061249	6.1057e-07	B2_trans	CODING_TRANSCRIPT_INTRON_VARIANT	AFR
714.1	Rheumatoid arthritis	musculoskeletal	rs12809318	FBRSL1	12	133140840	T	C	C	0.986465	0.036076	0.919124	1.05874	0.705631	0.990421	1	1410	113076	-0.062781	9.5289e-09	B2_trans	CODING_TRANSCRIPT_INTRON_VARIANT	AFR
478	Throat pain	respiratory	rs7605877	FOXI3	2	88559025	T	C	C	0.977959	0.0590055	0.871154	1.09786	0.705638	0.990421	1	3401	112643	-0.071053	3.3369e-06	B2_trans	INTERGENIC_VARIANT	AFR
366.1	Nonsenile Cataract	sense organs	rs2277732	DPP9	19	4723670	C	A	A	0.970859	0.0782961	0.832742	1.13188	0.705641	0.990421	1	1610	114224	0.11697	6.1912e-22	B2_trans,A2_Trans	FIVE_PRIME_UTR_INTRON_VARIANT	AFR
380.4	Impacted cerumen	sense organs	rs7671107	LOC101929161	4	25449225	G	A	A	1.00645	0.0170097	0.973445	1.04056	0.705646	0.990421	1	9278	97385	-0.064456	1.0803e-06	B2_trans	INTERGENIC_VARIANT	AFR
626.14	Irregular menstrual bleeding	genitourinary	rs117169628	SLC22A31	16	89262657	G	A	A	1.08728	0.221538	0.704314	1.67847	0.70565	0.990421	1	783	115454	0.081201	5.77e-07	B2_trans	SYNONYMOUS_VARIANT	AFR
512.8	Cough	respiratory	rs34488998	NKAIN3	8	63408372	G	A	A	1.02666	0.0696622	0.895633	1.17686	0.705661	0.990421	1	19519	77856	0.1355	3.4644e-06	B2_trans	CODING_TRANSCRIPT_INTRON_VARIANT	AFR
388	Other disorders of ear	sense organs	rs34488998	NKAIN3	8	63408372	G	A	A	0.860826	0.39682	0.395495	1.87365	0.705683	0.990421	1	2125	114024	0.1355	3.4644e-06	B2_trans	CODING_TRANSCRIPT_INTRON_VARIANT	AFR
695.42	Systemic lupus erythematosus	dermatologic	rs35508621	LZTFL1	3	45880481	T	C	C	0.906049	0.261247	0.542972	1.51191	0.705685	0.990421	1	219	115752	0.38931	6.0917e-89	B2_trans	CODING_TRANSCRIPT_INTRON_VARIANT	AFR
907	Injuries to the nervous system	injuries & poisonings	rs9367106	LOC100505711	6	41483390	G	C	C	0.973792	0.0703222	0.848414	1.1177	0.705687	0.990421	1	2261	112901	0.20225	3.4038e-11	B2_trans	INTERGENIC_VARIANT	AFR
337	Disorders of the autonomic nervous system	neurological	rs7089827	TFAM	10	60157611	C	T	T	1.01254	0.0330052	0.949114	1.08021	0.705723	0.990421	1	3761	110517	-0.14471	2.0338e-06	A2_Trans	THREE_PRIME_UTR_EXON_VARIANT	AFR
195.3	Malignant neoplasm of head, face, and neck	neoplasms	rs67959919	LZTFL1	3	45871908	G	A	A	0.890366	0.307533	0.487299	1.62683	0.705731	0.990421	1	305	115930	0.59355	1.6043e-80	A2_Trans	CODING_TRANSCRIPT_INTRON_VARIANT	AFR
270.2	Disorders of amino-acid metabolism	endocrine/metabolic	rs8052423	SLC22A31	16	89269178	G	T	T	0.971897	0.075492	0.838227	1.12688	0.705736	0.990421	1	1158	114941	0.13037	1.0019e-06	A2_Trans	UPSTREAM_GENE_VARIANT	AFR
427.6	Premature beats	circulatory system	rs915823	TMPRSS2	21	42851454	A	C	C	0.981957	0.048229	0.893387	1.07931	0.70578	0.990421	1	3551	111171	-0.066039	1.6687e-06	B2_trans	CODING_TRANSCRIPT_INTRON_VARIANT	AFR
274.21	Chondrocalcinosis	endocrine/metabolic	rs732990	CIB4	2	26842146	C	G	G	1.02753	0.0719431	0.892395	1.18313	0.705792	0.990421	1	614	115561	0.056389	5.6358e-07	B2_trans	CODING_TRANSCRIPT_INTRON_VARIANT	AFR
588.2	Secondary hyperparathyroidism (of renal origin)	genitourinary	rs72711165	TMEM65	8	125336564	T	C	C	0.970753	0.0786308	0.832105	1.1325	0.705802	0.990421	1	1055	112791	0.18279	6.0907e-07	B2_trans	CODING_TRANSCRIPT_INTRON_VARIANT	AFR
353.1	Nerve plexus lesions	neurological	rs35508621	LZTFL1	3	45880481	T	C	C	1.13804	0.342527	0.581562	2.22698	0.705803	0.990421	1	480	115879	0.38931	6.0917e-89	B2_trans	CODING_TRANSCRIPT_INTRON_VARIANT	AFR
704.11	Alopecia Areata	dermatologic	rs4830964	.	23	15515319	C	G	G	1.02526	0.0660924	0.900694	1.16706	0.705807	0.990421	1	501	115613	0.046578	2.9701e-06	B2_trans	SEQUENCE_VARIANT	AFR
352.1	Trigeminal nerve disorders [CN5]	neurological	rs11702230	LOC101928126	21	35377591	C	T	T	0.926832	0.201286	0.624692	1.37511	0.705811	0.990421	1	1267	114821	0.099731	3.223e-09	B2_trans	INTERGENIC_VARIANT	AFR
365.2	Primary angle-closure glaucoma	sense organs	rs76423999	SLC12A7	5	1098067	T	A	A	1.02727	0.0712846	0.89332	1.18131	0.705851	0.990421	1	1719	113070	0.18412	3.8813e-07	A2_Trans	CODING_TRANSCRIPT_INTRON_VARIANT	AFR
433.8	Late effects of cerebrovascular disease	circulatory system	rs60869999	MYO1C	17	1390948	A	T	T	0.987733	0.0327051	0.926405	1.05312	0.705866	0.990421	1	2457	109268	0.059541	2.9039e-06	B2_trans	CODING_TRANSCRIPT_INTRON_VARIANT	AFR
738.4	Acquired spondylolisthesis	musculoskeletal	rs13179014	SPEF2	5	35693227	A	C	C	1.02272	0.0595258	0.910097	1.14928	0.705891	0.990421	1	2151	113451	-0.061249	6.1057e-07	B2_trans	CODING_TRANSCRIPT_INTRON_VARIANT	AFR
573.3	Hepatomegaly	digestive	rs8052423	SLC22A31	16	89269178	G	T	T	1.02487	0.0651109	0.902087	1.16438	0.705907	0.990421	1	1786	114135	0.13037	1.0019e-06	A2_Trans	UPSTREAM_GENE_VARIANT	AFR
291.4	Specific nonpsychotic mental disorders due to brain damage	mental disorders	rs10086829	COL14A1	8	121149129	G	A	A	0.972017	0.075213	0.838788	1.12641	0.705908	0.990421	1	1002	114877	-0.097352	3.8599e-06	A2_Trans	FIVE_PRIME_UTR_INTRON_VARIANT	AFR
540.1	Appendicitis	digestive	rs7960611	CLEC1A	12	10230416	G	A	A	1.0241	0.0630983	0.904964	1.15891	0.705911	0.990421	1	277	115630	-0.1584	3.3086e-07	A2_Trans	CODING_TRANSCRIPT_INTRON_VARIANT	AFR
090	Sexually transmitted infections (not HIV or hepatitis)	infectious diseases	rs7089827	TFAM	10	60157611	C	T	T	0.98978	0.0272277	0.938344	1.04403	0.705952	0.990421	1	4621	108422	-0.14471	2.0338e-06	A2_Trans	THREE_PRIME_UTR_EXON_VARIANT	AFR
274.11	Gouty arthropathy	endocrine/metabolic	rs78313563	ESS2	22	19136365	G	A	A	0.970034	0.0806385	0.828223	1.13613	0.705954	0.990421	1	2987	110456	0.40873	6.5914e-07	A2_Trans	UPSTREAM_GENE_VARIANT	AFR
1008	NA	NA	rs13050728	IFNAR2	21	34615210	T	C	C	0.971261	0.0772915	0.834728	1.13012	0.705967	0.990421	1	1178	114984	-0.10657	4.0686e-21	B2_trans,A2_Trans	CODING_TRANSCRIPT_INTRON_VARIANT	AFR
411.9	Other acute and subacute forms of ischemic heart disease	circulatory system	rs55654108	PDCL3P4	3	101425703	A	G	G	0.965785	0.0922789	0.805996	1.15725	0.705976	0.990421	1	1311	115034	-0.05662	1.0636e-06	B2_trans	INTERGENIC_VARIANT	AFR
479	Other upper respiratory disease	respiratory	rs55654108	PDCL3P4	3	101425703	A	G	G	1.01006	0.0265258	0.958886	1.06396	0.705987	0.990421	1	9066	103575	-0.05662	1.0636e-06	B2_trans	INTERGENIC_VARIANT	AFR
198.3	Secondary malignant neoplasm of digestive systems	neoplasms	rs10086829	COL14A1	8	121149129	G	A	A	1.05532	0.142754	0.797762	1.39604	0.706016	0.990421	1	262	116181	-0.097352	3.8599e-06	A2_Trans	FIVE_PRIME_UTR_INTRON_VARIANT	AFR
1010	NA	NA	rs1405655	NR1H2	19	50882619	T	C	C	0.991166	0.0235266	0.9465	1.03794	0.706056	0.990421	1	5354	4372	0.075181	1.1208e-11	B2_trans,A2_Trans	CODING_TRANSCRIPT_INTRON_VARIANT	AFR
110.2	Dermatomycoses	infectious diseases	rs13050728	IFNAR2	21	34615210	T	C	C	1.01531	0.0402962	0.93821	1.09875	0.706063	0.990421	1	3087	111647	-0.10657	4.0686e-21	B2_trans,A2_Trans	CODING_TRANSCRIPT_INTRON_VARIANT	AFR
427.42	Cardiac arrest	circulatory system	rs60305836	CDH8	16	61709381	A	C	C	0.971247	0.0773567	0.83461	1.13025	0.706067	0.990421	1	765	115368	0.086719	1.1846e-06	B2_trans	CODING_TRANSCRIPT_INTRON_VARIANT	AFR
870	Open wounds of head; neck; and trunk	injuries & poisonings	rs9461128	TMEM14B	6	10753875	T	C	C	0.989541	0.0278774	0.936925	1.04511	0.706068	0.990421	1	6232	106977	0.13046	3.4269e-06	B2_trans	CODING_TRANSCRIPT_INTRON_VARIANT	AFR
411.4	Coronary atherosclerosis	circulatory system	rs55654108	PDCL3P4	3	101425703	A	G	G	0.994753	0.0139487	0.967926	1.02232	0.706075	0.990421	1	7047	90931	-0.05662	1.0636e-06	B2_trans	INTERGENIC_VARIANT	AFR
246	Other disorders of thyroid	endocrine/metabolic	rs13050728	IFNAR2	21	34615210	T	C	C	0.982717	0.0462375	0.897576	1.07594	0.70614	0.990421	1	2017	113194	-0.10657	4.0686e-21	B2_trans,A2_Trans	CODING_TRANSCRIPT_INTRON_VARIANT	AFR
1000	NA	NA	rs11085727	TYK2	19	10466123	C	T	T	1.02041	0.0535743	0.918692	1.13338	0.706141	0.990421	1	2250	112646	0.17253	2.3333e-18	A2_Trans,B2_trans	CODING_TRANSCRIPT_INTRON_VARIANT	AFR
743.9	Osteopenia or other disorder of bone and cartilage	musculoskeletal	rs67959919	LZTFL1	3	45871908	G	A	A	1.04217	0.109586	0.840737	1.29188	0.706207	0.990421	1	3549	109988	0.59355	1.6043e-80	A2_Trans	CODING_TRANSCRIPT_INTRON_VARIANT	AFR
459	Other disorders of circulatory system	circulatory system	rs10086829	COL14A1	8	121149129	G	A	A	1.01365	0.0359759	0.944641	1.08771	0.706208	0.990421	1	5990	107062	-0.097352	3.8599e-06	A2_Trans	FIVE_PRIME_UTR_INTRON_VARIANT	AFR
256	Ovarian dysfunction	endocrine/metabolic	rs10774679	OAS3	12	113374748	C	T	T	0.967094	0.0887658	0.812664	1.15087	0.70622	0.990421	1	204	116152	0.075824	4.6954e-12	B2_trans	UPSTREAM_GENE_VARIANT	AFR
374	Other disorders of eyelids	sense organs	rs10774679	OAS3	12	113374748	C	T	T	1.00888	0.0234469	0.963563	1.05632	0.706225	0.990421	1	4479	107751	0.075824	4.6954e-12	B2_trans	UPSTREAM_GENE_VARIANT	AFR
939	Atopic/contact dermatitis due to other or unspecified	dermatologic	rs7560588	BCL11A	2	60727416	G	A	A	1.00696	0.0184145	0.971269	1.04397	0.70625	0.990421	1	14789	84107	-0.12371	2.3396e-07	A2_Trans	CODING_TRANSCRIPT_INTRON_VARIANT	AFR
401	Hypertension	circulatory system	rs72711165	TMEM65	8	125336564	T	C	C	1.0133	0.0350635	0.946004	1.08539	0.706259	0.990421	1	5013	23261	0.18279	6.0907e-07	B2_trans	CODING_TRANSCRIPT_INTRON_VARIANT	AFR
337.1	Peripheral autonomic neuropathy	neurological	rs75505823	LRP1	12	57540956	G	T	T	0.934083	0.18095	0.65518	1.33171	0.706289	0.990421	1	3497	110982	-0.20852	3.0745e-06	A2_Trans	CODING_TRANSCRIPT_INTRON_VARIANT	AFR
281.12	Other vitamin B12 deficiency anemia	hematopoietic	rs76423999	SLC12A7	5	1098067	T	A	A	1.02426	0.063609	0.904203	1.16026	0.706292	0.990421	1	1794	112515	0.18412	3.8813e-07	A2_Trans	CODING_TRANSCRIPT_INTRON_VARIANT	AFR
596	Other disorders of bladder	genitourinary	rs111837807	CCHCR1	6	31121232	T	C	C	0.983408	0.0443985	0.90145	1.07282	0.706294	0.990421	1	4944	106031	0.20363	2.152e-11	A2_Trans,B2_trans	CODING_TRANSCRIPT_INTRON_VARIANT	AFR
361.1	Retinal detachment with retinal defect	sense organs	rs111783124	LOC101928126	21	35362848	G	A	A	0.940245	0.163513	0.682431	1.29546	0.706307	0.990421	1	560	115357	0.13532	2.1558e-07	A2_Trans	INTERGENIC_VARIANT	AFR
327.5	Parasomnia	neurological	rs2277732	DPP9	19	4723670	C	A	A	0.983949	0.042946	0.904517	1.07036	0.706337	0.990421	1	4307	109498	0.11697	6.1912e-22	B2_trans,A2_Trans	FIVE_PRIME_UTR_INTRON_VARIANT	AFR
1013	NA	NA	rs9367106	LOC100505711	6	41483390	G	C	C	0.974687	0.0680475	0.852988	1.11375	0.706339	0.990421	1	2541	112498	0.20225	3.4038e-11	B2_trans	INTERGENIC_VARIANT	AFR
740.3	Osteoarthrosis involving more than one site, but not specified as generalized	musculoskeletal	rs35705950	MUC5B	11	1241221	G	T	T	0.938021	0.169819	0.672454	1.30847	0.706344	0.990421	1	1920	113835	-0.11177	1.2224e-08	B2_trans,A2_Trans	UPSTREAM_GENE_VARIANT	AFR
794	Abnormal results of other function studies (bladder, pancreas, placenta, spleen, etc)	symptoms	rs147812915	KAT7	17	47858295	C	T	T	1.20071	0.485478	0.463659	3.10941	0.706345	0.990421	1	1798	114631	0.23438	1.0943e-07	A2_Trans	INTERGENIC_VARIANT	AFR
695.8	Other specified erythematous conditions	dermatologic	rs12567716	FOXD2	1	48197570	T	C	C	1.04075	0.106019	0.845482	1.28112	0.706346	0.990421	1	1941	113839	-0.090753	1.4878e-06	B2_trans	INTERGENIC_VARIANT	AFR
528.1	Stomatitis and mucositis	digestive	rs5023077	FBRSL1	12	133141973	T	C	C	1.03399	0.0887156	0.868963	1.23036	0.706354	0.990421	1	1437	114818	-0.090901	1.5172e-06	A2_Trans	CODING_TRANSCRIPT_INTRON_VARIANT	AFR
615	Endometriosis	genitourinary	rs467843	TRAPPC13	5	64945715	A	G	G	1.02551	0.0668576	0.899559	1.16909	0.706369	0.990421	1	510	115627	-0.089724	1.7259e-06	A2_Trans	CODING_TRANSCRIPT_INTRON_VARIANT	AFR
686.3	Pilonidal cyst	dermatologic	rs111837807	CCHCR1	6	31121232	T	C	C	0.938318	0.168995	0.673754	1.30677	0.706371	0.990421	1	362	115926	0.20363	2.152e-11	A2_Trans,B2_trans	CODING_TRANSCRIPT_INTRON_VARIANT	AFR
433.6	Acute, but ill-defined cerebrovascular disease	circulatory system	rs7671107	LOC101929161	4	25449225	G	A	A	0.990591	0.0250936	0.94305	1.04053	0.706381	0.990421	1	1820	110561	-0.064456	1.0803e-06	B2_trans	INTERGENIC_VARIANT	AFR
603.2	Spermatocele	genitourinary	rs1878527	ANKRD30BL	2	133056313	T	C	C	1.03433	0.0895968	0.867746	1.23289	0.706399	0.990421	1	741	115504	-0.077457	2.0215e-06	B2_trans	INTERGENIC_VARIANT	AFR
279	Disorders involving the immune mechanism	endocrine/metabolic	rs76073397	MIR548H2	16	11386452	T	C	C	0.87534	0.353483	0.437816	1.7501	0.706426	0.990421	1	540	115811	0.14454	9.6663e-07	A2_Trans,B2_trans	INTERGENIC_VARIANT	AFR
722.7	Intervertebral disc disorder with myelopathy	musculoskeletal	rs78313563	ESS2	22	19136365	G	A	A	0.957819	0.114423	0.765396	1.19862	0.706439	0.990421	1	1542	113545	0.40873	6.5914e-07	A2_Trans	UPSTREAM_GENE_VARIANT	AFR
304	Adjustment reaction	mental disorders	rs62200027	CASC20	20	6469515	G	A	A	1.00595	0.0157577	0.975359	1.03751	0.706447	0.990421	1	12932	77363	-0.053006	3.3456e-06	B2_trans,A2_Trans	NON_CODING_TRANSCRIPT_INTRON_VARIANT	AFR
411.1	Unstable angina (intermediate coronary syndrome)	circulatory system	rs67579710	THBS3	1	155173527	G	A	A	0.988385	0.0310211	0.930081	1.05034	0.706452	0.990421	1	3951	109709	-0.10348	1.0252e-09	B2_trans	CODING_TRANSCRIPT_INTRON_VARIANT	AFR
475.9	Postnasal drip	respiratory	rs55654108	PDCL3P4	3	101425703	A	G	G	1.03534	0.0922139	0.864152	1.24044	0.706457	0.990421	1	1422	114930	-0.05662	1.0636e-06	B2_trans	INTERGENIC_VARIANT	AFR
375.1	Dry eyes	sense organs	rs622568	SEC61G	7	54647894	A	C	C	1.0042	0.0111299	0.982532	1.02635	0.706459	0.990421	1	14527	77571	0.11965	2.6006e-06	A2_Trans	INTERGENIC_VARIANT	AFR
041.12	Methicillin resistant Staphylococcus aureus	infectious diseases	rs7960611	CLEC1A	12	10230416	G	A	A	1.02195	0.0576622	0.912745	1.14423	0.706459	0.990421	1	1438	114318	-0.1584	3.3086e-07	A2_Trans	CODING_TRANSCRIPT_INTRON_VARIANT	AFR
290.1	Dementias	mental disorders	rs11702230	LOC101928126	21	35377591	C	T	T	1.03061	0.0800518	0.880954	1.20568	0.70646	0.990421	1	1793	110997	0.099731	3.223e-09	B2_trans	INTERGENIC_VARIANT	AFR
1014	NA	NA	rs7605877	FOXI3	2	88559025	T	C	C	0.971911	0.0756503	0.837979	1.12725	0.706464	0.990421	1	1207	115085	-0.071053	3.3369e-06	B2_trans	INTERGENIC_VARIANT	AFR
327.1	Hypersomnia	neurological	rs11085727	TYK2	19	10466123	C	T	T	1.02799	0.0732965	0.890426	1.1868	0.706472	0.990421	1	3159	112553	0.17253	2.3333e-18	A2_Trans,B2_trans	CODING_TRANSCRIPT_INTRON_VARIANT	AFR
504.1	Idiopathic fibrosing alveolitis	respiratory	rs76423999	SLC12A7	5	1098067	T	A	A	1.06646	0.170849	0.762985	1.49063	0.706474	0.990421	1	350	116009	0.18412	3.8813e-07	A2_Trans	CODING_TRANSCRIPT_INTRON_VARIANT	AFR
292.4	Altered mental status	mental disorders	rs76073397	MIR548H2	16	11386452	T	C	C	0.96043	0.107209	0.778412	1.18501	0.706476	0.990421	1	4273	109000	0.14454	9.6663e-07	A2_Trans,B2_trans	INTERGENIC_VARIANT	AFR
394.7	Disease of tricuspid valve	circulatory system	rs35154152	THBS3	1	155172725	T	C	C	0.965454	0.093358	0.804017	1.15931	0.706489	0.990421	1	1616	114732	-0.20528	2.3574e-11	A2_Trans	SYNONYMOUS_VARIANT	AFR
1010.5	NA	NA	rs60305836	CDH8	16	61709381	A	C	C	0.995517	0.0119313	0.972507	1.01907	0.706492	0.990421	1	21649	38639	0.086719	1.1846e-06	B2_trans	CODING_TRANSCRIPT_INTRON_VARIANT	AFR
614	Inflammatory diseases of female pelvic organs	genitourinary	rs505922	ABO	9	136149229	T	C	C	1.01048	0.0276926	0.957098	1.06684	0.706532	0.990421	1	2928	109044	-0.099884	2.0889e-20	B2_trans	CODING_TRANSCRIPT_INTRON_VARIANT	AFR
560.3	Peritoneal or intestinal adhesions	digestive	rs5023077	FBRSL1	12	133141973	T	C	C	1.04935	0.12795	0.816602	1.34844	0.706541	0.990421	1	253	116217	-0.090901	1.5172e-06	A2_Trans	CODING_TRANSCRIPT_INTRON_VARIANT	AFR
395.1	Nonrheumatic mitral valve disorders	circulatory system	rs1878527	ANKRD30BL	2	133056313	T	C	C	1.01449	0.0381997	0.941305	1.09336	0.706549	0.990421	1	3487	110802	-0.077457	2.0215e-06	B2_trans	INTERGENIC_VARIANT	AFR
691	Congenital anomalies of skin	dermatologic	rs7579014	BCL11A	2	60707894	G	A	A	0.981041	0.0508415	0.887996	1.08384	0.706558	0.990421	1	1577	114168	-0.05629	1.2614e-06	B2_trans	CODING_TRANSCRIPT_INTRON_VARIANT	AFR
513.31	Apnea	respiratory	rs505922	ABO	9	136149229	T	C	C	1.03237	0.0846292	0.874579	1.21863	0.706594	0.990421	1	1073	115296	-0.099884	2.0889e-20	B2_trans	CODING_TRANSCRIPT_INTRON_VARIANT	AFR
530.5	Disorders of esophageal motility	digestive	rs12567716	FOXD2	1	48197570	T	C	C	1.06453	0.166124	0.768694	1.47422	0.706596	0.990421	1	550	115764	-0.090753	1.4878e-06	B2_trans	INTERGENIC_VARIANT	AFR
1004	NA	NA	rs147812915	KAT7	17	47858295	C	T	T	1.08387	0.213969	0.712603	1.64858	0.706609	0.990421	1	2323	113009	0.23438	1.0943e-07	A2_Trans	INTERGENIC_VARIANT	AFR
174	Breast cancer	neoplasms	rs10086829	COL14A1	8	121149129	G	A	A	1.02721	0.0713179	0.893207	1.18131	0.706621	0.990421	1	403	115323	-0.097352	3.8599e-06	A2_Trans	FIVE_PRIME_UTR_INTRON_VARIANT	AFR
840	Sprains and strains	injuries & poisonings	rs7671107	LOC101929161	4	25449225	G	A	A	1.00524	0.0138934	0.978239	1.03299	0.706656	0.990421	1	15880	84868	-0.064456	1.0803e-06	B2_trans	INTERGENIC_VARIANT	AFR
447	Other disorders of arteries and arterioles	circulatory system	rs77534576	DLX4	17	47940666	C	T	T	1.11822	0.296899	0.624894	2.001	0.706657	0.990421	1	2150	113442	0.20794	1.7585e-10	B2_trans	INTERGENIC_VARIANT	AFR
289.9	Abnormality of red blood cells	hematopoietic	rs9501257	HLA-DPB1	6	33055355	A	G	G	1.03388	0.0885283	0.869188	1.22977	0.706669	0.990421	1	969	115435	0.17269	4.1339e-08	A2_Trans	THREE_PRIME_UTR_EXON_VARIANT	AFR
414.2	ASCVD	circulatory system	rs35705950	MUC5B	11	1241221	G	T	T	0.899175	0.282406	0.516963	1.56397	0.706671	0.990421	1	707	115644	-0.11177	1.2224e-08	B2_trans,A2_Trans	UPSTREAM_GENE_VARIANT	AFR
578.9	Hemorrhage of gastrointestinal tract	digestive	rs2924480	ELF5	11	34529831	T	C	C	0.988666	0.0302895	0.931681	1.04914	0.706672	0.990421	1	5004	107499	-0.11648	2.817e-07	A2_Trans	CODING_TRANSCRIPT_INTRON_VARIANT	AFR
204.4	Multiple myeloma	neoplasms	rs61667602	CRHR1	17	43785349	T	C	C	0.963812	0.097949	0.795459	1.1678	0.706688	0.990421	1	195	115782	-0.093554	9.1279e-12	B2_trans	FIVE_PRIME_UTR_INTRON_VARIANT	AFR
425.2	Secondary/extrinsic cardiomyopathies	circulatory system	rs7605877	FOXI3	2	88559025	T	C	C	0.979277	0.0556472	0.878089	1.09213	0.70669	0.990421	1	1181	114787	-0.071053	3.3369e-06	B2_trans	INTERGENIC_VARIANT	AFR
504	Other alveolar and parietoalveolar pneumonopathy	respiratory	rs72655853	SBSPON	8	73985608	A	G	G	0.91602	0.233105	0.580077	1.44652	0.706695	0.990421	1	699	115311	0.22523	8.3915e-07	A2_Trans	CODING_TRANSCRIPT_INTRON_VARIANT	AFR
521.1	Dental caries	digestive	rs147812915	KAT7	17	47858295	C	T	T	1.02004	0.052728	0.919888	1.13109	0.706699	0.990421	1	9914	71372	0.23438	1.0943e-07	A2_Trans	INTERGENIC_VARIANT	AFR
516	Abnormal sputum	respiratory	rs505922	ABO	9	136149229	T	C	C	1.01464	0.0386326	0.94065	1.09445	0.706744	0.990421	1	2503	112690	-0.099884	2.0889e-20	B2_trans	CODING_TRANSCRIPT_INTRON_VARIANT	AFR
282.9	Other hereditary hemolytic anemias	hematopoietic	rs10774679	OAS3	12	113374748	C	T	T	0.977158	0.0614163	0.866338	1.10215	0.706748	0.990421	1	477	115565	0.075824	4.6954e-12	B2_trans	UPSTREAM_GENE_VARIANT	AFR
110.12	Althete's foot	infectious diseases	rs60869999	MYO1C	17	1390948	A	T	T	1.00924	0.0244406	0.962032	1.05876	0.706764	0.990421	1	9955	97583	0.059541	2.9039e-06	B2_trans	CODING_TRANSCRIPT_INTRON_VARIANT	AFR
202	Cancer of other lymphoid, histiocytic tissue	neoplasms	rs55654108	PDCL3P4	3	101425703	A	G	G	1.01986	0.0522772	0.92054	1.1299	0.706768	0.990421	1	617	115051	-0.05662	1.0636e-06	B2_trans	INTERGENIC_VARIANT	AFR
626.2	Dysmenorrhea	genitourinary	rs4830964	.	23	15515319	C	G	G	1.02136	0.0561844	0.914861	1.14026	0.70677	0.990421	1	1081	114264	0.046578	2.9701e-06	B2_trans	SEQUENCE_VARIANT	AFR
713.5	Arthropathy associated with neurological disorders	musculoskeletal	rs581342	LMNA	1	156095466	T	C	C	1.0363	0.0947769	0.860618	1.24784	0.706772	0.990421	1	191	116236	0.090245	2.6355e-07	B2_trans	CODING_TRANSCRIPT_INTRON_VARIANT	AFR
473.4	Voice disturbance	respiratory	rs11702230	LOC101928126	21	35377591	C	T	T	0.969635	0.0819665	0.825731	1.13862	0.706774	0.990421	1	2537	110512	0.099731	3.223e-09	B2_trans	INTERGENIC_VARIANT	AFR
242	Thyrotoxicosis with or without goiter	endocrine/metabolic	rs7560588	BCL11A	2	60727416	G	A	A	1.01722	0.0453947	0.930626	1.11187	0.706815	0.990421	1	1361	112875	-0.12371	2.3396e-07	A2_Trans	CODING_TRANSCRIPT_INTRON_VARIANT	AFR
411.9	Other acute and subacute forms of ischemic heart disease	circulatory system	rs78313563	ESS2	22	19136365	G	A	A	0.907952	0.256744	0.548936	1.50177	0.706837	0.990421	1	1311	115034	0.40873	6.5914e-07	A2_Trans	UPSTREAM_GENE_VARIANT	AFR
575.8	Other disorders of biliary tract	digestive	rs35508621	LZTFL1	3	45880481	T	C	C	0.884537	0.326214	0.466704	1.67645	0.706838	0.990421	1	715	115536	0.38931	6.0917e-89	B2_trans	CODING_TRANSCRIPT_INTRON_VARIANT	AFR
379.1	Scleritis and episcleritis	sense organs	rs505922	ABO	9	136149229	T	C	C	1.02165	0.0569601	0.913733	1.14232	0.706841	0.990421	1	537	115463	-0.099884	2.0889e-20	B2_trans	CODING_TRANSCRIPT_INTRON_VARIANT	AFR
339	Other headache syndromes	neurological	rs1453205	LOC101928196	2	19901073	C	T	T	1.00427	0.0113226	0.982226	1.0268	0.706851	0.990421	1	15575	77450	0.096992	3.6368e-06	A2_Trans	INTERGENIC_VARIANT	AFR
740.12	Osteoarthrosis, localized, secondary	musculoskeletal	rs1250993	LOC101929525	10	81399565	C	G	G	1.01276	0.0337203	0.947992	1.08196	0.706857	0.990421	1	3464	110512	0.12403	5.3767e-08	A2_Trans	INTERGENIC_VARIANT	AFR
994.1	Systemic inflammatory response syndrome (SIRS)	injuries & poisonings	rs732990	CIB4	2	26842146	C	G	G	1.04062	0.105884	0.845601	1.28063	0.706859	0.990421	1	901	115540	0.056389	5.6358e-07	B2_trans	CODING_TRANSCRIPT_INTRON_VARIANT	AFR
512.9	Other dyspnea	respiratory	rs62200027	CASC20	20	6469515	G	A	A	1.00722	0.019121	0.970168	1.04568	0.706876	0.990421	1	16868	84280	-0.053006	3.3456e-06	B2_trans,A2_Trans	NON_CODING_TRANSCRIPT_INTRON_VARIANT	AFR
595	Hydronephrosis	genitourinary	rs11234800	ME3	11	86479407	G	C	C	0.956139	0.119279	0.756817	1.20796	0.706894	0.990421	1	1232	114096	-0.077173	3.0702e-06	B2_trans	INTERGENIC_VARIANT	AFR
686.3	Pilonidal cyst	dermatologic	rs35508621	LZTFL1	3	45880481	T	C	C	1.12162	0.305223	0.61665	2.0401	0.706895	0.990421	1	362	115926	0.38931	6.0917e-89	B2_trans	CODING_TRANSCRIPT_INTRON_VARIANT	AFR
578.2	Blood in stool	digestive	rs8052423	SLC22A31	16	89269178	G	T	T	0.992182	0.0208745	0.952407	1.03362	0.706904	0.990421	1	9125	99480	0.13037	1.0019e-06	A2_Trans	UPSTREAM_GENE_VARIANT	AFR
785	Abdominal pain	symptoms	rs6869036	MGAT1	5	180223327	C	T	T	1.01084	0.028676	0.955594	1.06928	0.706922	0.990421	1	17162	71769	0.25536	1.7578e-06	A2_Trans	FIVE_PRIME_UTR_INTRON_VARIANT	AFR
603.2	Spermatocele	genitourinary	rs12567716	FOXD2	1	48197570	T	C	C	0.941468	0.160418	0.687475	1.2893	0.706925	0.990421	1	741	115504	-0.090753	1.4878e-06	B2_trans	INTERGENIC_VARIANT	AFR
743	Osteoporosis, osteopenia and pathological fracture	musculoskeletal	rs12809318	FBRSL1	12	133140840	T	C	C	0.991326	0.0231702	0.947314	1.03738	0.706925	0.990421	1	4888	106132	-0.062781	9.5289e-09	B2_trans	CODING_TRANSCRIPT_INTRON_VARIANT	AFR
530.13	Barrett's esophagus	digestive	rs10774671	OAS1	12	113357193	G	A	A	0.979751	0.0544093	0.880648	1.09001	0.706934	0.990421	1	527	115433	0.12569	3.6032e-11	A2_Trans	SPLICE_ACCEPTOR_VARIANT	AFR
720	Spinal stenosis	musculoskeletal	rs7605877	FOXI3	2	88559025	T	C	C	0.994498	0.0146752	0.966301	1.02352	0.706938	0.990421	1	5850	99418	-0.071053	3.3369e-06	B2_trans	INTERGENIC_VARIANT	AFR
727.1	Synovitis and tenosynovitis	musculoskeletal	rs2924480	ELF5	11	34529831	T	C	C	1.00951	0.0251836	0.960894	1.06059	0.706954	0.990421	1	5436	105013	-0.11648	2.817e-07	A2_Trans	CODING_TRANSCRIPT_INTRON_VARIANT	AFR
681	Superficial cellulitis and abscess	dermatologic	rs111783124	LOC101928126	21	35362848	G	A	A	0.986436	0.0363257	0.918647	1.05923	0.706958	0.990421	1	13351	85188	0.13532	2.1558e-07	A2_Trans	INTERGENIC_VARIANT	AFR
276.6	Fluid overload	endocrine/metabolic	rs467843	TRAPPC13	5	64945715	A	G	G	0.984891	0.0404982	0.909738	1.06625	0.70698	0.990421	1	2051	113235	-0.089724	1.7259e-06	A2_Trans	CODING_TRANSCRIPT_INTRON_VARIANT	AFR
292.5	Transient alteration of awareness	mental disorders	rs766826	ELF5	11	34528766	C	T	T	0.963673	0.0984363	0.794585	1.16874	0.706984	0.990421	1	1203	115119	-0.082134	1.155e-11	B2_trans	CODING_TRANSCRIPT_INTRON_VARIANT	AFR
223	Benign neoplasm of kidney and other urinary organs	neoplasms	rs2924480	ELF5	11	34529831	T	C	C	1.04212	0.109756	0.840415	1.29224	0.706987	0.990421	1	653	115706	-0.11648	2.817e-07	A2_Trans	CODING_TRANSCRIPT_INTRON_VARIANT	AFR
496.3	Bronchiectasis	respiratory	rs11085727	TYK2	19	10466123	C	T	T	1.04554	0.118479	0.828881	1.31884	0.70699	0.990421	1	497	115828	0.17253	2.3333e-18	A2_Trans,B2_trans	CODING_TRANSCRIPT_INTRON_VARIANT	AFR
742	Derangement of joint, non-traumatic	musculoskeletal	rs1878527	ANKRD30BL	2	133056313	T	C	C	1.01419	0.0374802	0.942357	1.0915	0.706994	0.990421	1	4668	109528	-0.077457	2.0215e-06	B2_trans	INTERGENIC_VARIANT	AFR
963	Poisoning by primarily systemic agents	injuries & poisonings	rs13179014	SPEF2	5	35693227	A	C	C	0.964614	0.0958503	0.799403	1.16397	0.707012	0.990421	1	840	115406	-0.061249	6.1057e-07	B2_trans	CODING_TRANSCRIPT_INTRON_VARIANT	AFR
411.8	Other chronic ischemic heart disease, unspecified	circulatory system	rs13179014	SPEF2	5	35693227	A	C	C	0.992264	0.0206616	0.952884	1.03327	0.707014	0.990421	1	4940	101335	-0.061249	6.1057e-07	B2_trans	CODING_TRANSCRIPT_INTRON_VARIANT	AFR
151	Cancer of stomach	neoplasms	rs111837807	CCHCR1	6	31121232	T	C	C	0.941388	0.160697	0.687041	1.2899	0.707019	0.990421	1	183	116056	0.20363	2.152e-11	A2_Trans,B2_trans	CODING_TRANSCRIPT_INTRON_VARIANT	AFR
362.21	Macular degeneration, dry	sense organs	rs581342	LMNA	1	156095466	T	C	C	0.982712	0.0463985	0.897288	1.07627	0.707022	0.990421	1	1062	114577	0.090245	2.6355e-07	B2_trans	CODING_TRANSCRIPT_INTRON_VARIANT	AFR
362.21	Macular degeneration, dry	sense organs	rs495828	ABO	9	136154867	G	T	T	1.02454	0.0645031	0.902867	1.16261	0.707028	0.990421	1	1062	114577	-0.13432	6.5649e-10	A2_Trans	UPSTREAM_GENE_VARIANT	AFR
875	Non-healing surgical wound	injuries & poisonings	rs622568	SEC61G	7	54647894	A	C	C	0.980778	0.0516447	0.886361	1.08525	0.707045	0.990421	1	910	114931	0.11965	2.6006e-06	A2_Trans	INTERGENIC_VARIANT	AFR
250.12	Type 1 diabetes with renal manifestations	endocrine/metabolic	rs62200027	CASC20	20	6469515	G	A	A	0.956059	0.119563	0.756332	1.20853	0.707045	0.990421	1	422	115902	-0.053006	3.3456e-06	B2_trans,A2_Trans	NON_CODING_TRANSCRIPT_INTRON_VARIANT	AFR
473.4	Voice disturbance	respiratory	rs7089827	TFAM	10	60157611	C	T	T	1.01021	0.0270358	0.958076	1.06519	0.707051	0.990421	1	2537	110512	-0.14471	2.0338e-06	A2_Trans	THREE_PRIME_UTR_EXON_VARIANT	AFR
790.6	Other abnormal blood chemistry	symptoms	rs55654108	PDCL3P4	3	101425703	A	G	G	1.00715	0.0189676	0.970399	1.0453	0.707052	0.990421	1	12427	95941	-0.05662	1.0636e-06	B2_trans	INTERGENIC_VARIANT	AFR
916	Contusion	injuries & poisonings	rs12259804	PLEKHS1	10	115573378	T	C	C	1.04307	0.112204	0.837153	1.29963	0.70706	0.990421	1	11560	99399	-0.27547	4.8674e-08	A2_Trans	INTERGENIC_VARIANT	AFR
216	Benign neoplasm of skin	neoplasms	rs11234800	ME3	11	86479407	G	C	C	1.02654	0.0697034	0.895455	1.17681	0.707079	0.990421	1	7173	105759	-0.077173	3.0702e-06	B2_trans	INTERGENIC_VARIANT	AFR
355.1	Chronic pain syndrome	neurological	rs12809318	FBRSL1	12	133140840	T	C	C	0.991817	0.0218694	0.950203	1.03525	0.707126	0.990421	1	4521	105905	-0.062781	9.5289e-09	B2_trans	CODING_TRANSCRIPT_INTRON_VARIANT	AFR
527.2	Sialoadenitis	digestive	rs34488998	NKAIN3	8	63408372	G	A	A	1.14327	0.356364	0.568603	2.29871	0.707135	0.990421	1	842	115309	0.1355	3.4644e-06	B2_trans	CODING_TRANSCRIPT_INTRON_VARIANT	AFR
379.5	Disorders of iris and ciliary body	sense organs	rs721917	SFTPD	10	81706324	A	G	G	1.01708	0.0450778	0.931075	1.11103	0.707136	0.990421	1	1376	114269	0.055247	2.0819e-07	B2_trans	SYNONYMOUS_VARIANT	AFR
253.2	Pituitary hypofunction	endocrine/metabolic	rs11702230	LOC101928126	21	35377591	C	T	T	1.11309	0.28518	0.636479	1.94659	0.707149	0.990421	1	163	116240	0.099731	3.223e-09	B2_trans	INTERGENIC_VARIANT	AFR
278.1	Obesity	endocrine/metabolic	rs35154152	THBS3	1	155172725	T	C	C	0.996115	0.0103614	0.97609	1.01655	0.707152	0.990421	1	8976	57676	-0.20528	2.3574e-11	A2_Trans	SYNONYMOUS_VARIANT	AFR
185	Cancer of prostate	neoplasms	rs75505823	LRP1	12	57540956	G	T	T	1.03005	0.0788187	0.88261	1.20213	0.707158	0.990421	1	1602	101442	-0.20852	3.0745e-06	A2_Trans	CODING_TRANSCRIPT_INTRON_VARIANT	AFR
800.2	Fracture of unspecified part of femur	injuries & poisonings	rs2277732	DPP9	19	4723670	C	A	A	0.960491	0.107309	0.778308	1.18532	0.70718	0.990421	1	323	115904	0.11697	6.1912e-22	B2_trans,A2_Trans	FIVE_PRIME_UTR_INTRON_VARIANT	AFR
705.3	Hidradenitis	dermatologic	rs9896243	NSF	17	44826056	C	G	G	1.02695	0.0707891	0.893907	1.17979	0.707194	0.990421	1	932	114761	-0.13155	3.2234e-08	A2_Trans	CODING_TRANSCRIPT_INTRON_VARIANT	AFR
301.1	Schizoid personality disorder	mental disorders	rs67579710	THBS3	1	155173527	G	A	A	1.03368	0.0881806	0.869612	1.2287	0.7072	0.990421	1	434	115884	-0.10348	1.0252e-09	B2_trans	CODING_TRANSCRIPT_INTRON_VARIANT	AFR
555.21	Ulcerative colitis (chronic)	digestive	rs111783124	LOC101928126	21	35362848	G	A	A	0.910717	0.248991	0.559038	1.48363	0.707207	0.990421	1	583	115756	0.13532	2.1558e-07	A2_Trans	INTERGENIC_VARIANT	AFR
193	Thyroid cancer	neoplasms	rs60305836	CDH8	16	61709381	A	C	C	0.967802	0.0871341	0.815864	1.14803	0.707211	0.990421	1	157	116090	0.086719	1.1846e-06	B2_trans	CODING_TRANSCRIPT_INTRON_VARIANT	AFR
428.2	Heart failure NOS	circulatory system	rs1405655	NR1H2	19	50882619	T	C	C	1.01596	0.0421666	0.935376	1.1035	0.707214	0.990421	1	1825	113608	0.075181	1.1208e-11	B2_trans,A2_Trans	CODING_TRANSCRIPT_INTRON_VARIANT	AFR
509.2	Respiratory insufficiency	respiratory	rs76423999	SLC12A7	5	1098067	T	A	A	0.950908	0.134027	0.731231	1.23658	0.707227	0.990421	1	1044	115077	0.18412	3.8813e-07	A2_Trans	CODING_TRANSCRIPT_INTRON_VARIANT	AFR
153.3	Malignant neoplasm of rectum, rectosigmoid junction, and anus	neoplasms	rs495828	ABO	9	136154867	G	T	T	0.971275	0.0776044	0.834229	1.13083	0.707238	0.990421	1	460	115479	-0.13432	6.5649e-10	A2_Trans	UPSTREAM_GENE_VARIANT	AFR
694.2	Other dyschromia	dermatologic	rs72711165	TMEM65	8	125336564	T	C	C	0.970421	0.0799473	0.829677	1.13504	0.707243	0.990421	1	5311	108618	0.18279	6.0907e-07	B2_trans	CODING_TRANSCRIPT_INTRON_VARIANT	AFR
371.1	Uveitis, noninfectious or NOS	sense organs	rs75505823	LRP1	12	57540956	G	T	T	1.05761	0.149153	0.789528	1.41672	0.707254	0.990421	1	1520	112066	-0.20852	3.0745e-06	A2_Trans	CODING_TRANSCRIPT_INTRON_VARIANT	AFR
275.51	Hypocalcemia	endocrine/metabolic	rs8052423	SLC22A31	16	89269178	G	T	T	0.973942	0.0703082	0.848568	1.11784	0.707255	0.990421	1	1170	114840	0.13037	1.0019e-06	A2_Trans	UPSTREAM_GENE_VARIANT	AFR
250.2	Type 2 diabetes	endocrine/metabolic	rs117169628	SLC22A31	16	89262657	G	A	A	1.01127	0.0298444	0.953814	1.07219	0.70726	0.990421	1	5552	63704	0.081201	5.77e-07	B2_trans	SYNONYMOUS_VARIANT	AFR
364	Corneal opacity and other disorders of cornea	sense organs	rs721917	SFTPD	10	81706324	A	G	G	1.01108	0.0293443	0.95457	1.07094	0.707268	0.990421	1	3302	110903	0.055247	2.0819e-07	B2_trans	SYNONYMOUS_VARIANT	AFR
850	Hemorrhage or hematoma complicating a procedure	injuries & poisonings	rs9497053	UTRN	6	145026256	G	A	A	1.01841	0.0485855	0.925906	1.12016	0.707298	0.990421	1	1967	113750	-0.064841	1.0064e-06	B2_trans	CODING_TRANSCRIPT_INTRON_VARIANT	AFR
625.1	Dyspareunia	genitourinary	rs9896243	NSF	17	44826056	C	G	G	1.04309	0.112356	0.836921	1.30005	0.707302	0.990421	1	617	115653	-0.13155	3.2234e-08	A2_Trans	CODING_TRANSCRIPT_INTRON_VARIANT	AFR
513.8	Disorders of diaphragm	respiratory	rs8052423	SLC22A31	16	89269178	G	T	T	1.02659	0.0698924	0.895167	1.17731	0.707324	0.990421	1	1037	114983	0.13037	1.0019e-06	A2_Trans	UPSTREAM_GENE_VARIANT	AFR
560.2	Impaction of intestine	digestive	rs6869036	MGAT1	5	180223327	C	T	T	1.08106	0.207604	0.719676	1.62391	0.707337	0.990421	1	994	115328	0.25536	1.7578e-06	A2_Trans	FIVE_PRIME_UTR_INTRON_VARIANT	AFR
967	Adverse effects of sedatives or other central nervous system depressants and anesthetics	injuries & poisonings	rs5023077	FBRSL1	12	133141973	T	C	C	1.04535	0.118129	0.829294	1.31769	0.707345	0.990421	1	753	115684	-0.090901	1.5172e-06	A2_Trans	CODING_TRANSCRIPT_INTRON_VARIANT	AFR
217.1	Nevus, non-neoplastic	neoplasms	rs10774679	OAS3	12	113374748	C	T	T	1.02499	0.0657397	0.901073	1.16594	0.70737	0.990421	1	1982	114154	0.075824	4.6954e-12	B2_trans	UPSTREAM_GENE_VARIANT	AFR
303	Psychogenic and somatoform disorders	mental disorders	rs732990	CIB4	2	26842146	C	G	G	0.989262	0.028759	0.935043	1.04663	0.707373	0.990421	1	2831	110571	0.056389	5.6358e-07	B2_trans	CODING_TRANSCRIPT_INTRON_VARIANT	AFR
278.1	Obesity	endocrine/metabolic	rs12809318	FBRSL1	12	133140840	T	C	C	0.996107	0.0103907	0.976026	1.0166	0.707382	0.990421	1	8976	57676	-0.062781	9.5289e-09	B2_trans	CODING_TRANSCRIPT_INTRON_VARIANT	AFR
496.3	Bronchiectasis	respiratory	rs4830964	.	23	15515319	C	G	G	1.02801	0.0736008	0.889916	1.18754	0.707389	0.990421	1	497	115828	0.046578	2.9701e-06	B2_trans	SEQUENCE_VARIANT	AFR
960.2	Allergy/adverse effect of penicillin	injuries & poisonings	rs67959919	LZTFL1	3	45871908	G	A	A	1.10774	0.272606	0.649226	1.89009	0.707398	0.990421	1	935	115295	0.59355	1.6043e-80	A2_Trans	CODING_TRANSCRIPT_INTRON_VARIANT	AFR
279	Disorders involving the immune mechanism	endocrine/metabolic	rs9461128	TMEM14B	6	10753875	T	C	C	0.966722	0.0901679	0.810122	1.15359	0.707398	0.990421	1	540	115811	0.13046	3.4269e-06	B2_trans	CODING_TRANSCRIPT_INTRON_VARIANT	AFR
528.6	Leukoplakia of oral mucosa	digestive	rs9268576	HLA-DRA	6	32395641	T	C	C	0.941241	0.161338	0.686071	1.29132	0.707411	0.990421	1	613	115844	0.095134	9.9752e-07	B2_trans	INTERGENIC_VARIANT	AFR
278.1	Obesity	endocrine/metabolic	rs10129899	LINC00637	14	104330432	C	A	A	1.00485	0.0128928	0.979777	1.03057	0.707427	0.990421	1	8976	57676	-0.057002	2.1916e-06	B2_trans	INTERGENIC_VARIANT	AFR
041.9	Infection with drug-resistant microorganisms	infectious diseases	rs7960611	CLEC1A	12	10230416	G	A	A	0.966416	0.0910219	0.808512	1.15516	0.707438	0.990421	1	908	115408	-0.1584	3.3086e-07	A2_Trans	CODING_TRANSCRIPT_INTRON_VARIANT	AFR
155.1	Malignant neoplasm of liver, primary	neoplasms	rs9497053	UTRN	6	145026256	G	A	A	0.980606	0.0521906	0.885258	1.08622	0.707474	0.990421	1	290	115548	-0.064841	1.0064e-06	B2_trans	CODING_TRANSCRIPT_INTRON_VARIANT	AFR
372	Disorders of conjunctiva	sense organs	rs67959919	LZTFL1	3	45871908	G	A	A	1.03774	0.0987254	0.855173	1.25929	0.707475	0.990421	1	6544	106186	0.59355	1.6043e-80	A2_Trans	CODING_TRANSCRIPT_INTRON_VARIANT	AFR
306.9	Tension headache	mental disorders	rs2924480	ELF5	11	34529831	T	C	C	0.973901	0.0704804	0.848246	1.11817	0.707497	0.990421	1	2058	113877	-0.11648	2.817e-07	A2_Trans	CODING_TRANSCRIPT_INTRON_VARIANT	AFR
561.1	NA	NA	rs61667602	CRHR1	17	43785349	T	C	C	0.989896	0.0270658	0.938753	1.04383	0.707515	0.990421	1	11676	95486	-0.093554	9.1279e-12	B2_trans	FIVE_PRIME_UTR_INTRON_VARIANT	AFR
737.3	Kyphoscoliosis and scoliosis	musculoskeletal	rs495828	ABO	9	136154867	G	T	T	1.02875	0.0755406	0.887173	1.19291	0.707528	0.990421	1	1695	114230	-0.13432	6.5649e-10	A2_Trans	UPSTREAM_GENE_VARIANT	AFR
227.3	Benign neoplasm of pituitary gland and craniopharyngeal duct (pouch)	neoplasms	rs9501257	HLA-DPB1	6	33055355	A	G	G	0.981858	0.0488009	0.892296	1.08041	0.70753	0.990421	1	192	115593	0.17269	4.1339e-08	A2_Trans	THREE_PRIME_UTR_EXON_VARIANT	AFR
345	Epilepsy, recurrent seizures, convulsions	neurological	rs10086829	COL14A1	8	121149129	G	A	A	1.01098	0.0291004	0.954929	1.07032	0.70754	0.990421	1	2820	108235	-0.097352	3.8599e-06	A2_Trans	FIVE_PRIME_UTR_INTRON_VARIANT	AFR
180.3	Cervical intraepithelial neoplasia [CIN] [Cervical dysplasia]	neoplasms	rs147812915	KAT7	17	47858295	C	T	T	1.11463	0.289282	0.632257	1.96503	0.707553	0.990421	1	565	115408	0.23438	1.0943e-07	A2_Trans	INTERGENIC_VARIANT	AFR
418	Nonspecific chest pain	circulatory system	rs9501257	HLA-DPB1	6	33055355	A	G	G	1.00358	0.00951858	0.985028	1.02248	0.707557	0.990421	1	16209	61060	0.17269	4.1339e-08	A2_Trans	THREE_PRIME_UTR_EXON_VARIANT	AFR
289	Other diseases of blood and blood-forming organs	hematopoietic	rs60305836	CDH8	16	61709381	A	C	C	1.02157	0.0568975	0.913773	1.14209	0.70756	0.990421	1	2334	113366	0.086719	1.1846e-06	B2_trans	CODING_TRANSCRIPT_INTRON_VARIANT	AFR
704	Diseases of hair and hair follicles	dermatologic	rs13179014	SPEF2	5	35693227	A	C	C	1.009	0.0238942	0.96284	1.05738	0.707571	0.990421	1	7501	101950	-0.061249	6.1057e-07	B2_trans	CODING_TRANSCRIPT_INTRON_VARIANT	AFR
433.11	Occlusion of cerebral arteries, with cerebral infarction	circulatory system	rs1250993	LOC101929525	10	81399565	C	G	G	1.03322	0.0871186	0.871038	1.2256	0.707573	0.990421	1	628	115648	0.12403	5.3767e-08	A2_Trans	INTERGENIC_VARIANT	AFR
724.9	Other unspecified back disorders	musculoskeletal	rs7605877	FOXI3	2	88559025	T	C	C	0.985922	0.037798	0.915522	1.06173	0.707578	0.990421	1	2214	112924	-0.071053	3.3369e-06	B2_trans	INTERGENIC_VARIANT	AFR
757	Congenital anomalies of the integument	congenital anomalies	rs7671107	LOC101929161	4	25449225	G	A	A	1.03944	0.10313	0.849213	1.27229	0.70758	0.990421	1	502	115931	-0.064456	1.0803e-06	B2_trans	INTERGENIC_VARIANT	AFR
362.31	Separation of retinal layers	sense organs	rs2924480	ELF5	11	34529831	T	C	C	0.967402	0.0883586	0.813572	1.15032	0.707603	0.990421	1	407	115804	-0.11648	2.817e-07	A2_Trans	CODING_TRANSCRIPT_INTRON_VARIANT	AFR
535.2	Atrophic gastritis	digestive	rs732990	CIB4	2	26842146	C	G	G	1.02239	0.0590432	0.910668	1.14782	0.70761	0.990421	1	3195	112728	0.056389	5.6358e-07	B2_trans	CODING_TRANSCRIPT_INTRON_VARIANT	AFR
530.5	Disorders of esophageal motility	digestive	rs9497053	UTRN	6	145026256	G	A	A	0.970632	0.0794753	0.830625	1.13424	0.707621	0.990421	1	550	115764	-0.064841	1.0064e-06	B2_trans	CODING_TRANSCRIPT_INTRON_VARIANT	AFR
071	Human immunodeficiency virus [HIV] disease	infectious diseases	rs3746539	PTPRT	20	40702071	G	A	A	1.01236	0.0327544	0.949412	1.07948	0.707622	0.990421	1	395	113055	0.05405	1.7723e-06	B2_trans	THREE_PRIME_UTR_EXON_VARIANT	AFR
368.3	Anisometropia	sense organs	rs35508621	LZTFL1	3	45880481	T	C	C	0.9046	0.267339	0.53567	1.52762	0.707631	0.990421	1	1504	114559	0.38931	6.0917e-89	B2_trans	CODING_TRANSCRIPT_INTRON_VARIANT	AFR
696.41	Psoriasis vulgaris	dermatologic	rs10774671	OAS1	12	113357193	G	A	A	0.986051	0.0374571	0.916254	1.06116	0.707636	0.990421	1	892	114268	0.12569	3.6032e-11	A2_Trans	SPLICE_ACCEPTOR_VARIANT	AFR
189	Cancer of urinary organs (incl. kidney and bladder)	neoplasms	rs147812915	KAT7	17	47858295	C	T	T	1.05958	0.154316	0.783031	1.43379	0.707653	0.990421	1	1102	112934	0.23438	1.0943e-07	A2_Trans	INTERGENIC_VARIANT	AFR
783	Fever of unknown origin	symptoms	rs10774679	OAS3	12	113374748	C	T	T	1.00944	0.0250475	0.961078	1.06023	0.707658	0.990421	1	7793	105044	0.075824	4.6954e-12	B2_trans	UPSTREAM_GENE_VARIANT	AFR
470	Septal Deviations/Turbinate Hypertrophy	respiratory	rs147812915	KAT7	17	47858295	C	T	T	0.937739	0.171423	0.670141	1.31219	0.707661	0.990421	1	2001	112371	0.23438	1.0943e-07	A2_Trans	INTERGENIC_VARIANT	AFR
571.81	Portal hypertension	digestive	rs11085727	TYK2	19	10466123	C	T	T	1.0422	0.110216	0.839718	1.2935	0.707669	0.990421	1	603	115671	0.17253	2.3333e-18	A2_Trans,B2_trans	CODING_TRANSCRIPT_INTRON_VARIANT	AFR
292.11	Aphasia	mental disorders	rs2277732	DPP9	19	4723670	C	A	A	0.968071	0.086542	0.817038	1.14702	0.707687	0.990421	1	739	115241	0.11697	6.1912e-22	B2_trans,A2_Trans	FIVE_PRIME_UTR_INTRON_VARIANT	AFR
803	Fracture of upper limb	injuries & poisonings	rs62200027	CASC20	20	6469515	G	A	A	0.982669	0.0466255	0.89685	1.0767	0.70769	0.990421	1	1185	113263	-0.053006	3.3456e-06	B2_trans,A2_Trans	NON_CODING_TRANSCRIPT_INTRON_VARIANT	AFR
411.2	Myocardial infarction	circulatory system	rs1453205	LOC101928196	2	19901073	C	T	T	1.00702	0.018652	0.970869	1.04451	0.707698	0.990421	1	4120	105621	0.096992	3.6368e-06	A2_Trans	INTERGENIC_VARIANT	AFR
952	Spinal cord injury without evidence of spinal bone injury	injuries & poisonings	rs62200027	CASC20	20	6469515	G	A	A	1.03464	0.090836	0.865908	1.23626	0.707703	0.990421	1	491	115616	-0.053006	3.3456e-06	B2_trans,A2_Trans	NON_CODING_TRANSCRIPT_INTRON_VARIANT	AFR
514.1	Abnormal results of function study of pulmonary system	respiratory	rs721917	SFTPD	10	81706324	A	G	G	0.963747	0.0984951	0.794555	1.16897	0.707728	0.990421	1	948	115508	0.055247	2.0819e-07	B2_trans	SYNONYMOUS_VARIANT	AFR
687	Symptoms affecting skin	dermatologic	rs60869999	MYO1C	17	1390948	A	T	T	0.985792	0.0381678	0.914739	1.06237	0.707728	0.990421	1	9446	103673	0.059541	2.9039e-06	B2_trans	CODING_TRANSCRIPT_INTRON_VARIANT	AFR
474.1	Acute tonsillitis	respiratory	rs12567716	FOXD2	1	48197570	T	C	C	1.0552	0.143324	0.79678	1.39744	0.707729	0.990421	1	1654	114531	-0.090753	1.4878e-06	B2_trans	INTERGENIC_VARIANT	AFR
798	Malaise and fatigue	symptoms	rs34488998	NKAIN3	8	63408372	G	A	A	0.971289	0.0777045	0.834077	1.13107	0.707732	0.990421	1	14733	87215	0.1355	3.4644e-06	B2_trans	CODING_TRANSCRIPT_INTRON_VARIANT	AFR
535.2	Atrophic gastritis	digestive	rs721917	SFTPD	10	81706324	A	G	G	0.980342	0.0529593	0.883687	1.08757	0.707743	0.990421	1	3195	112728	0.055247	2.0819e-07	B2_trans	SYNONYMOUS_VARIANT	AFR
695.8	Other specified erythematous conditions	dermatologic	rs1250993	LOC101929525	10	81399565	C	G	G	0.978461	0.0580844	0.873176	1.09644	0.707749	0.990421	1	1941	113839	0.12403	5.3767e-08	A2_Trans	INTERGENIC_VARIANT	AFR
279	Disorders involving the immune mechanism	endocrine/metabolic	rs9896243	NSF	17	44826056	C	G	G	1.04671	0.121789	0.824443	1.32891	0.707763	0.990421	1	540	115811	-0.13155	3.2234e-08	A2_Trans	CODING_TRANSCRIPT_INTRON_VARIANT	AFR
295	Schizophrenia and other psychotic disorders	mental disorders	rs915823	TMPRSS2	21	42851454	A	C	C	1.00799	0.0212307	0.966907	1.05082	0.707775	0.990421	1	3664	102155	-0.066039	1.6687e-06	B2_trans	CODING_TRANSCRIPT_INTRON_VARIANT	AFR
731	Osteitis deformans and osteopathies associated with other disorders classified elsewhere	musculoskeletal	rs721917	SFTPD	10	81706324	A	G	G	0.978073	0.0591494	0.87101	1.0983	0.707782	0.990421	1	485	115585	0.055247	2.0819e-07	B2_trans	SYNONYMOUS_VARIANT	AFR
379.1	Scleritis and episcleritis	sense organs	rs1878527	ANKRD30BL	2	133056313	T	C	C	1.02709	0.0713153	0.893111	1.18117	0.707783	0.990421	1	537	115463	-0.077457	2.0215e-06	B2_trans	INTERGENIC_VARIANT	AFR
473.4	Voice disturbance	respiratory	rs72711165	TMEM65	8	125336564	T	C	C	0.974228	0.0696614	0.849894	1.11675	0.707797	0.990421	1	2537	110512	0.18279	6.0907e-07	B2_trans	CODING_TRANSCRIPT_INTRON_VARIANT	AFR
198	Secondary malignant neoplasm	neoplasms	rs721917	SFTPD	10	81706324	A	G	G	1.00935	0.0248349	0.961398	1.0597	0.707798	0.990421	1	1263	111882	0.055247	2.0819e-07	B2_trans	SYNONYMOUS_VARIANT	AFR
275	Disorders of mineral metabolism	endocrine/metabolic	rs77534576	DLX4	17	47940666	C	T	T	0.952402	0.13012	0.73801	1.22908	0.707814	0.990421	1	5877	103938	0.20794	1.7585e-10	B2_trans	INTERGENIC_VARIANT	AFR
277.7	Dysmetabolic syndrome X	endocrine/metabolic	rs76073397	MIR548H2	16	11386452	T	C	C	1.07337	0.188912	0.74122	1.55436	0.707815	0.990421	1	955	114726	0.14454	9.6663e-07	A2_Trans,B2_trans	INTERGENIC_VARIANT	AFR
690.1	Seborrheic dermatitis	dermatologic	rs62200027	CASC20	20	6469515	G	A	A	1.01337	0.0354313	0.945383	1.08624	0.707817	0.990421	1	3553	109295	-0.053006	3.3456e-06	B2_trans,A2_Trans	NON_CODING_TRANSCRIPT_INTRON_VARIANT	AFR
851	Complications of transplants and reattached limbs	injuries & poisonings	rs72655853	SBSPON	8	73985608	A	G	G	1.05957	0.154392	0.782907	1.434	0.70783	0.990421	1	1781	113513	0.22523	8.3915e-07	A2_Trans	CODING_TRANSCRIPT_INTRON_VARIANT	AFR
578.9	Hemorrhage of gastrointestinal tract	digestive	rs13179014	SPEF2	5	35693227	A	C	C	1.01162	0.0308357	0.952295	1.07465	0.707833	0.990421	1	5004	107499	-0.061249	6.1057e-07	B2_trans	CODING_TRANSCRIPT_INTRON_VARIANT	AFR
427.9	Palpitations	circulatory system	rs10086829	COL14A1	8	121149129	G	A	A	1.01165	0.0309149	0.952175	1.07485	0.707842	0.990421	1	5622	106092	-0.097352	3.8599e-06	A2_Trans	FIVE_PRIME_UTR_INTRON_VARIANT	AFR
585.32	End stage renal disease	genitourinary	rs505922	ABO	9	136149229	T	C	C	1.00924	0.024531	0.961859	1.05894	0.707848	0.990421	1	825	112084	-0.099884	2.0889e-20	B2_trans	CODING_TRANSCRIPT_INTRON_VARIANT	AFR
281.13	Folate-deficiency anemia	hematopoietic	rs9367106	LOC100505711	6	41483390	G	C	C	0.94839	0.141402	0.718829	1.25126	0.707853	0.990421	1	519	115781	0.20225	3.4038e-11	B2_trans	INTERGENIC_VARIANT	AFR
563	NA	NA	rs72711165	TMEM65	8	125336564	T	C	C	1.01339	0.0355036	0.945273	1.08642	0.707862	0.990421	1	13374	87527	0.18279	6.0907e-07	B2_trans	CODING_TRANSCRIPT_INTRON_VARIANT	AFR
597.1	Urethral stricture (not specified as infectious)	genitourinary	rs12660421	FOXP4-AS1	6	41488378	G	A	A	0.968197	0.0862486	0.817615	1.14651	0.707863	0.990421	1	782	114737	0.35506	1.1424e-09	A2_Trans	DOWNSTREAM_GENE_VARIANT	AFR
514.2	Solitary pulmonary nodule	respiratory	rs7605877	FOXI3	2	88559025	T	C	C	0.991016	0.0240832	0.945325	1.03892	0.707874	0.990421	1	3731	109035	-0.071053	3.3369e-06	B2_trans	INTERGENIC_VARIANT	AFR
686	Other local infections of skin and subcutaneous tissue	dermatologic	rs35508621	LZTFL1	3	45880481	T	C	C	1.0694	0.179074	0.752857	1.51904	0.707885	0.990421	1	4100	111396	0.38931	6.0917e-89	B2_trans	CODING_TRANSCRIPT_INTRON_VARIANT	AFR
1002	NA	NA	rs111837807	CCHCR1	6	31121232	T	C	C	1.01416	0.0375188	0.942256	1.09154	0.707897	0.990421	1	7443	101121	0.20363	2.152e-11	A2_Trans,B2_trans	CODING_TRANSCRIPT_INTRON_VARIANT	AFR
704	Diseases of hair and hair follicles	dermatologic	rs581342	LMNA	1	156095466	T	C	C	1.0068	0.0180945	0.971722	1.04315	0.707907	0.990421	1	7501	101950	0.090245	2.6355e-07	B2_trans	CODING_TRANSCRIPT_INTRON_VARIANT	AFR
691	Congenital anomalies of skin	dermatologic	rs505922	ABO	9	136149229	T	C	C	1.01837	0.0485947	0.925856	1.12014	0.707907	0.990421	1	1577	114168	-0.099884	2.0889e-20	B2_trans	CODING_TRANSCRIPT_INTRON_VARIANT	AFR
592.1	Cystitis	genitourinary	rs8080583	KANSL1	17	44162597	C	A	A	0.983206	0.0452053	0.899841	1.07429	0.707914	0.990421	1	2996	112460	-0.12662	2.0785e-08	A2_Trans	CODING_TRANSCRIPT_INTRON_VARIANT	AFR
588	Disorders resulting from impaired renal function	genitourinary	rs34488998	NKAIN3	8	63408372	G	A	A	1.05711	0.148238	0.790568	1.41351	0.707921	0.990421	1	1517	111727	0.1355	3.4644e-06	B2_trans	CODING_TRANSCRIPT_INTRON_VARIANT	AFR
520.1	Hereditary disturbances in tooth structure	digestive	rs76073397	MIR548H2	16	11386452	T	C	C	0.893133	0.301705	0.49443	1.61335	0.707956	0.990455	1	1770	114473	0.14454	9.6663e-07	A2_Trans,B2_trans	INTERGENIC_VARIANT	AFR
270.32	Paraproteinemia	endocrine/metabolic	rs12567716	FOXD2	1	48197570	T	C	C	1.02909	0.0765671	0.885688	1.19572	0.707991	0.990489	1	474	114433	-0.090753	1.4878e-06	B2_trans	INTERGENIC_VARIANT	AFR
241.1	Nontoxic uninodular goiter	endocrine/metabolic	rs7671107	LOC101929161	4	25449225	G	A	A	0.989864	0.0272033	0.938469	1.04407	0.708018	0.990495	1	1615	111412	-0.064456	1.0803e-06	B2_trans	INTERGENIC_VARIANT	AFR
226	Benign neoplasm of thyroid glands	neoplasms	rs9497053	UTRN	6	145026256	G	A	A	0.964394	0.0968064	0.797724	1.16589	0.70802	0.990495	1	425	116007	-0.064841	1.0064e-06	B2_trans	CODING_TRANSCRIPT_INTRON_VARIANT	AFR
599.1	Urinary obstruction	genitourinary	rs78313563	ESS2	22	19136365	G	A	A	1.06501	0.168192	0.765927	1.48088	0.708054	0.990495	1	1405	114596	0.40873	6.5914e-07	A2_Trans	UPSTREAM_GENE_VARIANT	AFR
550.1	Inguinal hernia	digestive	rs7579014	BCL11A	2	60707894	G	A	A	0.992401	0.0203709	0.953559	1.03283	0.708056	0.990495	1	2236	108291	-0.05629	1.2614e-06	B2_trans	CODING_TRANSCRIPT_INTRON_VARIANT	AFR
427.41	Ventricular fibrillation and flutter	circulatory system	rs9577395	ATP11A	13	113534984	C	G	G	0.938179	0.170469	0.671711	1.31036	0.708147	0.990495	1	410	115985	0.064829	8.6068e-07	B2_trans,A2_Trans	CODING_TRANSCRIPT_INTRON_VARIANT	AFR
276.14	Hypopotassemia	endocrine/metabolic	rs76073397	MIR548H2	16	11386452	T	C	C	1.02466	0.0650641	0.901976	1.16402	0.708149	0.990495	1	8412	98804	0.14454	9.6663e-07	A2_Trans,B2_trans	INTERGENIC_VARIANT	AFR
442.8	Aneurysm of other specified artery	circulatory system	rs4830964	.	23	15515319	C	G	G	0.96709	0.0893986	0.811654	1.15229	0.708169	0.990495	1	386	116056	0.046578	2.9701e-06	B2_trans	SEQUENCE_VARIANT	AFR
384	Other disorders of tympanic membrane	sense organs	rs581342	LMNA	1	156095466	T	C	C	0.972076	0.0756725	0.838084	1.12749	0.70821	0.990495	1	583	115708	0.090245	2.6355e-07	B2_trans	CODING_TRANSCRIPT_INTRON_VARIANT	AFR
710	Osteomyelitis, periostitis, and other infections involving bone	musculoskeletal	rs12567716	FOXD2	1	48197570	T	C	C	0.976343	0.0639706	0.861292	1.10676	0.708212	0.990495	1	1242	112773	-0.090753	1.4878e-06	B2_trans	INTERGENIC_VARIANT	AFR
388	Other disorders of ear	sense organs	rs495828	ABO	9	136154867	G	T	T	1.0341	0.089619	0.86752	1.23267	0.708272	0.990495	1	2125	114024	-0.13432	6.5649e-10	A2_Trans	UPSTREAM_GENE_VARIANT	AFR
965	Poisoning by analgesics, antipyretics, and antirheumatics	injuries & poisonings	rs62200027	CASC20	20	6469515	G	A	A	0.954103	0.125568	0.745954	1.22033	0.70828	0.990495	1	915	115446	-0.053006	3.3456e-06	B2_trans,A2_Trans	NON_CODING_TRANSCRIPT_INTRON_VARIANT	AFR
513.8	Disorders of diaphragm	respiratory	rs10774671	OAS1	12	113357193	G	A	A	1.02144	0.0567088	0.913996	1.14153	0.708284	0.990495	1	1037	114983	0.12569	3.6032e-11	A2_Trans	SPLICE_ACCEPTOR_VARIANT	AFR
367.2	Astigmatism	sense organs	rs495828	ABO	9	136154867	G	T	T	0.994156	0.0156667	0.964093	1.02516	0.708297	0.990495	1	18317	74732	-0.13432	6.5649e-10	A2_Trans	UPSTREAM_GENE_VARIANT	AFR
572	Ascites (non malignant)	digestive	rs76073397	MIR548H2	16	11386452	T	C	C	0.925797	0.206076	0.618164	1.38653	0.708303	0.990495	1	1153	114624	0.14454	9.6663e-07	A2_Trans,B2_trans	INTERGENIC_VARIANT	AFR
952	Spinal cord injury without evidence of spinal bone injury	injuries & poisonings	rs7605877	FOXI3	2	88559025	T	C	C	1.02359	0.0623143	0.905906	1.15656	0.708306	0.990495	1	491	115616	-0.071053	3.3369e-06	B2_trans	INTERGENIC_VARIANT	AFR
626.14	Irregular menstrual bleeding	genitourinary	rs8052423	SLC22A31	16	89269178	G	T	T	1.03271	0.0860252	0.872472	1.22237	0.708333	0.990495	1	783	115454	0.13037	1.0019e-06	A2_Trans	UPSTREAM_GENE_VARIANT	AFR
223	Benign neoplasm of kidney and other urinary organs	neoplasms	rs12259804	PLEKHS1	10	115573378	T	C	C	0.822009	0.523966	0.294358	2.2955	0.708347	0.990495	1	653	115706	-0.27547	4.8674e-08	A2_Trans	INTERGENIC_VARIANT	AFR
772.2	Spasm of muscle	symptoms	rs2277732	DPP9	19	4723670	C	A	A	0.986534	0.0362457	0.918882	1.05917	0.708365	0.990495	1	8826	103812	0.11697	6.1912e-22	B2_trans,A2_Trans	FIVE_PRIME_UTR_INTRON_VARIANT	AFR
335	Multiple sclerosis	neurological	rs10774679	OAS3	12	113374748	C	T	T	1.02372	0.0626784	0.905378	1.15753	0.70837	0.990495	1	255	115819	0.075824	4.6954e-12	B2_trans	UPSTREAM_GENE_VARIANT	AFR
613.5	Mastodynia	genitourinary	rs61667602	CRHR1	17	43785349	T	C	C	0.967967	0.0870482	0.816141	1.14804	0.708394	0.990495	1	1897	113852	-0.093554	9.1279e-12	B2_trans	FIVE_PRIME_UTR_INTRON_VARIANT	AFR
272.11	Hypercholesterolemia	endocrine/metabolic	rs1250993	LOC101929525	10	81399565	C	G	G	0.994463	0.0148454	0.965945	1.02382	0.708409	0.990495	1	8542	91649	0.12403	5.3767e-08	A2_Trans	INTERGENIC_VARIANT	AFR
276	Disorders of fluid, electrolyte, and acid-base balance	endocrine/metabolic	rs9497053	UTRN	6	145026256	G	A	A	0.995684	0.0115642	0.973371	1.01851	0.708412	0.990495	1	13812	80617	-0.064841	1.0064e-06	B2_trans	CODING_TRANSCRIPT_INTRON_VARIANT	AFR
174.1	Breast cancer [female]	neoplasms	rs2277732	DPP9	19	4723670	C	A	A	1.02982	0.0785654	0.882847	1.20125	0.708423	0.990495	1	244	115574	0.11697	6.1912e-22	B2_trans,A2_Trans	FIVE_PRIME_UTR_INTRON_VARIANT	AFR
687.1	Rash and other nonspecific skin eruption	dermatologic	rs10129899	LINC00637	14	104330432	C	A	A	1.00782	0.0208321	0.9675	1.04982	0.708435	0.990495	1	16284	89238	-0.057002	2.1916e-06	B2_trans	INTERGENIC_VARIANT	AFR
361.1	Retinal detachment with retinal defect	sense organs	rs77534576	DLX4	17	47940666	C	T	T	1.13969	0.349666	0.574318	2.26164	0.708436	0.990495	1	560	115357	0.20794	1.7585e-10	B2_trans	INTERGENIC_VARIANT	AFR
427.9	Palpitations	circulatory system	rs6869036	MGAT1	5	180223327	C	T	T	0.978166	0.0590344	0.871289	1.09815	0.708444	0.990495	1	5622	106092	0.25536	1.7578e-06	A2_Trans	FIVE_PRIME_UTR_INTRON_VARIANT	AFR
313.1	Attention deficit hyperactivity disorder	mental disorders	rs11234800	ME3	11	86479407	G	C	C	1.05029	0.131227	0.812102	1.35835	0.708452	0.990495	1	377	115316	-0.077173	3.0702e-06	B2_trans	INTERGENIC_VARIANT	AFR
496.3	Bronchiectasis	respiratory	rs2284028	NCF4	22	37265172	A	C	C	1.03494	0.0918456	0.864443	1.23907	0.708457	0.990495	1	497	115828	0.31271	4.1737e-06	A2_Trans	CODING_TRANSCRIPT_INTRON_VARIANT	AFR
350.2	Abnormality of gait	neurological	rs10086829	COL14A1	8	121149129	G	A	A	1.00694	0.0185063	0.971075	1.04414	0.708464	0.990495	1	11889	88486	-0.097352	3.8599e-06	A2_Trans	FIVE_PRIME_UTR_INTRON_VARIANT	AFR
512.8	Cough	respiratory	rs60869999	MYO1C	17	1390948	A	T	T	1.00677	0.0180523	0.971774	1.04303	0.708464	0.990495	1	19519	77856	0.059541	2.9039e-06	B2_trans	CODING_TRANSCRIPT_INTRON_VARIANT	AFR
253	Disorders of the pituitary gland and its hypothalamic control	endocrine/metabolic	rs2277732	DPP9	19	4723670	C	A	A	0.97859	0.0578798	0.873642	1.09615	0.708464	0.990495	1	1294	113832	0.11697	6.1912e-22	B2_trans,A2_Trans	FIVE_PRIME_UTR_INTRON_VARIANT	AFR
251.1	Hypoglycemia	endocrine/metabolic	rs60305836	CDH8	16	61709381	A	C	C	0.984724	0.0411788	0.90837	1.06749	0.708524	0.990495	1	3405	111360	0.086719	1.1846e-06	B2_trans	CODING_TRANSCRIPT_INTRON_VARIANT	AFR
497	Bronchitis	respiratory	rs766826	ELF5	11	34528766	C	T	T	1.00907	0.0241628	0.9624	1.05801	0.708532	0.990495	1	11380	99282	-0.082134	1.155e-11	B2_trans	CODING_TRANSCRIPT_INTRON_VARIANT	AFR
290	Delirium dementia and amnestic and other cognitive disorders	mental disorders	rs12660421	FOXP4-AS1	6	41488378	G	A	A	0.98599	0.0377426	0.915685	1.06169	0.708535	0.990495	1	4514	105399	0.35506	1.1424e-09	A2_Trans	DOWNSTREAM_GENE_VARIANT	AFR
1011	NA	NA	rs7960611	CLEC1A	12	10230416	G	A	A	1.01282	0.0340763	0.947385	1.08277	0.70854	0.990495	1	4825	109182	-0.1584	3.3086e-07	A2_Trans	CODING_TRANSCRIPT_INTRON_VARIANT	AFR
521.1	Dental caries	digestive	rs9501257	HLA-DPB1	6	33055355	A	G	G	1.00355	0.00948205	0.985073	1.02238	0.708548	0.990495	1	9914	71372	0.17269	4.1339e-08	A2_Trans	THREE_PRIME_UTR_EXON_VARIANT	AFR
346.1	Nonspecific abnormal findings on radiological and other examination of skull and head	neurological	rs67579710	THBS3	1	155173527	G	A	A	0.962424	0.10246	0.787321	1.17647	0.708549	0.990495	1	1435	114966	-0.10348	1.0252e-09	B2_trans	CODING_TRANSCRIPT_INTRON_VARIANT	AFR
450	Noninfectious disorders of lymphatic channels	circulatory system	rs1453205	LOC101928196	2	19901073	C	T	T	0.983018	0.0458199	0.898586	1.07538	0.708549	0.990495	1	1126	114474	0.096992	3.6368e-06	A2_Trans	INTERGENIC_VARIANT	AFR
529	Diseases and other conditions of the tongue	digestive	rs2924480	ELF5	11	34529831	T	C	C	0.965635	0.0935514	0.803862	1.15996	0.708552	0.990495	1	1187	115073	-0.11648	2.817e-07	A2_Trans	CODING_TRANSCRIPT_INTRON_VARIANT	AFR
274.21	Chondrocalcinosis	endocrine/metabolic	rs1405655	NR1H2	19	50882619	T	C	C	0.975514	0.0663199	0.856608	1.11093	0.708554	0.990495	1	614	115561	0.075181	1.1208e-11	B2_trans,A2_Trans	CODING_TRANSCRIPT_INTRON_VARIANT	AFR
702.1	Actinic keratosis	dermatologic	rs11085727	TYK2	19	10466123	C	T	T	0.942519	0.158376	0.691003	1.28558	0.708563	0.990495	1	1017	115454	0.17253	2.3333e-18	A2_Trans,B2_trans	CODING_TRANSCRIPT_INTRON_VARIANT	AFR
506	Empyema and pneumothorax	respiratory	rs915823	TMPRSS2	21	42851454	A	C	C	1.02799	0.0738637	0.889441	1.18813	0.708573	0.990495	1	718	115158	-0.066039	1.6687e-06	B2_trans	CODING_TRANSCRIPT_INTRON_VARIANT	AFR
457	Encounter for long-term (current) use of anticoagulants, antithrombotics, aspirin	circulatory system	rs1250993	LOC101929525	10	81399565	C	G	G	1.01529	0.0405882	0.937648	1.09935	0.708583	0.990495	1	3321	111488	0.12403	5.3767e-08	A2_Trans	INTERGENIC_VARIANT	AFR
772	Symptoms of the muscles	symptoms	rs12567716	FOXD2	1	48197570	T	C	C	0.954901	0.123478	0.749642	1.21636	0.708607	0.990495	1	1843	114119	-0.090753	1.4878e-06	B2_trans	INTERGENIC_VARIANT	AFR
008.5	Bacterial enteritis	infectious diseases	rs766826	ELF5	11	34528766	C	T	T	0.979821	0.0545473	0.880472	1.09038	0.708607	0.990495	1	1467	114079	-0.082134	1.155e-11	B2_trans	CODING_TRANSCRIPT_INTRON_VARIANT	AFR
750	Digestive congenital anomalies	congenital anomalies	rs1878527	ANKRD30BL	2	133056313	T	C	C	0.96629	0.0917627	0.807233	1.15669	0.708629	0.990495	1	1451	114823	-0.077457	2.0215e-06	B2_trans	INTERGENIC_VARIANT	AFR
224	Benign neoplasm of eye	neoplasms	rs12809318	FBRSL1	12	133140840	T	C	C	0.981592	0.0497188	0.890452	1.08206	0.708635	0.990495	1	1203	114348	-0.062781	9.5289e-09	B2_trans	CODING_TRANSCRIPT_INTRON_VARIANT	AFR
729.1	Rheumatism, unspecified and fibrositis	musculoskeletal	rs915823	TMPRSS2	21	42851454	A	C	C	0.96142	0.105284	0.782159	1.18177	0.708635	0.990495	1	401	115857	-0.066039	1.6687e-06	B2_trans	CODING_TRANSCRIPT_INTRON_VARIANT	AFR
704	Diseases of hair and hair follicles	dermatologic	rs55654108	PDCL3P4	3	101425703	A	G	G	0.99244	0.0203089	0.953712	1.03274	0.708643	0.990495	1	7501	101950	-0.05662	1.0636e-06	B2_trans	INTERGENIC_VARIANT	AFR
947	Urticaria	dermatologic	rs1453205	LOC101928196	2	19901073	C	T	T	1.01223	0.0325317	0.949704	1.07887	0.708656	0.990495	1	3448	111081	0.096992	3.6368e-06	A2_Trans	INTERGENIC_VARIANT	AFR
575.9	Nonspecific abnormal findings on radiological and other examination of biliary tract	digestive	rs75505823	LRP1	12	57540956	G	T	T	1.10824	0.275054	0.646409	1.90003	0.708665	0.990495	1	1597	114262	-0.20852	3.0745e-06	A2_Trans	CODING_TRANSCRIPT_INTRON_VARIANT	AFR
531.4	Peptic ulcer, site unspecified	digestive	rs2284028	NCF4	22	37265172	A	C	C	1.0121	0.0321903	0.950218	1.07801	0.708671	0.990495	1	2475	111295	0.31271	4.1737e-06	A2_Trans	CODING_TRANSCRIPT_INTRON_VARIANT	AFR
703.1	Ingrowing nail	dermatologic	rs2924480	ELF5	11	34529831	T	C	C	0.99033	0.0260075	0.941114	1.04212	0.708674	0.990495	1	4284	106651	-0.11648	2.817e-07	A2_Trans	CODING_TRANSCRIPT_INTRON_VARIANT	AFR
377.3	Optic neuritis/neuropathy	sense organs	rs67579710	THBS3	1	155173527	G	A	A	1.01849	0.0490372	0.925159	1.12124	0.708682	0.990495	1	1513	114004	-0.10348	1.0252e-09	B2_trans	CODING_TRANSCRIPT_INTRON_VARIANT	AFR
353.1	Nerve plexus lesions	neurological	rs581342	LMNA	1	156095466	T	C	C	1.03192	0.084098	0.875108	1.21683	0.708685	0.990495	1	480	115879	0.090245	2.6355e-07	B2_trans	CODING_TRANSCRIPT_INTRON_VARIANT	AFR
726.1	Enthesopathy	musculoskeletal	rs61667602	CRHR1	17	43785349	T	C	C	1.00895	0.0238482	0.962875	1.05723	0.708698	0.990495	1	12364	91486	-0.093554	9.1279e-12	B2_trans	FIVE_PRIME_UTR_INTRON_VARIANT	AFR
569	Other disorders of intestine	digestive	rs34488998	NKAIN3	8	63408372	G	A	A	0.913406	0.242442	0.567933	1.46903	0.708706	0.990495	1	3949	111377	0.1355	3.4644e-06	B2_trans	CODING_TRANSCRIPT_INTRON_VARIANT	AFR
527.2	Sialoadenitis	digestive	rs11234800	ME3	11	86479407	G	C	C	0.928438	0.198756	0.628886	1.37067	0.708716	0.990495	1	842	115309	-0.077173	3.0702e-06	B2_trans	INTERGENIC_VARIANT	AFR
374.3	Ptosis of eyelid	sense organs	rs4830964	.	23	15515319	C	G	G	1.01251	0.0332781	0.948577	1.08075	0.708717	0.990495	1	1253	113714	0.046578	2.9701e-06	B2_trans	SEQUENCE_VARIANT	AFR
189.11	Malignant neoplasm of kidney, except pelvis	neoplasms	rs35508621	LZTFL1	3	45880481	T	C	C	0.939387	0.167375	0.676667	1.30411	0.708719	0.990495	1	424	114724	0.38931	6.0917e-89	B2_trans	CODING_TRANSCRIPT_INTRON_VARIANT	AFR
772.4	Rhabdomyolysis	symptoms	rs62200027	CASC20	20	6469515	G	A	A	1.02574	0.0680344	0.897691	1.17206	0.70872	0.990495	1	1415	114226	-0.053006	3.3456e-06	B2_trans,A2_Trans	NON_CODING_TRANSCRIPT_INTRON_VARIANT	AFR
594.3	Calculus of ureter	genitourinary	rs13179014	SPEF2	5	35693227	A	C	C	0.979069	0.0566231	0.876225	1.09398	0.708724	0.990495	1	862	114619	-0.061249	6.1057e-07	B2_trans	CODING_TRANSCRIPT_INTRON_VARIANT	AFR
556.11	Angiodysplasia of intestine (without mention of hemorrhage)	digestive	rs7089827	TFAM	10	60157611	C	T	T	0.959063	0.111898	0.770193	1.19425	0.708749	0.990495	1	514	115951	-0.14471	2.0338e-06	A2_Trans	THREE_PRIME_UTR_EXON_VARIANT	AFR
830	Dislocation	injuries & poisonings	rs10774671	OAS1	12	113357193	G	A	A	1.00851	0.022698	0.964631	1.05439	0.708774	0.990495	1	3658	108813	0.12569	3.6032e-11	A2_Trans	SPLICE_ACCEPTOR_VARIANT	AFR
598.9	NA	NA	rs6869036	MGAT1	5	180223327	C	T	T	0.9618	0.104281	0.784009	1.17991	0.708778	0.990495	1	4343	110783	0.25536	1.7578e-06	A2_Trans	FIVE_PRIME_UTR_INTRON_VARIANT	AFR
442.11	Abdominal aortic aneurysm	circulatory system	rs9461128	TMEM14B	6	10753875	T	C	C	1.01568	0.0416628	0.93604	1.1021	0.708792	0.990495	1	1265	113853	0.13046	3.4269e-06	B2_trans	CODING_TRANSCRIPT_INTRON_VARIANT	AFR
1010	NA	NA	rs35705950	MUC5B	11	1241221	G	T	T	1.0296	0.0781192	0.883436	1.19996	0.708809	0.990495	1	5354	4372	-0.11177	1.2224e-08	B2_trans,A2_Trans	UPSTREAM_GENE_VARIANT	AFR
285.1	Acute posthemorrhagic anemia	hematopoietic	rs78313563	ESS2	22	19136365	G	A	A	0.957724	0.115671	0.763451	1.20143	0.708824	0.990495	1	3214	111907	0.40873	6.5914e-07	A2_Trans	UPSTREAM_GENE_VARIANT	AFR
585.32	End stage renal disease	genitourinary	rs117169628	SLC22A31	16	89262657	G	A	A	0.970828	0.079281	0.831109	1.13403	0.708827	0.990495	1	825	112084	0.081201	5.77e-07	B2_trans	SYNONYMOUS_VARIANT	AFR
338.1	Acute pain	neurological	rs3746539	PTPRT	20	40702071	G	A	A	0.990594	0.0253094	0.942654	1.04097	0.708838	0.990495	1	11098	100216	0.05405	1.7723e-06	B2_trans	THREE_PRIME_UTR_EXON_VARIANT	AFR
149.1	Cancer of oropharynx	neoplasms	rs11085727	TYK2	19	10466123	C	T	T	0.952258	0.131004	0.736621	1.23102	0.708839	0.990495	1	160	116208	0.17253	2.3333e-18	A2_Trans,B2_trans	CODING_TRANSCRIPT_INTRON_VARIANT	AFR
426.24	Atrioventricular block, complete	circulatory system	rs4830964	.	23	15515319	C	G	G	0.982283	0.0478719	0.89431	1.07891	0.708844	0.990495	1	426	115477	0.046578	2.9701e-06	B2_trans	SEQUENCE_VARIANT	AFR
195	Cancer, suspected or other	neoplasms	rs9896243	NSF	17	44826056	C	G	G	0.982329	0.0477489	0.894567	1.0787	0.708853	0.990495	1	2359	112098	-0.13155	3.2234e-08	A2_Trans	CODING_TRANSCRIPT_INTRON_VARIANT	AFR
597.1	Urethral stricture (not specified as infectious)	genitourinary	rs76073397	MIR548H2	16	11386452	T	C	C	0.932742	0.186486	0.647179	1.34431	0.70888	0.990495	1	782	114737	0.14454	9.6663e-07	A2_Trans,B2_trans	INTERGENIC_VARIANT	AFR
571.8	Liver abscess and sequelae of chronic liver disease	digestive	rs61667602	CRHR1	17	43785349	T	C	C	1.03072	0.0810607	0.879313	1.20821	0.708904	0.990495	1	988	114755	-0.093554	9.1279e-12	B2_trans	FIVE_PRIME_UTR_INTRON_VARIANT	AFR
626.11	Absent or infrequent menstruation	genitourinary	rs60305836	CDH8	16	61709381	A	C	C	1.02794	0.0738166	0.889478	1.18796	0.708909	0.990495	1	910	115178	0.086719	1.1846e-06	B2_trans	CODING_TRANSCRIPT_INTRON_VARIANT	AFR
371.2	Conjunctivitis, noninfectious	sense organs	rs9501257	HLA-DPB1	6	33055355	A	G	G	1.0094	0.0250653	0.96101	1.06023	0.708939	0.990495	1	4742	108477	0.17269	4.1339e-08	A2_Trans	THREE_PRIME_UTR_EXON_VARIANT	AFR
327.3	Sleep apnea	neurological	rs9497053	UTRN	6	145026256	G	A	A	0.996486	0.00943137	0.978235	1.01508	0.708988	0.990495	1	5667	69843	-0.064841	1.0064e-06	B2_trans	CODING_TRANSCRIPT_INTRON_VARIANT	AFR
564.9	Personal history of diseases of digestive system	digestive	rs7960611	CLEC1A	12	10230416	G	A	A	1.03239	0.0854036	0.873265	1.2205	0.709008	0.990495	1	1827	114424	-0.1584	3.3086e-07	A2_Trans	CODING_TRANSCRIPT_INTRON_VARIANT	AFR
286.8	Hypercoagulable state	hematopoietic	rs4830964	.	23	15515319	C	G	G	1.0235	0.0622311	0.905972	1.15626	0.709013	0.990495	1	408	115753	0.046578	2.9701e-06	B2_trans	SEQUENCE_VARIANT	AFR
800.1	Fracture of neck of femur	injuries & poisonings	rs111837807	CCHCR1	6	31121232	T	C	C	0.947601	0.144235	0.714253	1.25718	0.709033	0.990495	1	330	115821	0.20363	2.152e-11	A2_Trans,B2_trans	CODING_TRANSCRIPT_INTRON_VARIANT	AFR
528.6	Leukoplakia of oral mucosa	digestive	rs7605877	FOXI3	2	88559025	T	C	C	1.03835	0.100863	0.852101	1.26532	0.709041	0.990495	1	613	115844	-0.071053	3.3369e-06	B2_trans	INTERGENIC_VARIANT	AFR
472	Chronic pharyngitis and nasopharyngitis	respiratory	rs111837807	CCHCR1	6	31121232	T	C	C	1.01694	0.045008	0.931071	1.11072	0.709044	0.990495	1	7069	104275	0.20363	2.152e-11	A2_Trans,B2_trans	CODING_TRANSCRIPT_INTRON_VARIANT	AFR
218.1	Uterine leiomyoma	neoplasms	rs495828	ABO	9	136154867	G	T	T	1.01618	0.0430095	0.934027	1.10555	0.709069	0.990495	1	1147	112295	-0.13432	6.5649e-10	A2_Trans	UPSTREAM_GENE_VARIANT	AFR
395.6	Heart valve replaced	circulatory system	rs1250993	LOC101929525	10	81399565	C	G	G	1.02304	0.0610515	0.907665	1.15308	0.70907	0.990495	1	348	115509	0.12403	5.3767e-08	A2_Trans	INTERGENIC_VARIANT	AFR
442.2	Aneurysm of iliac artery	circulatory system	rs7960611	CLEC1A	12	10230416	G	A	A	1.03366	0.0887317	0.868658	1.23	0.709079	0.990495	1	248	116034	-0.1584	3.3086e-07	A2_Trans	CODING_TRANSCRIPT_INTRON_VARIANT	AFR
110.1	Dermatophytosis	infectious diseases	rs9461128	TMEM14B	6	10753875	T	C	C	0.995895	0.0110266	0.974602	1.01765	0.709091	0.990495	1	13903	68415	0.13046	3.4269e-06	B2_trans	CODING_TRANSCRIPT_INTRON_VARIANT	AFR
473	Diseases of the larynx and vocal cords	respiratory	rs34488998	NKAIN3	8	63408372	G	A	A	1.04884	0.12783	0.816393	1.34747	0.709132	0.990495	1	2915	109208	0.1355	3.4644e-06	B2_trans	CODING_TRANSCRIPT_INTRON_VARIANT	AFR
381.2	Eustachian tube disorders	sense organs	rs11702230	LOC101928126	21	35377591	C	T	T	1.05097	0.13329	0.809346	1.36473	0.709161	0.990495	1	2158	113328	0.099731	3.223e-09	B2_trans	INTERGENIC_VARIANT	AFR
979	Adverse drug events and drug allergies	injuries & poisonings	rs55654108	PDCL3P4	3	101425703	A	G	G	0.987178	0.0346012	0.92245	1.05645	0.709174	0.990495	1	5572	108748	-0.05662	1.0636e-06	B2_trans	INTERGENIC_VARIANT	AFR
686.4	Pyogenic granuloma	dermatologic	rs732990	CIB4	2	26842146	C	G	G	0.963103	0.100802	0.790442	1.17348	0.709182	0.990495	1	524	115887	0.056389	5.6358e-07	B2_trans	CODING_TRANSCRIPT_INTRON_VARIANT	AFR
332	Parkinson's disease	neurological	rs8052423	SLC22A31	16	89269178	G	T	T	0.972971	0.0734721	0.842481	1.12367	0.709185	0.990495	1	341	115718	0.13037	1.0019e-06	A2_Trans	UPSTREAM_GENE_VARIANT	AFR
614.51	Cervicitis and endocervicitis	genitourinary	rs61667602	CRHR1	17	43785349	T	C	C	0.934715	0.181024	0.655528	1.33281	0.709185	0.990495	1	814	115642	-0.093554	9.1279e-12	B2_trans	FIVE_PRIME_UTR_INTRON_VARIANT	AFR
560	Intestinal obstruction without mention of hernia	digestive	rs1405655	NR1H2	19	50882619	T	C	C	1.01095	0.0291922	0.954728	1.07048	0.70919	0.990495	1	2916	111128	0.075181	1.1208e-11	B2_trans,A2_Trans	CODING_TRANSCRIPT_INTRON_VARIANT	AFR
362.26	Macular puckering of retina	sense organs	rs2924480	ELF5	11	34529831	T	C	C	0.985328	0.039633	0.911686	1.06492	0.709194	0.990495	1	2144	112154	-0.11648	2.817e-07	A2_Trans	CODING_TRANSCRIPT_INTRON_VARIANT	AFR
809	Fracture of unspecified bones	injuries & poisonings	rs10774671	OAS1	12	113357193	G	A	A	0.986382	0.0367681	0.9178	1.06009	0.7092	0.990495	1	2726	112380	0.12569	3.6032e-11	A2_Trans	SPLICE_ACCEPTOR_VARIANT	AFR
381	Otitis media and Eustachian tube disorders	sense organs	rs67579710	THBS3	1	155173527	G	A	A	1.00914	0.024393	0.962027	1.05856	0.709204	0.990495	1	7843	103916	-0.10348	1.0252e-09	B2_trans	CODING_TRANSCRIPT_INTRON_VARIANT	AFR
704.1	Alopecia	dermatologic	rs732990	CIB4	2	26842146	C	G	G	1.01383	0.0368202	0.943239	1.08969	0.70922	0.990495	1	1666	112984	0.056389	5.6358e-07	B2_trans	CODING_TRANSCRIPT_INTRON_VARIANT	AFR
212	Benign neoplasm of respiratory and intrathoracic organs	neoplasms	rs1878527	ANKRD30BL	2	133056313	T	C	C	1.03671	0.0966808	0.857754	1.253	0.709221	0.990495	1	610	115696	-0.077457	2.0215e-06	B2_trans	INTERGENIC_VARIANT	AFR
574.11	Cholelithiasis with acute cholecystitis	digestive	rs9461128	TMEM14B	6	10753875	T	C	C	0.963528	0.0996335	0.792604	1.17131	0.709223	0.990495	1	426	115982	0.13046	3.4269e-06	B2_trans	CODING_TRANSCRIPT_INTRON_VARIANT	AFR
994.1	Systemic inflammatory response syndrome (SIRS)	injuries & poisonings	rs9497053	UTRN	6	145026256	G	A	A	1.03746	0.0986104	0.85513	1.25866	0.709229	0.990495	1	901	115540	-0.064841	1.0064e-06	B2_trans	CODING_TRANSCRIPT_INTRON_VARIANT	AFR
189.1	Cancer of kidney and renal pelvis	neoplasms	rs34488998	NKAIN3	8	63408372	G	A	A	1.07954	0.205258	0.721977	1.61419	0.709238	0.990495	1	461	114617	0.1355	3.4644e-06	B2_trans	CODING_TRANSCRIPT_INTRON_VARIANT	AFR
242	Thyrotoxicosis with or without goiter	endocrine/metabolic	rs7960611	CLEC1A	12	10230416	G	A	A	1.01339	0.0356659	0.944966	1.08676	0.709262	0.990495	1	1361	112875	-0.1584	3.3086e-07	A2_Trans	CODING_TRANSCRIPT_INTRON_VARIANT	AFR
579	Other symptoms involving abdomen and pelvis	digestive	rs5023077	FBRSL1	12	133141973	T	C	C	1.01827	0.0485619	0.925822	1.11995	0.709263	0.990495	1	3187	112086	-0.090901	1.5172e-06	A2_Trans	CODING_TRANSCRIPT_INTRON_VARIANT	AFR
550.1	Inguinal hernia	digestive	rs10129899	LINC00637	14	104330432	C	A	A	1.0102	0.0272201	0.957718	1.06556	0.709273	0.990495	1	2236	108291	-0.057002	2.1916e-06	B2_trans	INTERGENIC_VARIANT	AFR
626.1	Irregular menstrual cycle/bleeding	genitourinary	rs77534576	DLX4	17	47940666	C	T	T	1.07048	0.182673	0.748318	1.53133	0.709277	0.990495	1	1856	110539	0.20794	1.7585e-10	B2_trans	INTERGENIC_VARIANT	AFR
535.6	Duodenitis	digestive	rs721917	SFTPD	10	81706324	A	G	G	1.02314	0.0613489	0.90722	1.15386	0.70929	0.990495	1	1745	114376	0.055247	2.0819e-07	B2_trans	SYNONYMOUS_VARIANT	AFR
871.4	Open wound of toe(s)	injuries & poisonings	rs915823	TMPRSS2	21	42851454	A	C	C	0.961902	0.104191	0.78423	1.17983	0.709297	0.990495	1	1168	115088	-0.066039	1.6687e-06	B2_trans	CODING_TRANSCRIPT_INTRON_VARIANT	AFR
912	Insect bite	injuries & poisonings	rs7960611	CLEC1A	12	10230416	G	A	A	0.980996	0.0514698	0.886862	1.08512	0.709317	0.990495	1	4020	111521	-0.1584	3.3086e-07	A2_Trans	CODING_TRANSCRIPT_INTRON_VARIANT	AFR
523.1	Gingivitis	digestive	rs622568	SEC61G	7	54647894	A	C	C	1.00609	0.0162885	0.974478	1.03873	0.709336	0.990495	1	7501	100088	0.11965	2.6006e-06	A2_Trans	INTERGENIC_VARIANT	AFR
742.9	Other derangement of joint	musculoskeletal	rs3746539	PTPRT	20	40702071	G	A	A	1.01561	0.0415457	0.936185	1.10177	0.70934	0.990495	1	3920	110810	0.05405	1.7723e-06	B2_trans	THREE_PRIME_UTR_EXON_VARIANT	AFR
550	Abdominal hernia	digestive	rs10129899	LINC00637	14	104330432	C	A	A	1.00724	0.019348	0.969757	1.04617	0.709342	0.990495	1	7533	96025	-0.057002	2.1916e-06	B2_trans	INTERGENIC_VARIANT	AFR
250.14	Type 1 diabetes with neurological manifestations	endocrine/metabolic	rs766826	ELF5	11	34528766	C	T	T	0.975698	0.0660072	0.857294	1.11045	0.709356	0.990495	1	1098	114799	-0.082134	1.155e-11	B2_trans	CODING_TRANSCRIPT_INTRON_VARIANT	AFR
276.6	Fluid overload	endocrine/metabolic	rs10774671	OAS1	12	113357193	G	A	A	1.01467	0.0390668	0.939875	1.09541	0.709359	0.990495	1	2051	113235	0.12569	3.6032e-11	A2_Trans	SPLICE_ACCEPTOR_VARIANT	AFR
427.61	Supraventricular premature beats	circulatory system	rs9501257	HLA-DPB1	6	33055355	A	G	G	1.02609	0.0691021	0.896118	1.17491	0.709376	0.990495	1	1705	114524	0.17269	4.1339e-08	A2_Trans	THREE_PRIME_UTR_EXON_VARIANT	AFR
250.14	Type 1 diabetes with neurological manifestations	endocrine/metabolic	rs721917	SFTPD	10	81706324	A	G	G	1.01952	0.0518785	0.920954	1.12864	0.709383	0.990495	1	1098	114799	0.055247	2.0819e-07	B2_trans	SYNONYMOUS_VARIANT	AFR
291.4	Specific nonpsychotic mental disorders due to brain damage	mental disorders	rs8052423	SLC22A31	16	89269178	G	T	T	1.02397	0.0635514	0.904045	1.15979	0.709404	0.990495	1	1002	114877	0.13037	1.0019e-06	A2_Trans	UPSTREAM_GENE_VARIANT	AFR
261.2	Vitamin B-complex deficiencies	endocrine/metabolic	rs13050728	IFNAR2	21	34615210	T	C	C	1.01049	0.0280046	0.956522	1.0675	0.709405	0.990495	1	2888	109680	-0.10657	4.0686e-21	B2_trans,A2_Trans	CODING_TRANSCRIPT_INTRON_VARIANT	AFR
172.22	Squamous cell carcinoma	neoplasms	rs13050728	IFNAR2	21	34615210	T	C	C	1.04434	0.116422	0.831272	1.31202	0.709408	0.990495	1	216	116226	-0.10657	4.0686e-21	B2_trans,A2_Trans	CODING_TRANSCRIPT_INTRON_VARIANT	AFR
573.6	Nonspecific elevation of levels of transaminase or lactic acid dehydrogenase [LDH]	digestive	rs11234800	ME3	11	86479407	G	C	C	1.04384	0.11514	0.832965	1.3081	0.709412	0.990495	1	3443	111827	-0.077173	3.0702e-06	B2_trans	INTERGENIC_VARIANT	AFR
599.8	Other symptoms involving urinary system	genitourinary	rs2277732	DPP9	19	4723670	C	A	A	1.01867	0.0496441	0.924222	1.12277	0.709434	0.990495	1	4585	110009	0.11697	6.1912e-22	B2_trans,A2_Trans	FIVE_PRIME_UTR_INTRON_VARIANT	AFR
287.31	Primary thrombocytopenia	hematopoietic	rs67579710	THBS3	1	155173527	G	A	A	1.03536	0.0932597	0.862399	1.24301	0.709444	0.990495	1	272	116086	-0.10348	1.0252e-09	B2_trans	CODING_TRANSCRIPT_INTRON_VARIANT	AFR
292.6	Hallucinations	mental disorders	rs11702230	LOC101928126	21	35377591	C	T	T	1.07307	0.189277	0.740483	1.55504	0.709448	0.990495	1	1430	114614	0.099731	3.223e-09	B2_trans	INTERGENIC_VARIANT	AFR
870.1	Open wound or laceration of eye or eyelid	injuries & poisonings	rs9268576	HLA-DRA	6	32395641	T	C	C	1.03534	0.0932184	0.862454	1.24289	0.709462	0.990495	1	964	115114	0.095134	9.9752e-07	B2_trans	INTERGENIC_VARIANT	AFR
357	Inflammatory and toxic neuropathy	neurological	rs12809318	FBRSL1	12	133140840	T	C	C	0.98632	0.0369694	0.917381	1.06044	0.709463	0.990495	1	3756	110847	-0.062781	9.5289e-09	B2_trans	CODING_TRANSCRIPT_INTRON_VARIANT	AFR
335	Multiple sclerosis	neurological	rs7089827	TFAM	10	60157611	C	T	T	0.97558	0.066358	0.856601	1.11108	0.709465	0.990495	1	255	115819	-0.14471	2.0338e-06	A2_Trans	THREE_PRIME_UTR_EXON_VARIANT	AFR
597	Other disorders of urethra and urinary tract	genitourinary	rs9501257	HLA-DPB1	6	33055355	A	G	G	0.985236	0.0399223	0.911084	1.06542	0.709468	0.990495	1	1063	114275	0.17269	4.1339e-08	A2_Trans	THREE_PRIME_UTR_EXON_VARIANT	AFR
250.41	Impaired fasting glucose	endocrine/metabolic	rs77534576	DLX4	17	47940666	C	T	T	0.958626	0.11342	0.76755	1.19727	0.709488	0.990495	1	6092	101674	0.20794	1.7585e-10	B2_trans	INTERGENIC_VARIANT	AFR
478	Throat pain	respiratory	rs1405655	NR1H2	19	50882619	T	C	C	1.02226	0.0590962	0.910453	1.14779	0.709513	0.990495	1	3401	112643	0.075181	1.1208e-11	B2_trans,A2_Trans	CODING_TRANSCRIPT_INTRON_VARIANT	AFR
870	Open wounds of head; neck; and trunk	injuries & poisonings	rs11085727	TYK2	19	10466123	C	T	T	0.985522	0.0391535	0.912723	1.06413	0.709534	0.990495	1	6232	106977	0.17253	2.3333e-18	A2_Trans,B2_trans	CODING_TRANSCRIPT_INTRON_VARIANT	AFR
070.9	Hepatitis NOS	infectious diseases	rs7579014	BCL11A	2	60707894	G	A	A	1.01803	0.0479787	0.926662	1.11841	0.709553	0.990495	1	1845	113789	-0.05629	1.2614e-06	B2_trans	CODING_TRANSCRIPT_INTRON_VARIANT	AFR
369.5	Conjunctivitis, infectious	sense organs	rs75505823	LRP1	12	57540956	G	T	T	0.950663	0.135845	0.728443	1.24067	0.709555	0.990495	1	8459	104246	-0.20852	3.0745e-06	A2_Trans	CODING_TRANSCRIPT_INTRON_VARIANT	AFR
366.3	Traumatic cataract	sense organs	rs10774679	OAS3	12	113374748	C	T	T	1.03154	0.0833634	0.876043	1.21463	0.709557	0.990495	1	381	115955	0.075824	4.6954e-12	B2_trans	UPSTREAM_GENE_VARIANT	AFR
556.11	Angiodysplasia of intestine (without mention of hemorrhage)	digestive	rs9367106	LOC100505711	6	41483390	G	C	C	1.07028	0.182364	0.748632	1.53012	0.709567	0.990495	1	514	115951	0.20225	3.4038e-11	B2_trans	INTERGENIC_VARIANT	AFR
280.1	Iron deficiency anemias, unspecified or not due to blood loss	hematopoietic	rs11234800	ME3	11	86479407	G	C	C	0.983759	0.0439654	0.902538	1.07229	0.709571	0.990495	1	6574	98200	-0.077173	3.0702e-06	B2_trans	INTERGENIC_VARIANT	AFR
871.2	Open wound of finger(s)	injuries & poisonings	rs7671107	LOC101929161	4	25449225	G	A	A	0.979685	0.0551098	0.87938	1.09143	0.709576	0.990495	1	2902	112914	-0.064456	1.0803e-06	B2_trans	INTERGENIC_VARIANT	AFR
172.2	Other non-epithelial cancer of skin	neoplasms	rs7089827	TFAM	10	60157611	C	T	T	0.976205	0.0646638	0.860002	1.10811	0.709577	0.990495	1	927	115122	-0.14471	2.0338e-06	A2_Trans	THREE_PRIME_UTR_EXON_VARIANT	AFR
362.8	Retinal hemorrhage/ischemia	sense organs	rs35705950	MUC5B	11	1241221	G	T	T	0.946565	0.147455	0.708984	1.26376	0.709577	0.990495	1	2336	113184	-0.11177	1.2224e-08	B2_trans,A2_Trans	UPSTREAM_GENE_VARIANT	AFR
579.2	Splenomegaly	digestive	rs1405655	NR1H2	19	50882619	T	C	C	1.03656	0.0964263	0.858058	1.2522	0.709604	0.990495	1	417	116020	0.075181	1.1208e-11	B2_trans,A2_Trans	CODING_TRANSCRIPT_INTRON_VARIANT	AFR
770	Myalgia and myositis unspecified	symptoms	rs1878527	ANKRD30BL	2	133056313	T	C	C	1.00817	0.021841	0.96592	1.05226	0.709613	0.990495	1	8992	99817	-0.077457	2.0215e-06	B2_trans	INTERGENIC_VARIANT	AFR
381.1	Otitis media	sense organs	rs11702230	LOC101928126	21	35377591	C	T	T	1.02948	0.078029	0.883488	1.1996	0.709614	0.990495	1	6849	106126	0.099731	3.223e-09	B2_trans	INTERGENIC_VARIANT	AFR
010	Tuberculosis	infectious diseases	rs7605877	FOXI3	2	88559025	T	C	C	0.984373	0.0422981	0.906057	1.06946	0.709621	0.990495	1	1844	113602	-0.071053	3.3369e-06	B2_trans	INTERGENIC_VARIANT	AFR
425.12	Other hypertrophic cardiomyopathy	circulatory system	rs495828	ABO	9	136154867	G	T	T	1.05332	0.139518	0.801314	1.38458	0.70964	0.990495	1	221	116235	-0.13432	6.5649e-10	A2_Trans	UPSTREAM_GENE_VARIANT	AFR
442	Other aneurysm	circulatory system	rs7605877	FOXI3	2	88559025	T	C	C	0.989927	0.0271923	0.938549	1.04412	0.709667	0.990495	1	2108	111488	-0.071053	3.3369e-06	B2_trans	INTERGENIC_VARIANT	AFR
540.1	Appendicitis	digestive	rs10774671	OAS1	12	113357193	G	A	A	0.980642	0.0525088	0.884738	1.08694	0.709682	0.990495	1	277	115630	0.12569	3.6032e-11	A2_Trans	SPLICE_ACCEPTOR_VARIANT	AFR
415	Pulmonary heart disease	circulatory system	rs581342	LMNA	1	156095466	T	C	C	0.992741	0.0195713	0.955381	1.03156	0.709687	0.990495	1	3061	107541	0.090245	2.6355e-07	B2_trans	CODING_TRANSCRIPT_INTRON_VARIANT	AFR
625	Pain and other symptoms associated with female genital organs	genitourinary	rs35154152	THBS3	1	155172725	T	C	C	1.017	0.045274	0.930641	1.11137	0.709693	0.990495	1	1792	113363	-0.20528	2.3574e-11	A2_Trans	SYNONYMOUS_VARIANT	AFR
915	NA	NA	rs4830964	.	23	15515319	C	G	G	1.00834	0.0222994	0.965215	1.05338	0.709701	0.990495	1	9058	103731	0.046578	2.9701e-06	B2_trans	SEQUENCE_VARIANT	AFR
276.14	Hypopotassemia	endocrine/metabolic	rs111783124	LOC101928126	21	35362848	G	A	A	1.0179	0.047652	0.927134	1.11755	0.709702	0.990495	1	8412	98804	0.13532	2.1558e-07	A2_Trans	INTERGENIC_VARIANT	AFR
395	Heart valve disorders	circulatory system	rs1453205	LOC101928196	2	19901073	C	T	T	0.992194	0.0210515	0.952089	1.03399	0.709705	0.990495	1	4707	106618	0.096992	3.6368e-06	A2_Trans	INTERGENIC_VARIANT	AFR
426.7	Abnormal electrocardiogram [ECG] [EKG]	circulatory system	rs11702230	LOC101928126	21	35377591	C	T	T	1.01972	0.0524685	0.92007	1.13017	0.709706	0.990495	1	12815	94374	0.099731	3.223e-09	B2_trans	INTERGENIC_VARIANT	AFR
374.6	Dermatochalasis	sense organs	rs8052423	SLC22A31	16	89269178	G	T	T	1.02085	0.0554254	0.915761	1.13799	0.709712	0.990495	1	720	114897	0.13037	1.0019e-06	A2_Trans	UPSTREAM_GENE_VARIANT	AFR
420	Carditis	circulatory system	rs4830964	.	23	15515319	C	G	G	1.01213	0.0323881	0.949876	1.07846	0.709725	0.990495	1	2272	112598	0.046578	2.9701e-06	B2_trans	SEQUENCE_VARIANT	AFR
362	Other retinal disorders	sense organs	rs9367106	LOC100505711	6	41483390	G	C	C	1.00827	0.0221208	0.965488	1.05294	0.709727	0.990495	1	10636	87061	0.20225	3.4038e-11	B2_trans	INTERGENIC_VARIANT	AFR
695.42	Systemic lupus erythematosus	dermatologic	rs34488998	NKAIN3	8	63408372	G	A	A	1.12492	0.316269	0.605221	2.09089	0.709747	0.990495	1	219	115752	0.1355	3.4644e-06	B2_trans	CODING_TRANSCRIPT_INTRON_VARIANT	AFR
496	Chronic airway obstruction	respiratory	rs10129899	LINC00637	14	104330432	C	A	A	0.99368	0.0170349	0.961051	1.02742	0.70975	0.990495	1	8711	89005	-0.057002	2.1916e-06	B2_trans	INTERGENIC_VARIANT	AFR
772.3	Muscle weakness	symptoms	rs8080583	KANSL1	17	44162597	C	A	A	1.00611	0.016376	0.974334	1.03893	0.709758	0.990495	1	7998	98436	-0.12662	2.0785e-08	A2_Trans	CODING_TRANSCRIPT_INTRON_VARIANT	AFR
526.4	Temporomandibular joint disorders	digestive	rs35705950	MUC5B	11	1241221	G	T	T	1.04653	0.122216	0.823612	1.32979	0.709774	0.990495	1	3075	112014	-0.11177	1.2224e-08	B2_trans,A2_Trans	UPSTREAM_GENE_VARIANT	AFR
426.24	Atrioventricular block, complete	circulatory system	rs9367106	LOC100505711	6	41483390	G	C	C	0.963728	0.0992777	0.793321	1.17074	0.709779	0.990495	1	426	115477	0.20225	3.4038e-11	B2_trans	INTERGENIC_VARIANT	AFR
447.1	Stricture of artery	circulatory system	rs8052423	SLC22A31	16	89269178	G	T	T	1.04758	0.12492	0.820077	1.33819	0.709821	0.990495	1	840	115631	0.13037	1.0019e-06	A2_Trans	UPSTREAM_GENE_VARIANT	AFR
200	Myeloproliferative disease	neoplasms	rs9497053	UTRN	6	145026256	G	A	A	1.01684	0.0448729	0.931227	1.11032	0.709823	0.990495	1	1031	114518	-0.064841	1.0064e-06	B2_trans	CODING_TRANSCRIPT_INTRON_VARIANT	AFR
572	Ascites (non malignant)	digestive	rs9367106	LOC100505711	6	41483390	G	C	C	0.96646	0.0916892	0.807491	1.15672	0.709837	0.990495	1	1153	114624	0.20225	3.4038e-11	B2_trans	INTERGENIC_VARIANT	AFR
1002	NA	NA	rs60869999	MYO1C	17	1390948	A	T	T	0.990333	0.0261078	0.940932	1.04233	0.709847	0.990495	1	7443	101121	0.059541	2.9039e-06	B2_trans	CODING_TRANSCRIPT_INTRON_VARIANT	AFR
574.12	Cholelithiasis with other cholecystitis	digestive	rs55654108	PDCL3P4	3	101425703	A	G	G	0.972598	0.074679	0.840168	1.1259	0.709852	0.990495	1	884	115288	-0.05662	1.0636e-06	B2_trans	INTERGENIC_VARIANT	AFR
480.5	Bronchopneumonia and lung abscess	respiratory	rs2284028	NCF4	22	37265172	A	C	C	1.04201	0.110615	0.838914	1.29428	0.709858	0.990495	1	689	115746	0.31271	4.1737e-06	A2_Trans	CODING_TRANSCRIPT_INTRON_VARIANT	AFR
292.3	Memory loss	mental disorders	rs67959919	LZTFL1	3	45871908	G	A	A	0.955468	0.122448	0.751603	1.21463	0.709871	0.990495	1	3127	110882	0.59355	1.6043e-80	A2_Trans	CODING_TRANSCRIPT_INTRON_VARIANT	AFR
216	Benign neoplasm of skin	neoplasms	rs76423999	SLC12A7	5	1098067	T	A	A	1.01921	0.0511381	0.922005	1.12666	0.709872	0.990495	1	7173	105759	0.18412	3.8813e-07	A2_Trans	CODING_TRANSCRIPT_INTRON_VARIANT	AFR
595	Hydronephrosis	genitourinary	rs12259804	PLEKHS1	10	115573378	T	C	C	0.915298	0.237906	0.574191	1.45904	0.709879	0.990495	1	1232	114096	-0.27547	4.8674e-08	A2_Trans	INTERGENIC_VARIANT	AFR
253.2	Pituitary hypofunction	endocrine/metabolic	rs117169628	SLC22A31	16	89262657	G	A	A	1.10999	0.280555	0.640488	1.92366	0.70993	0.990495	1	163	116240	0.081201	5.77e-07	B2_trans	SYNONYMOUS_VARIANT	AFR
374.6	Dermatochalasis	sense organs	rs505922	ABO	9	136149229	T	C	C	1.0172	0.0458394	0.929792	1.11282	0.709934	0.990495	1	720	114897	-0.099884	2.0889e-20	B2_trans	CODING_TRANSCRIPT_INTRON_VARIANT	AFR
172	Skin cancer	neoplasms	rs147812915	KAT7	17	47858295	C	T	T	1.10399	0.266004	0.655455	1.85947	0.709949	0.990495	1	1197	114655	0.23438	1.0943e-07	A2_Trans	INTERGENIC_VARIANT	AFR
427.5	Arrhythmia (cardiac) NOS	circulatory system	rs10086829	COL14A1	8	121149129	G	A	A	0.990466	0.0257568	0.941706	1.04175	0.709954	0.990495	1	9469	99907	-0.097352	3.8599e-06	A2_Trans	FIVE_PRIME_UTR_INTRON_VARIANT	AFR
071	Human immunodeficiency virus [HIV] disease	infectious diseases	rs1453205	LOC101928196	2	19901073	C	T	T	0.990084	0.0267951	0.939429	1.04347	0.70996	0.990495	1	395	113055	0.096992	3.6368e-06	A2_Trans	INTERGENIC_VARIANT	AFR
041.4	E. coli	infectious diseases	rs7671107	LOC101929161	4	25449225	G	A	A	0.977601	0.0609151	0.867582	1.10157	0.709978	0.990495	1	1845	114127	-0.064456	1.0803e-06	B2_trans	INTERGENIC_VARIANT	AFR
274.11	Gouty arthropathy	endocrine/metabolic	rs1453205	LOC101928196	2	19901073	C	T	T	0.990098	0.0267595	0.939508	1.04341	0.709991	0.990495	1	2987	110456	0.096992	3.6368e-06	A2_Trans	INTERGENIC_VARIANT	AFR
251.1	Hypoglycemia	endocrine/metabolic	rs7605877	FOXI3	2	88559025	T	C	C	0.987407	0.034083	0.923602	1.05562	0.710024	0.990495	1	3405	111360	-0.071053	3.3369e-06	B2_trans	INTERGENIC_VARIANT	AFR
596.5	Functional disorders of bladder	genitourinary	rs1405655	NR1H2	19	50882619	T	C	C	0.990651	0.0252633	0.942793	1.04094	0.710037	0.990495	1	2744	110388	0.075181	1.1208e-11	B2_trans,A2_Trans	CODING_TRANSCRIPT_INTRON_VARIANT	AFR
278.4	Abnormal weight gain	endocrine/metabolic	rs7605877	FOXI3	2	88559025	T	C	C	1.02047	0.0545025	0.917082	1.13552	0.710042	0.990495	1	2498	113434	-0.071053	3.3369e-06	B2_trans	INTERGENIC_VARIANT	AFR
282	Hereditary hemolytic anemias	hematopoietic	rs7560588	BCL11A	2	60727416	G	A	A	0.983828	0.0438524	0.902801	1.07213	0.710045	0.990495	1	1674	112285	-0.12371	2.3396e-07	A2_Trans	CODING_TRANSCRIPT_INTRON_VARIANT	AFR
573.5	Jaundice (not of newborn)	digestive	rs7579014	BCL11A	2	60707894	G	A	A	0.972503	0.0749981	0.839561	1.1265	0.710059	0.990495	1	804	115444	-0.05629	1.2614e-06	B2_trans	CODING_TRANSCRIPT_INTRON_VARIANT	AFR
949	Allergies, other	injuries & poisonings	rs76423999	SLC12A7	5	1098067	T	A	A	1.01869	0.0497993	0.923956	1.12313	0.710063	0.990495	1	6885	105821	0.18412	3.8813e-07	A2_Trans	CODING_TRANSCRIPT_INTRON_VARIANT	AFR
452	Other venous embolism and thrombosis	circulatory system	rs12809318	FBRSL1	12	133140840	T	C	C	0.992191	0.0210888	0.952016	1.03406	0.71007	0.990495	1	3194	106775	-0.062781	9.5289e-09	B2_trans	CODING_TRANSCRIPT_INTRON_VARIANT	AFR
721.8	Other allied disorders of spine	musculoskeletal	rs2284028	NCF4	22	37265172	A	C	C	0.964636	0.0968506	0.797856	1.16628	0.710079	0.990495	1	1706	114648	0.31271	4.1737e-06	A2_Trans	CODING_TRANSCRIPT_INTRON_VARIANT	AFR
401	Hypertension	circulatory system	rs9577395	ATP11A	13	113534984	C	G	G	1.00899	0.0240749	0.962485	1.05774	0.710089	0.990495	1	5013	23261	0.064829	8.6068e-07	B2_trans,A2_Trans	CODING_TRANSCRIPT_INTRON_VARIANT	AFR
145.3	Cancer of major salivary glands	neoplasms	rs9367106	LOC100505711	6	41483390	G	C	C	1.06486	0.169063	0.764514	1.4832	0.710107	0.990495	1	160	116267	0.20225	3.4038e-11	B2_trans	INTERGENIC_VARIANT	AFR
456	Chronic venous insufficiency [CVI]	circulatory system	rs6869036	MGAT1	5	180223327	C	T	T	0.977365	0.0615932	0.866221	1.10277	0.710108	0.990495	1	3907	108193	0.25536	1.7578e-06	A2_Trans	FIVE_PRIME_UTR_INTRON_VARIANT	AFR
348.9	Other conditions of brain, NOS	neurological	rs7579014	BCL11A	2	60707894	G	A	A	0.978405	0.058732	0.872019	1.09777	0.710109	0.990495	1	1647	114330	-0.05629	1.2614e-06	B2_trans	CODING_TRANSCRIPT_INTRON_VARIANT	AFR
555.21	Ulcerative colitis (chronic)	digestive	rs9461128	TMEM14B	6	10753875	T	C	C	1.03382	0.0894919	0.867503	1.23203	0.710109	0.990495	1	583	115756	0.13046	3.4269e-06	B2_trans	CODING_TRANSCRIPT_INTRON_VARIANT	AFR
155	Cancer of liver and intrahepatic bile duct	neoplasms	rs13179014	SPEF2	5	35693227	A	C	C	0.976421	0.0641977	0.860978	1.10734	0.710123	0.990495	1	381	115350	-0.061249	6.1057e-07	B2_trans	CODING_TRANSCRIPT_INTRON_VARIANT	AFR
737	Curvature of spine	musculoskeletal	rs35508621	LZTFL1	3	45880481	T	C	C	1.07684	0.199173	0.728809	1.59106	0.710132	0.990495	1	2247	113451	0.38931	6.0917e-89	B2_trans	CODING_TRANSCRIPT_INTRON_VARIANT	AFR
365.1	Open-angle glaucoma	sense organs	rs11702230	LOC101928126	21	35377591	C	T	T	0.987182	0.0347109	0.922255	1.05668	0.710134	0.990495	1	6177	82549	0.099731	3.223e-09	B2_trans	INTERGENIC_VARIANT	AFR
340.1	Migrain with aura	neurological	rs9501257	HLA-DPB1	6	33055355	A	G	G	1.01539	0.0410987	0.936808	1.10057	0.710135	0.990495	1	1506	113868	0.17269	4.1339e-08	A2_Trans	THREE_PRIME_UTR_EXON_VARIANT	AFR
145.3	Cancer of major salivary glands	neoplasms	rs8052423	SLC22A31	16	89269178	G	T	T	0.95779	0.116035	0.762959	1.20237	0.710136	0.990495	1	160	116267	0.13037	1.0019e-06	A2_Trans	UPSTREAM_GENE_VARIANT	AFR
241.2	Nontoxic multinodular goiter	endocrine/metabolic	rs12809318	FBRSL1	12	133140840	T	C	C	0.987231	0.0345786	0.92254	1.05646	0.710146	0.990495	1	1128	113137	-0.062781	9.5289e-09	B2_trans	CODING_TRANSCRIPT_INTRON_VARIANT	AFR
367.9	Blindness and low vision	sense organs	rs10774671	OAS1	12	113357193	G	A	A	0.992047	0.0214857	0.951138	1.03472	0.710155	0.990495	1	6637	105234	0.12569	3.6032e-11	A2_Trans	SPLICE_ACCEPTOR_VARIANT	AFR
411.8	Other chronic ischemic heart disease, unspecified	circulatory system	rs915823	TMPRSS2	21	42851454	A	C	C	0.991788	0.0221875	0.949583	1.03587	0.71016	0.990495	1	4940	101335	-0.066039	1.6687e-06	B2_trans	CODING_TRANSCRIPT_INTRON_VARIANT	AFR
930	Allergic reaction to food	injuries & poisonings	rs76073397	MIR548H2	16	11386452	T	C	C	1.08804	0.227058	0.697221	1.69791	0.710196	0.990495	1	1132	114875	0.14454	9.6663e-07	A2_Trans,B2_trans	INTERGENIC_VARIANT	AFR
739	Contracture of joint	musculoskeletal	rs60869999	MYO1C	17	1390948	A	T	T	0.970301	0.0811387	0.827639	1.13755	0.710211	0.990495	1	1106	114799	0.059541	2.9039e-06	B2_trans	CODING_TRANSCRIPT_INTRON_VARIANT	AFR
516.1	Hemoptysis	respiratory	rs10086829	COL14A1	8	121149129	G	A	A	0.979032	0.0570324	0.875489	1.09482	0.710222	0.990495	1	2002	113302	-0.097352	3.8599e-06	A2_Trans	FIVE_PRIME_UTR_INTRON_VARIANT	AFR
440.9	Atherosclerosis of aorta	circulatory system	rs766826	ELF5	11	34528766	C	T	T	0.958418	0.114317	0.766035	1.19912	0.710247	0.990495	1	1531	114883	-0.082134	1.155e-11	B2_trans	CODING_TRANSCRIPT_INTRON_VARIANT	AFR
1010.5	NA	NA	rs7560588	BCL11A	2	60727416	G	A	A	1.00556	0.0149348	0.976556	1.03543	0.710248	0.990495	1	21649	38639	-0.12371	2.3396e-07	A2_Trans	CODING_TRANSCRIPT_INTRON_VARIANT	AFR
757	Congenital anomalies of the integument	congenital anomalies	rs75505823	LRP1	12	57540956	G	T	T	1.19752	0.485192	0.462685	3.0994	0.710263	0.990495	1	502	115931	-0.20852	3.0745e-06	A2_Trans	CODING_TRANSCRIPT_INTRON_VARIANT	AFR
603.1	Hydrocele	genitourinary	rs8052423	SLC22A31	16	89269178	G	T	T	1.01655	0.0441831	0.932223	1.1085	0.710263	0.990495	1	1641	113372	0.13037	1.0019e-06	A2_Trans	UPSTREAM_GENE_VARIANT	AFR
442.2	Aneurysm of iliac artery	circulatory system	rs117169628	SLC22A31	16	89262657	G	A	A	1.08955	0.230857	0.693011	1.71298	0.710272	0.990495	1	248	116034	0.081201	5.77e-07	B2_trans	SYNONYMOUS_VARIANT	AFR
289.8	Polycythemia, secondary	hematopoietic	rs9497053	UTRN	6	145026256	G	A	A	1.02844	0.0754868	0.887001	1.19243	0.710276	0.990495	1	392	115883	-0.064841	1.0064e-06	B2_trans	CODING_TRANSCRIPT_INTRON_VARIANT	AFR
274.21	Chondrocalcinosis	endocrine/metabolic	rs35154152	THBS3	1	155172725	T	C	C	1.02805	0.0744719	0.888432	1.18961	0.71028	0.990495	1	614	115561	-0.20528	2.3574e-11	A2_Trans	SYNONYMOUS_VARIANT	AFR
296.1	Bipolar	mental disorders	rs72655853	SBSPON	8	73985608	A	G	G	1.02572	0.0683657	0.897089	1.17279	0.710303	0.990495	1	2927	106149	0.22523	8.3915e-07	A2_Trans	CODING_TRANSCRIPT_INTRON_VARIANT	AFR
053	Herpes zoster	infectious diseases	rs6869036	MGAT1	5	180223327	C	T	T	1.0318	0.0842734	0.874704	1.21711	0.710308	0.990495	1	3168	111239	0.25536	1.7578e-06	A2_Trans	FIVE_PRIME_UTR_INTRON_VARIANT	AFR
338.1	Acute pain	neurological	rs2924480	ELF5	11	34529831	T	C	C	0.990079	0.0268432	0.939336	1.04356	0.710312	0.990495	1	11098	100216	-0.11648	2.817e-07	A2_Trans	CODING_TRANSCRIPT_INTRON_VARIANT	AFR
395.6	Heart valve replaced	circulatory system	rs622568	SEC61G	7	54647894	A	C	C	0.980734	0.0523789	0.885047	1.08677	0.710328	0.990495	1	348	115509	0.11965	2.6006e-06	A2_Trans	INTERGENIC_VARIANT	AFR
531.2	Gastric ulcer	digestive	rs6869036	MGAT1	5	180223327	C	T	T	0.951635	0.133485	0.732568	1.23621	0.710352	0.990495	1	1560	114166	0.25536	1.7578e-06	A2_Trans	FIVE_PRIME_UTR_INTRON_VARIANT	AFR
850	Hemorrhage or hematoma complicating a procedure	injuries & poisonings	rs67579710	THBS3	1	155173527	G	A	A	0.979998	0.0544038	0.88088	1.09027	0.710353	0.990495	1	1967	113750	-0.10348	1.0252e-09	B2_trans	CODING_TRANSCRIPT_INTRON_VARIANT	AFR
344	Other paralytic syndromes	neurological	rs766826	ELF5	11	34528766	C	T	T	1.01722	0.0459755	0.929568	1.11314	0.710353	0.990495	1	1479	113620	-0.082134	1.155e-11	B2_trans	CODING_TRANSCRIPT_INTRON_VARIANT	AFR
366	Cataract	sense organs	rs9461128	TMEM14B	6	10753875	T	C	C	0.995419	0.0123645	0.971586	1.01984	0.710363	0.990495	1	12326	49515	0.13046	3.4269e-06	B2_trans	CODING_TRANSCRIPT_INTRON_VARIANT	AFR
196	Radiotherapy	neoplasms	rs13179014	SPEF2	5	35693227	A	C	C	1.01594	0.0425899	0.934579	1.10439	0.710373	0.990495	1	446	114082	-0.061249	6.1057e-07	B2_trans	CODING_TRANSCRIPT_INTRON_VARIANT	AFR
535.1	Acute gastritis	digestive	rs5023077	FBRSL1	12	133141973	T	C	C	1.02597	0.0690607	0.89609	1.17468	0.710418	0.990495	1	3123	112861	-0.090901	1.5172e-06	A2_Trans	CODING_TRANSCRIPT_INTRON_VARIANT	AFR
386.9	Dizziness and giddiness (Light-headedness and vertigo)	sense organs	rs11702230	LOC101928126	21	35377591	C	T	T	1.0168	0.0448857	0.931174	1.11031	0.710432	0.990495	1	13668	89915	0.099731	3.223e-09	B2_trans	INTERGENIC_VARIANT	AFR
374.3	Ptosis of eyelid	sense organs	rs2277732	DPP9	19	4723670	C	A	A	0.979797	0.0549806	0.879704	1.09128	0.710471	0.990495	1	1253	113714	0.11697	6.1912e-22	B2_trans,A2_Trans	FIVE_PRIME_UTR_INTRON_VARIANT	AFR
522.1	Pulpitis and necrosis of tooth pulp	digestive	rs12567716	FOXD2	1	48197570	T	C	C	0.982106	0.0486411	0.892802	1.08034	0.710478	0.990495	1	5247	106765	-0.090753	1.4878e-06	B2_trans	INTERGENIC_VARIANT	AFR
110.1	Dermatophytosis	infectious diseases	rs1250993	LOC101929525	10	81399565	C	G	G	0.995625	0.0118123	0.972839	1.01894	0.71049	0.990495	1	13903	68415	0.12403	5.3767e-08	A2_Trans	INTERGENIC_VARIANT	AFR
727.2	Bursitis disorders	musculoskeletal	rs7960611	CLEC1A	12	10230416	G	A	A	1.01621	0.0433163	0.933495	1.10625	0.710497	0.990495	1	3716	111323	-0.1584	3.3086e-07	A2_Trans	CODING_TRANSCRIPT_INTRON_VARIANT	AFR
994.2	Sepsis	injuries & poisonings	rs1878527	ANKRD30BL	2	133056313	T	C	C	0.988677	0.0306814	0.930976	1.04995	0.710517	0.990495	1	2802	110158	-0.077457	2.0215e-06	B2_trans	INTERGENIC_VARIANT	AFR
296	Mood disorders	mental disorders	rs76073397	MIR548H2	16	11386452	T	C	C	0.98611	0.0376867	0.915896	1.06171	0.710524	0.990495	1	7854	48019	0.14454	9.6663e-07	A2_Trans,B2_trans	INTERGENIC_VARIANT	AFR
710.12	Chronic osteomyelitis	musculoskeletal	rs622568	SEC61G	7	54647894	A	C	C	1.01531	0.0409471	0.937014	1.10016	0.710525	0.990495	1	679	114662	0.11965	2.6006e-06	A2_Trans	INTERGENIC_VARIANT	AFR
723	Other disorders of cervical region	musculoskeletal	rs622568	SEC61G	7	54647894	A	C	C	0.979657	0.0553786	0.878892	1.09197	0.710535	0.990495	1	1829	114114	0.11965	2.6006e-06	A2_Trans	INTERGENIC_VARIANT	AFR
765	Cervical radiculitis	symptoms	rs9896243	NSF	17	44826056	C	G	G	1.00946	0.0253694	0.960493	1.06092	0.710552	0.990495	1	6121	102343	-0.13155	3.2234e-08	A2_Trans	CODING_TRANSCRIPT_INTRON_VARIANT	AFR
854	Complications of cardiac/vascular device, implant, and graft	injuries & poisonings	rs5023077	FBRSL1	12	133141973	T	C	C	0.985747	0.0386833	0.913773	1.06339	0.710563	0.990495	1	1738	112755	-0.090901	1.5172e-06	A2_Trans	CODING_TRANSCRIPT_INTRON_VARIANT	AFR
700	Corns and callosities	dermatologic	rs467843	TRAPPC13	5	64945715	A	G	G	1.00535	0.0143889	0.977397	1.03411	0.710571	0.990495	1	7221	96961	-0.089724	1.7259e-06	A2_Trans	CODING_TRANSCRIPT_INTRON_VARIANT	AFR
700	Corns and callosities	dermatologic	rs35508621	LZTFL1	3	45880481	T	C	C	1.02318	0.0617583	0.906534	1.15484	0.71058	0.990495	1	7221	96961	0.38931	6.0917e-89	B2_trans	CODING_TRANSCRIPT_INTRON_VARIANT	AFR
227.1	Benign neoplasm of adrenal gland	neoplasms	rs12259804	PLEKHS1	10	115573378	T	C	C	1.10549	0.270272	0.650877	1.87764	0.710588	0.990495	1	634	115095	-0.27547	4.8674e-08	A2_Trans	INTERGENIC_VARIANT	AFR
454.1	Varicose veins of lower extremity	circulatory system	rs467843	TRAPPC13	5	64945715	A	G	G	1.01111	0.0297786	0.953787	1.07188	0.710589	0.990495	1	2182	111891	-0.089724	1.7259e-06	A2_Trans	CODING_TRANSCRIPT_INTRON_VARIANT	AFR
790.6	Other abnormal blood chemistry	symptoms	rs9461128	TMEM14B	6	10753875	T	C	C	1.00691	0.0185556	0.970947	1.0442	0.710589	0.990495	1	12427	95941	0.13046	3.4269e-06	B2_trans	CODING_TRANSCRIPT_INTRON_VARIANT	AFR
008.5	Bacterial enteritis	infectious diseases	rs76423999	SLC12A7	5	1098067	T	A	A	0.965874	0.0935733	0.804028	1.1603	0.710592	0.990495	1	1467	114079	0.18412	3.8813e-07	A2_Trans	CODING_TRANSCRIPT_INTRON_VARIANT	AFR
473	Diseases of the larynx and vocal cords	respiratory	rs76423999	SLC12A7	5	1098067	T	A	A	0.982646	0.0471782	0.895858	1.07784	0.710593	0.990495	1	2915	109208	0.18412	3.8813e-07	A2_Trans	CODING_TRANSCRIPT_INTRON_VARIANT	AFR
217.1	Nevus, non-neoplastic	neoplasms	rs7089827	TFAM	10	60157611	C	T	T	0.974408	0.0698694	0.849704	1.11741	0.710595	0.990495	1	1982	114154	-0.14471	2.0338e-06	A2_Trans	THREE_PRIME_UTR_EXON_VARIANT	AFR
245	Thyroiditis	endocrine/metabolic	rs13179014	SPEF2	5	35693227	A	C	C	1.0387	0.102331	0.849936	1.26939	0.710597	0.990495	1	471	115846	-0.061249	6.1057e-07	B2_trans	CODING_TRANSCRIPT_INTRON_VARIANT	AFR
969	Poisoning by psychotropic agents	injuries & poisonings	rs915823	TMPRSS2	21	42851454	A	C	C	1.0262	0.0697145	0.895144	1.17645	0.710603	0.990495	1	1343	114434	-0.066039	1.6687e-06	B2_trans	CODING_TRANSCRIPT_INTRON_VARIANT	AFR
362.3	Other nondiabetic retinopathy	sense organs	rs117169628	SLC22A31	16	89262657	G	A	A	1.02404	0.0640236	0.903273	1.16095	0.710625	0.990495	1	6054	104885	0.081201	5.77e-07	B2_trans	SYNONYMOUS_VARIANT	AFR
290.16	Vascular dementia	mental disorders	rs11702230	LOC101928126	21	35377591	C	T	T	0.948851	0.141512	0.719023	1.25214	0.710626	0.990495	1	792	114653	0.099731	3.223e-09	B2_trans	INTERGENIC_VARIANT	AFR
597.1	Urethral stricture (not specified as infectious)	genitourinary	rs67959919	LZTFL1	3	45871908	G	A	A	0.931751	0.190534	0.641383	1.35358	0.710633	0.990495	1	782	114737	0.59355	1.6043e-80	A2_Trans	CODING_TRANSCRIPT_INTRON_VARIANT	AFR
611	Abnormal findings on mammogram or breast exam	genitourinary	rs2924480	ELF5	11	34529831	T	C	C	0.988153	0.032124	0.927855	1.05237	0.710638	0.990495	1	3026	108832	-0.11648	2.817e-07	A2_Trans	CODING_TRANSCRIPT_INTRON_VARIANT	AFR
380.1	Otitis externa	sense organs	rs2277732	DPP9	19	4723670	C	A	A	0.983412	0.0450874	0.900237	1.07427	0.710638	0.990495	1	4335	109806	0.11697	6.1912e-22	B2_trans,A2_Trans	FIVE_PRIME_UTR_INTRON_VARIANT	AFR
602	Other disorders of prostate	genitourinary	rs915823	TMPRSS2	21	42851454	A	C	C	0.981634	0.049965	0.89006	1.08263	0.710641	0.990495	1	2769	112081	-0.066039	1.6687e-06	B2_trans	CODING_TRANSCRIPT_INTRON_VARIANT	AFR
429.3	Symptoms involving cardiovascular system	circulatory system	rs9896243	NSF	17	44826056	C	G	G	1.02522	0.0671448	0.898802	1.16942	0.710664	0.990495	1	3520	112069	-0.13155	3.2234e-08	A2_Trans	CODING_TRANSCRIPT_INTRON_VARIANT	AFR
715	Other inflammatory spondylopathies	musculoskeletal	rs67579710	THBS3	1	155173527	G	A	A	1.0149	0.0398633	0.938621	1.09737	0.710668	0.990495	1	1992	112913	-0.10348	1.0252e-09	B2_trans	CODING_TRANSCRIPT_INTRON_VARIANT	AFR
952	Spinal cord injury without evidence of spinal bone injury	injuries & poisonings	rs111783124	LOC101928126	21	35362848	G	A	A	0.931414	0.191535	0.639894	1.35574	0.710671	0.990495	1	491	115616	0.13532	2.1558e-07	A2_Trans	INTERGENIC_VARIANT	AFR
275.3	Disorders of magnesium metabolism	endocrine/metabolic	rs72655853	SBSPON	8	73985608	A	G	G	0.95489	0.124434	0.74823	1.21863	0.710676	0.990495	1	3096	111218	0.22523	8.3915e-07	A2_Trans	CODING_TRANSCRIPT_INTRON_VARIANT	AFR
473.4	Voice disturbance	respiratory	rs35705950	MUC5B	11	1241221	G	T	T	1.03086	0.0819387	0.877915	1.21045	0.710705	0.990521	1	2537	110512	-0.11177	1.2224e-08	B2_trans,A2_Trans	UPSTREAM_GENE_VARIANT	AFR
555.2	Ulcerative colitis	digestive	rs3746539	PTPRT	20	40702071	G	A	A	0.976279	0.0647277	0.859959	1.10833	0.710717	0.990522	1	1034	114862	0.05405	1.7723e-06	B2_trans	THREE_PRIME_UTR_EXON_VARIANT	AFR
411.3	Angina pectoris	circulatory system	rs9896243	NSF	17	44826056	C	G	G	0.989582	0.028238	0.936301	1.04589	0.710736	0.990533	1	7205	102820	-0.13155	3.2234e-08	A2_Trans	CODING_TRANSCRIPT_INTRON_VARIANT	AFR
286.81	Primary hypercoagulable state	hematopoietic	rs7960611	CLEC1A	12	10230416	G	A	A	0.971012	0.0793384	0.831173	1.13438	0.710806	0.990544	1	340	115857	-0.1584	3.3086e-07	A2_Trans	CODING_TRANSCRIPT_INTRON_VARIANT	AFR
361	Retinal detachments and defects	sense organs	rs61667602	CRHR1	17	43785349	T	C	C	0.984457	0.0422515	0.906217	1.06945	0.710825	0.990544	1	2092	110859	-0.093554	9.1279e-12	B2_trans	FIVE_PRIME_UTR_INTRON_VARIANT	AFR
504	Other alveolar and parietoalveolar pneumonopathy	respiratory	rs77534576	DLX4	17	47940666	C	T	T	1.14671	0.369258	0.556084	2.36464	0.710839	0.990544	1	699	115311	0.20794	1.7585e-10	B2_trans	INTERGENIC_VARIANT	AFR
244.1	Secondary hypothyroidism	endocrine/metabolic	rs11085727	TYK2	19	10466123	C	T	T	1.02363	0.0630113	0.90471	1.15819	0.710848	0.990544	1	507	114872	0.17253	2.3333e-18	A2_Trans,B2_trans	CODING_TRANSCRIPT_INTRON_VARIANT	AFR
427.61	Supraventricular premature beats	circulatory system	rs35705950	MUC5B	11	1241221	G	T	T	0.916918	0.233973	0.579658	1.4504	0.710849	0.990544	1	1705	114524	-0.11177	1.2224e-08	B2_trans,A2_Trans	UPSTREAM_GENE_VARIANT	AFR
193	Thyroid cancer	neoplasms	rs12660421	FOXP4-AS1	6	41488378	G	A	A	0.948201	0.143478	0.715767	1.25611	0.710851	0.990544	1	157	116090	0.35506	1.1424e-09	A2_Trans	DOWNSTREAM_GENE_VARIANT	AFR
736.4	Genu valgum or varum (acquired)	musculoskeletal	rs67579710	THBS3	1	155173527	G	A	A	0.965941	0.0934766	0.804236	1.16016	0.710858	0.990544	1	403	115944	-0.10348	1.0252e-09	B2_trans	CODING_TRANSCRIPT_INTRON_VARIANT	AFR
366.2	Senile cataract	sense organs	rs8080583	KANSL1	17	44162597	C	A	A	0.995717	0.01158	0.973372	1.01857	0.710871	0.990544	1	13118	53841	-0.12662	2.0785e-08	A2_Trans	CODING_TRANSCRIPT_INTRON_VARIANT	AFR
464	Acute sinusitis	respiratory	rs9577395	ATP11A	13	113534984	C	G	G	1.01268	0.0339812	0.947427	1.08242	0.710872	0.990544	1	12326	96913	0.064829	8.6068e-07	B2_trans,A2_Trans	CODING_TRANSCRIPT_INTRON_VARIANT	AFR
707	Chronic ulcer of skin	dermatologic	rs4830964	.	23	15515319	C	G	G	0.993223	0.0183479	0.95814	1.02959	0.710909	0.990544	1	3482	107564	0.046578	2.9701e-06	B2_trans	SEQUENCE_VARIANT	AFR
537	Other disorders of stomach and duodenum	digestive	rs2924480	ELF5	11	34529831	T	C	C	1.01712	0.0458115	0.929777	1.11268	0.710927	0.990544	1	3635	111243	-0.11648	2.817e-07	A2_Trans	CODING_TRANSCRIPT_INTRON_VARIANT	AFR
280.2	Iron deficiency anemia secondary to blood loss (chronic)	hematopoietic	rs915823	TMPRSS2	21	42851454	A	C	C	1.01886	0.0504086	0.923008	1.12466	0.710934	0.990544	1	2577	112344	-0.066039	1.6687e-06	B2_trans	CODING_TRANSCRIPT_INTRON_VARIANT	AFR
716	Other arthropathies	musculoskeletal	rs10774679	OAS3	12	113374748	C	T	T	0.994811	0.0140386	0.967812	1.02256	0.710958	0.990544	1	12569	90246	0.075824	4.6954e-12	B2_trans	UPSTREAM_GENE_VARIANT	AFR
038.1	Gram negative septicemia	infectious diseases	rs721917	SFTPD	10	81706324	A	G	G	0.978024	0.0599678	0.86957	1.1	0.710967	0.990544	1	985	115104	0.055247	2.0819e-07	B2_trans	SYNONYMOUS_VARIANT	AFR
369.2	Eye infection, viral	sense organs	rs1405655	NR1H2	19	50882619	T	C	C	1.0194	0.0518507	0.920893	1.12844	0.710968	0.990544	1	1492	114366	0.075181	1.1208e-11	B2_trans,A2_Trans	CODING_TRANSCRIPT_INTRON_VARIANT	AFR
131	Protozoan infection	infectious diseases	rs8052423	SLC22A31	16	89269178	G	T	T	0.973896	0.0713858	0.846738	1.12015	0.710985	0.990544	1	1974	114042	0.13037	1.0019e-06	A2_Trans	UPSTREAM_GENE_VARIANT	AFR
686.1	Carbuncle and furuncle	dermatologic	rs72655853	SBSPON	8	73985608	A	G	G	1.04918	0.129556	0.813897	1.35247	0.710987	0.990544	1	4710	109935	0.22523	8.3915e-07	A2_Trans	CODING_TRANSCRIPT_INTRON_VARIANT	AFR
250.2	Type 2 diabetes	endocrine/metabolic	rs76073397	MIR548H2	16	11386452	T	C	C	1.01439	0.0385574	0.940556	1.09402	0.710988	0.990544	1	5552	63704	0.14454	9.6663e-07	A2_Trans,B2_trans	INTERGENIC_VARIANT	AFR
189	Cancer of urinary organs (incl. kidney and bladder)	neoplasms	rs3746539	PTPRT	20	40702071	G	A	A	1.0133	0.0356544	0.944905	1.08664	0.711005	0.990544	1	1102	112934	0.05405	1.7723e-06	B2_trans	THREE_PRIME_UTR_EXON_VARIANT	AFR
345.11	Generalized convulsive epilepsy	neurological	rs12660421	FOXP4-AS1	6	41488378	G	A	A	1.05352	0.140708	0.799594	1.38807	0.711008	0.990544	1	580	115689	0.35506	1.1424e-09	A2_Trans	DOWNSTREAM_GENE_VARIANT	AFR
504	Other alveolar and parietoalveolar pneumonopathy	respiratory	rs7579014	BCL11A	2	60707894	G	A	A	1.02254	0.0601522	0.908817	1.15048	0.711026	0.990544	1	699	115311	-0.05629	1.2614e-06	B2_trans	CODING_TRANSCRIPT_INTRON_VARIANT	AFR
433.1	Occlusion and stenosis of precerebral arteries	circulatory system	rs77534576	DLX4	17	47940666	C	T	T	0.931258	0.19224	0.638903	1.35739	0.711032	0.990544	1	4181	109385	0.20794	1.7585e-10	B2_trans	INTERGENIC_VARIANT	AFR
282.8	Other hemoglobinopathies	hematopoietic	rs8052423	SLC22A31	16	89269178	G	T	T	0.978066	0.0598677	0.869778	1.09984	0.711044	0.990544	1	716	115043	0.13037	1.0019e-06	A2_Trans	UPSTREAM_GENE_VARIANT	AFR
796	Elevated prostate specific antigen [PSA]	genitourinary	rs8080583	KANSL1	17	44162597	C	A	A	0.994922	0.0137429	0.968481	1.02208	0.711045	0.990544	1	3988	95674	-0.12662	2.0785e-08	A2_Trans	CODING_TRANSCRIPT_INTRON_VARIANT	AFR
457.2	Encounter for long-term (current) use of antiplatelets/antithrombotics	circulatory system	rs60305836	CDH8	16	61709381	A	C	C	0.964429	0.0977779	0.796236	1.16815	0.711069	0.990544	1	630	115703	0.086719	1.1846e-06	B2_trans	CODING_TRANSCRIPT_INTRON_VARIANT	AFR
204	Leukemia	neoplasms	rs7605877	FOXI3	2	88559025	T	C	C	0.984893	0.0411012	0.908664	1.06752	0.711111	0.990544	1	457	114906	-0.071053	3.3369e-06	B2_trans	INTERGENIC_VARIANT	AFR
588.1	Renal osteodystrophy	genitourinary	rs111837807	CCHCR1	6	31121232	T	C	C	1.04368	0.115437	0.832351	1.30866	0.711121	0.990544	1	596	115313	0.20363	2.152e-11	A2_Trans,B2_trans	CODING_TRANSCRIPT_INTRON_VARIANT	AFR
389	Hearing loss	sense organs	rs581342	LMNA	1	156095466	T	C	C	0.996195	0.0102935	0.976298	1.0165	0.711123	0.990544	1	10951	75315	0.090245	2.6355e-07	B2_trans	CODING_TRANSCRIPT_INTRON_VARIANT	AFR
578.9	Hemorrhage of gastrointestinal tract	digestive	rs60869999	MYO1C	17	1390948	A	T	T	1.01311	0.0351697	0.945628	1.08541	0.711126	0.990544	1	5004	107499	0.059541	2.9039e-06	B2_trans	CODING_TRANSCRIPT_INTRON_VARIANT	AFR
1019	NA	NA	rs77534576	DLX4	17	47940666	C	T	T	1.03765	0.0998184	0.853271	1.26188	0.711164	0.990544	1	12333	93192	0.20794	1.7585e-10	B2_trans	INTERGENIC_VARIANT	AFR
930	Allergic reaction to food	injuries & poisonings	rs75505823	LRP1	12	57540956	G	T	T	1.11982	0.305623	0.615178	2.03842	0.711172	0.990544	1	1132	114875	-0.20852	3.0745e-06	A2_Trans	CODING_TRANSCRIPT_INTRON_VARIANT	AFR
751.21	Cystic kidney disease	congenital anomalies	rs9497053	UTRN	6	145026256	G	A	A	1.01407	0.0377341	0.941778	1.09191	0.711182	0.990544	1	2119	112957	-0.064841	1.0064e-06	B2_trans	CODING_TRANSCRIPT_INTRON_VARIANT	AFR
513.31	Apnea	respiratory	rs61667602	CRHR1	17	43785349	T	C	C	1.05344	0.140599	0.799706	1.38767	0.711188	0.990544	1	1073	115296	-0.093554	9.1279e-12	B2_trans	FIVE_PRIME_UTR_INTRON_VARIANT	AFR
558	Noninfectious gastroenteritis	digestive	rs9501257	HLA-DPB1	6	33055355	A	G	G	0.991035	0.0243227	0.9449	1.03942	0.711208	0.990544	1	8247	104749	0.17269	4.1339e-08	A2_Trans	THREE_PRIME_UTR_EXON_VARIANT	AFR
038.1	Gram negative septicemia	infectious diseases	rs915823	TMPRSS2	21	42851454	A	C	C	1.03239	0.0860973	0.872082	1.22216	0.711214	0.990544	1	985	115104	-0.066039	1.6687e-06	B2_trans	CODING_TRANSCRIPT_INTRON_VARIANT	AFR
742.9	Other derangement of joint	musculoskeletal	rs111783124	LOC101928126	21	35362848	G	A	A	0.963124	0.101493	0.789389	1.1751	0.711235	0.990544	1	3920	110810	0.13532	2.1558e-07	A2_Trans	INTERGENIC_VARIANT	AFR
316	Substance addiction and disorders	mental disorders	rs7089827	TFAM	10	60157611	C	T	T	1.00411	0.0110751	0.982547	1.02614	0.711257	0.990544	1	5997	80111	-0.14471	2.0338e-06	A2_Trans	THREE_PRIME_UTR_EXON_VARIANT	AFR
585.32	End stage renal disease	genitourinary	rs9461128	TMEM14B	6	10753875	T	C	C	1.01001	0.0268957	0.958142	1.06468	0.711268	0.990544	1	825	112084	0.13046	3.4269e-06	B2_trans	CODING_TRANSCRIPT_INTRON_VARIANT	AFR
379.9	Pain, swelling or discharge of eye	sense organs	rs581342	LMNA	1	156095466	T	C	C	0.987388	0.03429	0.923209	1.05603	0.71127	0.990544	1	6260	108529	0.090245	2.6355e-07	B2_trans	CODING_TRANSCRIPT_INTRON_VARIANT	AFR
443.8	Other specified peripheral vascular diseases	circulatory system	rs7560588	BCL11A	2	60727416	G	A	A	0.967404	0.0895307	0.811707	1.15297	0.711277	0.990544	1	1196	114840	-0.12371	2.3396e-07	A2_Trans	CODING_TRANSCRIPT_INTRON_VARIANT	AFR
755	Congenital anomalies of limbs	congenital anomalies	rs622568	SEC61G	7	54647894	A	C	C	1.00785	0.021129	0.966966	1.05046	0.71128	0.990544	1	5285	106205	0.11965	2.6006e-06	A2_Trans	INTERGENIC_VARIANT	AFR
327.6	Circadian rhythm sleep disorder	neurological	rs12259804	PLEKHS1	10	115573378	T	C	C	1.17291	0.430899	0.504062	2.72927	0.711283	0.990544	1	863	115467	-0.27547	4.8674e-08	A2_Trans	INTERGENIC_VARIANT	AFR
567	Peritonitis and retroperitoneal infections	digestive	rs12660421	FOXP4-AS1	6	41488378	G	A	A	1.03994	0.105804	0.845175	1.27958	0.711285	0.990544	1	1041	114908	0.35506	1.1424e-09	A2_Trans	DOWNSTREAM_GENE_VARIANT	AFR
513	Respiratory abnormalities	respiratory	rs67959919	LZTFL1	3	45871908	G	A	A	0.958052	0.11578	0.76355	1.2021	0.711291	0.990544	1	5206	108430	0.59355	1.6043e-80	A2_Trans	CODING_TRANSCRIPT_INTRON_VARIANT	AFR
716.1	Unspecified polyarthropathy or polyarthritis	musculoskeletal	rs8080583	KANSL1	17	44162597	C	A	A	1.03268	0.0868744	0.870997	1.22437	0.711294	0.990544	1	472	115882	-0.12662	2.0785e-08	A2_Trans	CODING_TRANSCRIPT_INTRON_VARIANT	AFR
333.1	Essential tremor	neurological	rs12660421	FOXP4-AS1	6	41488378	G	A	A	1.02994	0.0797155	0.880966	1.20411	0.711302	0.990544	1	1032	114325	0.35506	1.1424e-09	A2_Trans	DOWNSTREAM_GENE_VARIANT	AFR
277.4	Disorders of bilirubin excretion	endocrine/metabolic	rs7605877	FOXI3	2	88559025	T	C	C	0.971523	0.0780621	0.833694	1.13214	0.711316	0.990544	1	869	115442	-0.071053	3.3369e-06	B2_trans	INTERGENIC_VARIANT	AFR
364.41	Keratoconus	sense organs	rs766826	ELF5	11	34528766	C	T	T	1.03648	0.0968179	0.857333	1.25306	0.711322	0.990544	1	103	116220	-0.082134	1.155e-11	B2_trans	CODING_TRANSCRIPT_INTRON_VARIANT	AFR
840.2	Rotator cuff (capsule) sprain	injuries & poisonings	rs10774679	OAS3	12	113374748	C	T	T	0.988459	0.0313662	0.929522	1.05113	0.711325	0.990544	1	2527	111730	0.075824	4.6954e-12	B2_trans	UPSTREAM_GENE_VARIANT	AFR
443.8	Other specified peripheral vascular diseases	circulatory system	rs6869036	MGAT1	5	180223327	C	T	T	1.05913	0.155247	0.781273	1.4358	0.711356	0.990544	1	1196	114840	0.25536	1.7578e-06	A2_Trans	FIVE_PRIME_UTR_INTRON_VARIANT	AFR
224.1	Benign neoplasm of eye, uveal	neoplasms	rs495828	ABO	9	136154867	G	T	T	1.0276	0.0735784	0.889598	1.18701	0.71137	0.990544	1	714	115189	-0.13432	6.5649e-10	A2_Trans	UPSTREAM_GENE_VARIANT	AFR
300	Anxiety disorders	mental disorders	rs4830964	.	23	15515319	C	G	G	1.00315	0.0085117	0.986558	1.02003	0.71137	0.990544	1	9366	51504	0.046578	2.9701e-06	B2_trans	SEQUENCE_VARIANT	AFR
008.52	Intestinal infection due to C. difficile	infectious diseases	rs9367106	LOC100505711	6	41483390	G	C	C	0.966619	0.0917571	0.807517	1.15707	0.711378	0.990544	1	912	114867	0.20225	3.4038e-11	B2_trans	INTERGENIC_VARIANT	AFR
427.4	Cardiac arrest and ventricular fibrillation	circulatory system	rs35154152	THBS3	1	155172725	T	C	C	1.02232	0.0596643	0.909497	1.14914	0.711379	0.990544	1	996	114901	-0.20528	2.3574e-11	A2_Trans	SYNONYMOUS_VARIANT	AFR
381	Otitis media and Eustachian tube disorders	sense organs	rs2924480	ELF5	11	34529831	T	C	C	0.989716	0.0279395	0.936976	1.04542	0.711393	0.990544	1	7843	103916	-0.11648	2.817e-07	A2_Trans	CODING_TRANSCRIPT_INTRON_VARIANT	AFR
788	Syncope and collapse	symptoms	rs12809318	FBRSL1	12	133140840	T	C	C	0.993318	0.018124	0.958652	1.02924	0.711429	0.990544	1	6956	100318	-0.062781	9.5289e-09	B2_trans	CODING_TRANSCRIPT_INTRON_VARIANT	AFR
272.1	Hyperlipidemia	endocrine/metabolic	rs35508621	LZTFL1	3	45880481	T	C	C	0.983228	0.0457233	0.898948	1.07541	0.711442	0.990544	1	7867	32782	0.38931	6.0917e-89	B2_trans	CODING_TRANSCRIPT_INTRON_VARIANT	AFR
304	Adjustment reaction	mental disorders	rs1453205	LOC101928196	2	19901073	C	T	T	0.996015	0.0107954	0.975162	1.01731	0.711459	0.990544	1	12932	77363	0.096992	3.6368e-06	A2_Trans	INTERGENIC_VARIANT	AFR
277	Other disorders of metabolism	endocrine/metabolic	rs9501257	HLA-DPB1	6	33055355	A	G	G	1.01547	0.041494	0.936151	1.1015	0.711459	0.990544	1	2132	113310	0.17269	4.1339e-08	A2_Trans	THREE_PRIME_UTR_EXON_VARIANT	AFR
158	Neoplasm of unspecified nature of digestive system	neoplasms	rs67579710	THBS3	1	155173527	G	A	A	0.975152	0.0680255	0.853432	1.11423	0.711464	0.990544	1	1189	114872	-0.10348	1.0252e-09	B2_trans	CODING_TRANSCRIPT_INTRON_VARIANT	AFR
185	Cancer of prostate	neoplasms	rs9268576	HLA-DRA	6	32395641	T	C	C	0.991802	0.022256	0.949468	1.03602	0.71147	0.990544	1	1602	101442	0.095134	9.9752e-07	B2_trans	INTERGENIC_VARIANT	AFR
727.2	Bursitis disorders	musculoskeletal	rs622568	SEC61G	7	54647894	A	C	C	1.01378	0.0370066	0.942853	1.09004	0.711489	0.990544	1	3716	111323	0.11965	2.6006e-06	A2_Trans	INTERGENIC_VARIANT	AFR
348.2	Cerebral edema and compression of brain	neurological	rs10129899	LINC00637	14	104330432	C	A	A	0.961917	0.104979	0.783033	1.18167	0.71149	0.990544	1	435	115850	-0.057002	2.1916e-06	B2_trans	INTERGENIC_VARIANT	AFR
729	Other disorders of soft tissues	musculoskeletal	rs766826	ELF5	11	34528766	C	T	T	0.982908	0.0466121	0.897092	1.07693	0.711496	0.990544	1	4845	110261	-0.082134	1.155e-11	B2_trans	CODING_TRANSCRIPT_INTRON_VARIANT	AFR
835	Internal derangement of knee	injuries & poisonings	rs10774671	OAS1	12	113357193	G	A	A	0.993771	0.0168942	0.961404	1.02723	0.711501	0.990544	1	5399	103297	0.12569	3.6032e-11	A2_Trans	SPLICE_ACCEPTOR_VARIANT	AFR
375.1	Dry eyes	sense organs	rs77534576	DLX4	17	47940666	C	T	T	1.02835	0.0755918	0.886743	1.19257	0.711504	0.990544	1	14527	77571	0.20794	1.7585e-10	B2_trans	INTERGENIC_VARIANT	AFR
070.9	Hepatitis NOS	infectious diseases	rs5023077	FBRSL1	12	133141973	T	C	C	1.02092	0.0559767	0.914836	1.1393	0.711506	0.990544	1	1845	113789	-0.090901	1.5172e-06	A2_Trans	CODING_TRANSCRIPT_INTRON_VARIANT	AFR
378.1	Strabismus (not specified as paralytic)	sense organs	rs111783124	LOC101928126	21	35362848	G	A	A	0.960293	0.10956	0.774722	1.19031	0.711518	0.990544	1	1428	113556	0.13532	2.1558e-07	A2_Trans	INTERGENIC_VARIANT	AFR
276	Disorders of fluid, electrolyte, and acid-base balance	endocrine/metabolic	rs10774679	OAS3	12	113374748	C	T	T	0.995651	0.0117861	0.972915	1.01892	0.711526	0.990544	1	13812	80617	0.075824	4.6954e-12	B2_trans	UPSTREAM_GENE_VARIANT	AFR
798.1	Chronic fatigue syndrome	symptoms	rs7560588	BCL11A	2	60727416	G	A	A	0.964004	0.0991362	0.793769	1.17075	0.711538	0.990544	1	1522	114632	-0.12371	2.3396e-07	A2_Trans	CODING_TRANSCRIPT_INTRON_VARIANT	AFR
946	Anaphylactic shock NOS	injuries & poisonings	rs7579014	BCL11A	2	60707894	G	A	A	1.01609	0.0431571	0.933674	1.10577	0.711549	0.990544	1	1853	113531	-0.05629	1.2614e-06	B2_trans	CODING_TRANSCRIPT_INTRON_VARIANT	AFR
318	Tobacco use disorder	mental disorders	rs7560588	BCL11A	2	60727416	G	A	A	0.99476	0.0142085	0.96744	1.02285	0.711552	0.990544	1	9797	63073	-0.12371	2.3396e-07	A2_Trans	CODING_TRANSCRIPT_INTRON_VARIANT	AFR
269	Proteinuria	endocrine/metabolic	rs13050728	IFNAR2	21	34615210	T	C	C	0.989989	0.0272111	0.938573	1.04422	0.711557	0.990544	1	3633	108718	-0.10657	4.0686e-21	B2_trans,A2_Trans	CODING_TRANSCRIPT_INTRON_VARIANT	AFR
592.11	Acute cystitis	genitourinary	rs67579710	THBS3	1	155173527	G	A	A	1.03236	0.0861176	0.872019	1.22217	0.711561	0.990544	1	1612	114688	-0.10348	1.0252e-09	B2_trans	CODING_TRANSCRIPT_INTRON_VARIANT	AFR
289.9	Abnormality of red blood cells	hematopoietic	rs76073397	MIR548H2	16	11386452	T	C	C	1.13981	0.353914	0.569613	2.28078	0.711567	0.990544	1	969	115435	0.14454	9.6663e-07	A2_Trans,B2_trans	INTERGENIC_VARIANT	AFR
110	Dermatophytosis / Dermatomycosis	infectious diseases	rs9461128	TMEM14B	6	10753875	T	C	C	0.995974	0.0109113	0.9749	1.0175	0.711574	0.990544	1	14263	66619	0.13046	3.4269e-06	B2_trans	CODING_TRANSCRIPT_INTRON_VARIANT	AFR
420.2	Pericarditis	circulatory system	rs7560588	BCL11A	2	60727416	G	A	A	0.974974	0.0685475	0.852404	1.11517	0.711579	0.990544	1	1259	114338	-0.12371	2.3396e-07	A2_Trans	CODING_TRANSCRIPT_INTRON_VARIANT	AFR
261.4	Vitamin D deficiency	endocrine/metabolic	rs34488998	NKAIN3	8	63408372	G	A	A	0.977542	0.0614359	0.866645	1.10263	0.711591	0.990545	1	11753	78491	0.1355	3.4644e-06	B2_trans	CODING_TRANSCRIPT_INTRON_VARIANT	AFR
514.2	Solitary pulmonary nodule	respiratory	rs8052423	SLC22A31	16	89269178	G	T	T	1.01086	0.029211	0.954609	1.07042	0.711623	0.990554	1	3731	109035	0.13037	1.0019e-06	A2_Trans	UPSTREAM_GENE_VARIANT	AFR
1100	NA	NA	rs147812915	KAT7	17	47858295	C	T	T	1.05576	0.146783	0.791814	1.40769	0.711628	0.990554	1	4942	108736	0.23438	1.0943e-07	A2_Trans	INTERGENIC_VARIANT	AFR
624	Symptoms involving female genital tract	genitourinary	rs10129899	LINC00637	14	104330432	C	A	A	0.960988	0.107645	0.778199	1.18671	0.71163	0.990554	1	1035	115251	-0.057002	2.1916e-06	B2_trans	INTERGENIC_VARIANT	AFR
874	Complication of amputation stump	injuries & poisonings	rs72711165	TMEM65	8	125336564	T	C	C	1.06916	0.180931	0.749952	1.52423	0.711681	0.990602	1	374	115811	0.18279	6.0907e-07	B2_trans	CODING_TRANSCRIPT_INTRON_VARIANT	AFR
613.5	Mastodynia	genitourinary	rs35154152	THBS3	1	155172725	T	C	C	1.02079	0.0556815	0.915253	1.1385	0.711692	0.990602	1	1897	113852	-0.20528	2.3574e-11	A2_Trans	SYNONYMOUS_VARIANT	AFR
709.7	Unspecified diffuse connective tissue disease	dermatologic	rs9577395	ATP11A	13	113534984	C	G	G	1.06681	0.174982	0.757078	1.50325	0.711697	0.990602	1	216	116202	0.064829	8.6068e-07	B2_trans,A2_Trans	CODING_TRANSCRIPT_INTRON_VARIANT	AFR
522.1	Pulpitis and necrosis of tooth pulp	digestive	rs4830964	.	23	15515319	C	G	G	0.99238	0.0206979	0.952928	1.03347	0.711716	0.990607	1	5247	106765	0.046578	2.9701e-06	B2_trans	SEQUENCE_VARIANT	AFR
250.13	Type 1 diabetes with ophthalmic manifestations	endocrine/metabolic	rs5023077	FBRSL1	12	133141973	T	C	C	1.02485	0.0664231	0.899747	1.16735	0.711728	0.990607	1	1278	114650	-0.090901	1.5172e-06	A2_Trans	CODING_TRANSCRIPT_INTRON_VARIANT	AFR
241.1	Nontoxic uninodular goiter	endocrine/metabolic	rs1453205	LOC101928196	2	19901073	C	T	T	0.990708	0.0252661	0.942842	1.041	0.711758	0.990607	1	1615	111412	0.096992	3.6368e-06	A2_Trans	INTERGENIC_VARIANT	AFR
278.4	Abnormal weight gain	endocrine/metabolic	rs495828	ABO	9	136154867	G	T	T	1.02848	0.0759883	0.886161	1.19365	0.711758	0.990607	1	2498	113434	-0.13432	6.5649e-10	A2_Trans	UPSTREAM_GENE_VARIANT	AFR
701.1	Keratoderma, acquired	dermatologic	rs2284028	NCF4	22	37265172	A	C	C	1.00941	0.025341	0.960497	1.06081	0.71176	0.990607	1	5990	105918	0.31271	4.1737e-06	A2_Trans	CODING_TRANSCRIPT_INTRON_VARIANT	AFR
772.6	Facial weakness	symptoms	rs505922	ABO	9	136149229	T	C	C	1.03352	0.0892387	0.867679	1.23106	0.711777	0.990607	1	1040	115358	-0.099884	2.0889e-20	B2_trans	CODING_TRANSCRIPT_INTRON_VARIANT	AFR
285.22	Anemia in neoplastic disease	hematopoietic	rs60869999	MYO1C	17	1390948	A	T	T	1.03565	0.0948233	0.860005	1.24718	0.711787	0.990607	1	655	115468	0.059541	2.9039e-06	B2_trans	CODING_TRANSCRIPT_INTRON_VARIANT	AFR
519	Other diseases of respiratory system, not elsewhere classified	respiratory	rs2277732	DPP9	19	4723670	C	A	A	1.01349	0.036271	0.943943	1.08816	0.711791	0.990607	1	6814	105932	0.11697	6.1912e-22	B2_trans,A2_Trans	FIVE_PRIME_UTR_INTRON_VARIANT	AFR
257	Testicular dysfunction	endocrine/metabolic	rs75505823	LRP1	12	57540956	G	T	T	1.04726	0.125005	0.819695	1.33801	0.711803	0.990607	1	2373	110061	-0.20852	3.0745e-06	A2_Trans	CODING_TRANSCRIPT_INTRON_VARIANT	AFR
430	Intracranial hemorrhage	circulatory system	rs2277732	DPP9	19	4723670	C	A	A	0.975858	0.0661529	0.85719	1.11095	0.711816	0.990607	1	693	114791	0.11697	6.1912e-22	B2_trans,A2_Trans	FIVE_PRIME_UTR_INTRON_VARIANT	AFR
772.2	Spasm of muscle	symptoms	rs721917	SFTPD	10	81706324	A	G	G	1.00857	0.0230957	0.963931	1.05527	0.711845	0.990607	1	8826	103812	0.055247	2.0819e-07	B2_trans	SYNONYMOUS_VARIANT	AFR
514.1	Abnormal results of function study of pulmonary system	respiratory	rs3746539	PTPRT	20	40702071	G	A	A	0.956346	0.12084	0.754668	1.21192	0.711845	0.990607	1	948	115508	0.05405	1.7723e-06	B2_trans	THREE_PRIME_UTR_EXON_VARIANT	AFR
185	Cancer of prostate	neoplasms	rs7579014	BCL11A	2	60707894	G	A	A	0.994513	0.0148963	0.965897	1.02398	0.711846	0.990607	1	1602	101442	-0.05629	1.2614e-06	B2_trans	CODING_TRANSCRIPT_INTRON_VARIANT	AFR
281.13	Folate-deficiency anemia	hematopoietic	rs7671107	LOC101929161	4	25449225	G	A	A	1.03128	0.0834031	0.875761	1.21443	0.711867	0.990607	1	519	115781	-0.064456	1.0803e-06	B2_trans	INTERGENIC_VARIANT	AFR
180	Cervical cancer and dysplasia	neoplasms	rs111837807	CCHCR1	6	31121232	T	C	C	0.955617	0.122916	0.75103	1.21594	0.711876	0.990607	1	595	115338	0.20363	2.152e-11	A2_Trans,B2_trans	CODING_TRANSCRIPT_INTRON_VARIANT	AFR
276.41	Acidosis	endocrine/metabolic	rs7605877	FOXI3	2	88559025	T	C	C	1.00997	0.0268653	0.958167	1.06458	0.711884	0.990607	1	4068	109494	-0.071053	3.3369e-06	B2_trans	INTERGENIC_VARIANT	AFR
611	Abnormal findings on mammogram or breast exam	genitourinary	rs13179014	SPEF2	5	35693227	A	C	C	1.01212	0.0326091	0.949453	1.07892	0.711885	0.990607	1	3026	108832	-0.061249	6.1057e-07	B2_trans	CODING_TRANSCRIPT_INTRON_VARIANT	AFR
527.2	Sialoadenitis	digestive	rs10774671	OAS1	12	113357193	G	A	A	1.02365	0.0633058	0.904204	1.15888	0.711923	0.990645	1	842	115309	0.12569	3.6032e-11	A2_Trans	SPLICE_ACCEPTOR_VARIANT	AFR
250.14	Type 1 diabetes with neurological manifestations	endocrine/metabolic	rs10774671	OAS1	12	113357193	G	A	A	0.980896	0.0522392	0.885436	1.08665	0.71195	0.990665	1	1098	114799	0.12569	3.6032e-11	A2_Trans	SPLICE_ACCEPTOR_VARIANT	AFR
256.4	Polycystic ovaries	endocrine/metabolic	rs147812915	KAT7	17	47858295	C	T	T	1.17594	0.438964	0.497437	2.77991	0.711977	0.990665	1	136	116251	0.23438	1.0943e-07	A2_Trans	INTERGENIC_VARIANT	AFR
525.2	Atrophy of edentulous alveolar ridge	digestive	rs55654108	PDCL3P4	3	101425703	A	G	G	0.983315	0.0455743	0.89929	1.07519	0.71199	0.990665	1	1769	113560	-0.05662	1.0636e-06	B2_trans	INTERGENIC_VARIANT	AFR
565.1	Anal and rectal polyp	digestive	rs10774671	OAS1	12	113357193	G	A	A	1.02086	0.0559376	0.914859	1.13915	0.712004	0.990665	1	3290	112712	0.12569	3.6032e-11	A2_Trans	SPLICE_ACCEPTOR_VARIANT	AFR
038	Septicemia	infectious diseases	rs12567716	FOXD2	1	48197570	T	C	C	1.01734	0.0465578	0.928612	1.11454	0.71201	0.990665	1	3664	108035	-0.090753	1.4878e-06	B2_trans	INTERGENIC_VARIANT	AFR
963	Poisoning by primarily systemic agents	injuries & poisonings	rs67579710	THBS3	1	155173527	G	A	A	1.03015	0.080473	0.879837	1.20615	0.712022	0.990665	1	840	115406	-0.10348	1.0252e-09	B2_trans	CODING_TRANSCRIPT_INTRON_VARIANT	AFR
457	Encounter for long-term (current) use of anticoagulants, antithrombotics, aspirin	circulatory system	rs76423999	SLC12A7	5	1098067	T	A	A	0.973513	0.0727199	0.844195	1.12264	0.712024	0.990665	1	3321	111488	0.18412	3.8813e-07	A2_Trans	CODING_TRANSCRIPT_INTRON_VARIANT	AFR
1011	NA	NA	rs62200027	CASC20	20	6469515	G	A	A	0.98426	0.0429785	0.904746	1.07076	0.712028	0.990665	1	4825	109182	-0.053006	3.3456e-06	B2_trans,A2_Trans	NON_CODING_TRANSCRIPT_INTRON_VARIANT	AFR
458	Hypotension	circulatory system	rs111837807	CCHCR1	6	31121232	T	C	C	0.986113	0.037885	0.915544	1.06212	0.712035	0.990665	1	8831	99669	0.20363	2.152e-11	A2_Trans,B2_trans	CODING_TRANSCRIPT_INTRON_VARIANT	AFR
300.9	Posttraumatic stress disorder	mental disorders	rs117169628	SLC22A31	16	89262657	G	A	A	0.988975	0.0300366	0.932434	1.04895	0.712072	0.990672	1	6170	73326	0.081201	5.77e-07	B2_trans	SYNONYMOUS_VARIANT	AFR
747.11	Cardiac shunt/ heart septal defect	congenital anomalies	rs12567716	FOXD2	1	48197570	T	C	C	1.07861	0.205026	0.721679	1.61206	0.712076	0.990672	1	311	116128	-0.090753	1.4878e-06	B2_trans	INTERGENIC_VARIANT	AFR
626.12	Excessive or frequent menstruation	genitourinary	rs11234800	ME3	11	86479407	G	C	C	1.03841	0.102117	0.850051	1.2685	0.712091	0.990672	1	1162	113200	-0.077173	3.0702e-06	B2_trans	INTERGENIC_VARIANT	AFR
871.2	Open wound of finger(s)	injuries & poisonings	rs9896243	NSF	17	44826056	C	G	G	1.02807	0.0750372	0.887468	1.19096	0.712139	0.990672	1	2902	112914	-0.13155	3.2234e-08	A2_Trans	CODING_TRANSCRIPT_INTRON_VARIANT	AFR
371.21	Allergic conjunctivitis	sense organs	rs10129899	LINC00637	14	104330432	C	A	A	1.01391	0.0374318	0.942185	1.09109	0.712146	0.990672	1	4492	108977	-0.057002	2.1916e-06	B2_trans	INTERGENIC_VARIANT	AFR
525.2	Atrophy of edentulous alveolar ridge	digestive	rs7671107	LOC101929161	4	25449225	G	A	A	1.01629	0.0437899	0.932702	1.10737	0.712153	0.990672	1	1769	113560	-0.064456	1.0803e-06	B2_trans	INTERGENIC_VARIANT	AFR
426	Cardiac conduction disorders	circulatory system	rs35508621	LZTFL1	3	45880481	T	C	C	1.02088	0.0560155	0.914735	1.13935	0.712154	0.990672	1	13359	87717	0.38931	6.0917e-89	B2_trans	CODING_TRANSCRIPT_INTRON_VARIANT	AFR
275.1	Disorders of iron metabolism	hematopoietic	rs7560588	BCL11A	2	60727416	G	A	A	1.04227	0.112211	0.836501	1.29866	0.712157	0.990672	1	516	115776	-0.12371	2.3396e-07	A2_Trans	CODING_TRANSCRIPT_INTRON_VARIANT	AFR
531.1	Hemorrhage from gastrointestinal ulcer	digestive	rs76073397	MIR548H2	16	11386452	T	C	C	0.90663	0.265671	0.538631	1.52605	0.712161	0.990672	1	831	115274	0.14454	9.6663e-07	A2_Trans,B2_trans	INTERGENIC_VARIANT	AFR
415	Pulmonary heart disease	circulatory system	rs9497053	UTRN	6	145026256	G	A	A	1.00735	0.0198419	0.968924	1.04729	0.712169	0.990672	1	3061	107541	-0.064841	1.0064e-06	B2_trans	CODING_TRANSCRIPT_INTRON_VARIANT	AFR
288.2	Elevated white blood cell count	hematopoietic	rs9896243	NSF	17	44826056	C	G	G	1.01627	0.0437424	0.932771	1.10724	0.712172	0.990672	1	4621	109477	-0.13155	3.2234e-08	A2_Trans	CODING_TRANSCRIPT_INTRON_VARIANT	AFR
716.1	Unspecified polyarthropathy or polyarthritis	musculoskeletal	rs7579014	BCL11A	2	60707894	G	A	A	1.03245	0.086558	0.871345	1.22334	0.712185	0.990672	1	472	115882	-0.05629	1.2614e-06	B2_trans	CODING_TRANSCRIPT_INTRON_VARIANT	AFR
278.11	Morbid obesity	endocrine/metabolic	rs111837807	CCHCR1	6	31121232	T	C	C	1.01098	0.029611	0.95398	1.07139	0.712186	0.990672	1	5373	97825	0.20363	2.152e-11	A2_Trans,B2_trans	CODING_TRANSCRIPT_INTRON_VARIANT	AFR
952	Spinal cord injury without evidence of spinal bone injury	injuries & poisonings	rs1878527	ANKRD30BL	2	133056313	T	C	C	1.02917	0.0779259	0.883394	1.19899	0.712192	0.990672	1	491	115616	-0.077457	2.0215e-06	B2_trans	INTERGENIC_VARIANT	AFR
610.1	Cystic mastopathy	genitourinary	rs3746539	PTPRT	20	40702071	G	A	A	0.978028	0.0602277	0.869131	1.10057	0.712217	0.99068	1	1262	114434	0.05405	1.7723e-06	B2_trans	THREE_PRIME_UTR_EXON_VARIANT	AFR
736.6	Unequal leg length (acquired)	musculoskeletal	rs60305836	CDH8	16	61709381	A	C	C	1.02092	0.0561253	0.914571	1.13963	0.712225	0.99068	1	1001	114673	0.086719	1.1846e-06	B2_trans	CODING_TRANSCRIPT_INTRON_VARIANT	AFR
090	Sexually transmitted infections (not HIV or hepatitis)	infectious diseases	rs766826	ELF5	11	34528766	C	T	T	1.01145	0.0308632	0.952079	1.07452	0.712244	0.99068	1	4621	108422	-0.082134	1.155e-11	B2_trans	CODING_TRANSCRIPT_INTRON_VARIANT	AFR
327.7	Sleep related movement disorders	neurological	rs6869036	MGAT1	5	180223327	C	T	T	0.969071	0.0851822	0.820066	1.14515	0.712262	0.99068	1	3113	111234	0.25536	1.7578e-06	A2_Trans	FIVE_PRIME_UTR_INTRON_VARIANT	AFR
706	Diseases of sebaceous glands	dermatologic	rs1453205	LOC101928196	2	19901073	C	T	T	0.995368	0.012588	0.971111	1.02023	0.712285	0.99068	1	13565	86261	0.096992	3.6368e-06	A2_Trans	INTERGENIC_VARIANT	AFR
496.21	Obstructive chronic bronchitis	respiratory	rs10086829	COL14A1	8	121149129	G	A	A	1.01257	0.0338695	0.947534	1.08207	0.712285	0.99068	1	3382	109198	-0.097352	3.8599e-06	A2_Trans	FIVE_PRIME_UTR_INTRON_VARIANT	AFR
280.2	Iron deficiency anemia secondary to blood loss (chronic)	hematopoietic	rs9577395	ATP11A	13	113534984	C	G	G	0.974965	0.0687513	0.852055	1.1156	0.712296	0.99068	1	2577	112344	0.064829	8.6068e-07	B2_trans,A2_Trans	CODING_TRANSCRIPT_INTRON_VARIANT	AFR
495.2	Asthma with exacerbation	respiratory	rs622568	SEC61G	7	54647894	A	C	C	1.01289	0.0347328	0.946233	1.08424	0.7123	0.99068	1	1875	112938	0.11965	2.6006e-06	A2_Trans	INTERGENIC_VARIANT	AFR
687.2	NA	NA	rs12567716	FOXD2	1	48197570	T	C	C	0.978045	0.0602003	0.869194	1.10053	0.712311	0.99068	1	8231	105426	-0.090753	1.4878e-06	B2_trans	INTERGENIC_VARIANT	AFR
686	Other local infections of skin and subcutaneous tissue	dermatologic	rs766826	ELF5	11	34528766	C	T	T	1.01973	0.0529831	0.919148	1.13132	0.712322	0.99068	1	4100	111396	-0.082134	1.155e-11	B2_trans	CODING_TRANSCRIPT_INTRON_VARIANT	AFR
473.1	Chronic laryngitis	respiratory	rs35705950	MUC5B	11	1241221	G	T	T	0.8828	0.338063	0.455096	1.71247	0.712323	0.99068	1	662	115776	-0.11177	1.2224e-08	B2_trans,A2_Trans	UPSTREAM_GENE_VARIANT	AFR
332	Parkinson's disease	neurological	rs2277732	DPP9	19	4723670	C	A	A	0.967051	0.0908634	0.809294	1.15556	0.712328	0.99068	1	341	115718	0.11697	6.1912e-22	B2_trans,A2_Trans	FIVE_PRIME_UTR_INTRON_VARIANT	AFR
290.16	Vascular dementia	mental disorders	rs13179014	SPEF2	5	35693227	A	C	C	0.979184	0.0570532	0.875589	1.09504	0.712348	0.990693	1	792	114653	-0.061249	6.1057e-07	B2_trans	CODING_TRANSCRIPT_INTRON_VARIANT	AFR
736.2	Acquired deformities of finger	musculoskeletal	rs35705950	MUC5B	11	1241221	G	T	T	0.923237	0.216645	0.603816	1.41163	0.712377	0.990712	1	676	115452	-0.11177	1.2224e-08	B2_trans,A2_Trans	UPSTREAM_GENE_VARIANT	AFR
371.1	Uveitis, noninfectious or NOS	sense organs	rs111783124	LOC101928126	21	35362848	G	A	A	0.969797	0.0831924	0.823886	1.14155	0.712389	0.990712	1	1520	112066	0.13532	2.1558e-07	A2_Trans	INTERGENIC_VARIANT	AFR
270.2	Disorders of amino-acid metabolism	endocrine/metabolic	rs1405655	NR1H2	19	50882619	T	C	C	0.977511	0.0617099	0.866152	1.10319	0.712437	0.990712	1	1158	114941	0.075181	1.1208e-11	B2_trans,A2_Trans	CODING_TRANSCRIPT_INTRON_VARIANT	AFR
191.1	Cancer of brain and nervous system	neoplasms	rs76073397	MIR548H2	16	11386452	T	C	C	0.866232	0.389612	0.403642	1.85897	0.712443	0.990712	1	338	116063	0.14454	9.6663e-07	A2_Trans,B2_trans	INTERGENIC_VARIANT	AFR
686.4	Pyogenic granuloma	dermatologic	rs35154152	THBS3	1	155172725	T	C	C	1.03843	0.102307	0.849752	1.269	0.712445	0.990712	1	524	115887	-0.20528	2.3574e-11	A2_Trans	SYNONYMOUS_VARIANT	AFR
444.1	Arterial embolism and thrombosis of lower extremity artery	circulatory system	rs13050728	IFNAR2	21	34615210	T	C	C	1.03162	0.0844611	0.874231	1.21734	0.712449	0.990712	1	637	115594	-0.10657	4.0686e-21	B2_trans,A2_Trans	CODING_TRANSCRIPT_INTRON_VARIANT	AFR
442	Other aneurysm	circulatory system	rs5023077	FBRSL1	12	133141973	T	C	C	0.987995	0.0327758	0.926523	1.05355	0.712512	0.990712	1	2108	111488	-0.090901	1.5172e-06	A2_Trans	CODING_TRANSCRIPT_INTRON_VARIANT	AFR
374.2	Lagophthalmos	sense organs	rs9896243	NSF	17	44826056	C	G	G	0.950017	0.139159	0.723234	1.24791	0.712525	0.990712	1	373	116036	-0.13155	3.2234e-08	A2_Trans	CODING_TRANSCRIPT_INTRON_VARIANT	AFR
227	Benign neoplasm of other endocrine glands and related structures	neoplasms	rs35705950	MUC5B	11	1241221	G	T	T	1.04154	0.110456	0.838793	1.29329	0.712534	0.990712	1	986	113693	-0.11177	1.2224e-08	B2_trans,A2_Trans	UPSTREAM_GENE_VARIANT	AFR
274	Gout and other crystal arthropathies	endocrine/metabolic	rs55654108	PDCL3P4	3	101425703	A	G	G	0.994295	0.0155297	0.964486	1.02502	0.712545	0.990712	1	3746	99438	-0.05662	1.0636e-06	B2_trans	INTERGENIC_VARIANT	AFR
292.6	Hallucinations	mental disorders	rs1405655	NR1H2	19	50882619	T	C	C	1.022	0.0590696	0.910273	1.14745	0.712545	0.990712	1	1430	114614	0.075181	1.1208e-11	B2_trans,A2_Trans	CODING_TRANSCRIPT_INTRON_VARIANT	AFR
528.6	Leukoplakia of oral mucosa	digestive	rs12567716	FOXD2	1	48197570	T	C	C	0.920251	0.225578	0.591416	1.43192	0.712555	0.990712	1	613	115844	-0.090753	1.4878e-06	B2_trans	INTERGENIC_VARIANT	AFR
714.1	Rheumatoid arthritis	musculoskeletal	rs61667602	CRHR1	17	43785349	T	C	C	1.02017	0.0542043	0.917348	1.13452	0.712559	0.990712	1	1410	113076	-0.093554	9.1279e-12	B2_trans	FIVE_PRIME_UTR_INTRON_VARIANT	AFR
1019	NA	NA	rs10774679	OAS3	12	113374748	C	T	T	0.994385	0.0152832	0.965041	1.02462	0.712566	0.990712	1	12333	93192	0.075824	4.6954e-12	B2_trans	UPSTREAM_GENE_VARIANT	AFR
054	Herpes simplex	infectious diseases	rs12259804	PLEKHS1	10	115573378	T	C	C	0.946258	0.149954	0.705291	1.26955	0.71259	0.990712	1	3104	110056	-0.27547	4.8674e-08	A2_Trans	INTERGENIC_VARIANT	AFR
041	Bacterial infection NOS	infectious diseases	rs9501257	HLA-DPB1	6	33055355	A	G	G	1.00605	0.0163777	0.97427	1.03887	0.712606	0.990712	1	9245	98884	0.17269	4.1339e-08	A2_Trans	THREE_PRIME_UTR_EXON_VARIANT	AFR
524.3	Anomalies of tooth position/malocclusion	digestive	rs147812915	KAT7	17	47858295	C	T	T	1.07808	0.204133	0.722594	1.60846	0.712638	0.990712	1	2632	112553	0.23438	1.0943e-07	A2_Trans	INTERGENIC_VARIANT	AFR
473.1	Chronic laryngitis	respiratory	rs77534576	DLX4	17	47940666	C	T	T	1.25156	0.60923	0.379204	4.13074	0.71264	0.990712	1	662	115776	0.20794	1.7585e-10	B2_trans	INTERGENIC_VARIANT	AFR
375	Disorders of lacrimal system	sense organs	rs12809318	FBRSL1	12	133140840	T	C	C	1.02528	0.067783	0.897729	1.17095	0.712643	0.990712	1	950	115107	-0.062781	9.5289e-09	B2_trans	CODING_TRANSCRIPT_INTRON_VARIANT	AFR
741.3	Difficulty in walking	musculoskeletal	rs11702230	LOC101928126	21	35377591	C	T	T	1.02063	0.0554486	0.915527	1.1378	0.712644	0.990712	1	7371	101467	0.099731	3.223e-09	B2_trans	INTERGENIC_VARIANT	AFR
365.1	Open-angle glaucoma	sense organs	rs8052423	SLC22A31	16	89269178	G	T	T	1.00475	0.012855	0.979747	1.03038	0.712658	0.990712	1	6177	82549	0.13037	1.0019e-06	A2_Trans	UPSTREAM_GENE_VARIANT	AFR
442	Other aneurysm	circulatory system	rs9896243	NSF	17	44826056	C	G	G	1.01497	0.0403625	0.937775	1.09853	0.712684	0.990712	1	2108	111488	-0.13155	3.2234e-08	A2_Trans	CODING_TRANSCRIPT_INTRON_VARIANT	AFR
530.1	Esophagitis, GERD and related diseases	digestive	rs9497053	UTRN	6	145026256	G	A	A	1.00353	0.00957625	0.984873	1.02255	0.712702	0.990712	1	11232	63618	-0.064841	1.0064e-06	B2_trans	CODING_TRANSCRIPT_INTRON_VARIANT	AFR
800.1	Fracture of neck of femur	injuries & poisonings	rs7605877	FOXI3	2	88559025	T	C	C	0.976432	0.06477	0.860022	1.1086	0.712703	0.990712	1	330	115821	-0.071053	3.3369e-06	B2_trans	INTERGENIC_VARIANT	AFR
110.13	Dermatophytosis of the body	infectious diseases	rs732990	CIB4	2	26842146	C	G	G	0.985119	0.0407186	0.909555	1.06696	0.712716	0.990712	1	4361	110713	0.056389	5.6358e-07	B2_trans	CODING_TRANSCRIPT_INTRON_VARIANT	AFR
255.12	Hyperaldosteronism	endocrine/metabolic	rs467843	TRAPPC13	5	64945715	A	G	G	0.978118	0.0600869	0.869451	1.10037	0.712717	0.990712	1	222	115828	-0.089724	1.7259e-06	A2_Trans	CODING_TRANSCRIPT_INTRON_VARIANT	AFR
710.1	Osteomyelitis	musculoskeletal	rs1453205	LOC101928196	2	19901073	C	T	T	0.989124	0.0297007	0.933188	1.04841	0.712724	0.990712	1	1067	113008	0.096992	3.6368e-06	A2_Trans	INTERGENIC_VARIANT	AFR
690	Erythematosquamous dermatosis	dermatologic	rs62200027	CASC20	20	6469515	G	A	A	1.01305	0.035223	0.945475	1.08546	0.712739	0.990712	1	3699	109101	-0.053006	3.3456e-06	B2_trans,A2_Trans	NON_CODING_TRANSCRIPT_INTRON_VARIANT	AFR
365.1	Open-angle glaucoma	sense organs	rs2924480	ELF5	11	34529831	T	C	C	1.0051	0.0138229	0.978237	1.03271	0.712748	0.990712	1	6177	82549	-0.11648	2.817e-07	A2_Trans	CODING_TRANSCRIPT_INTRON_VARIANT	AFR
362.31	Separation of retinal layers	sense organs	rs1878527	ANKRD30BL	2	133056313	T	C	C	0.969167	0.0850703	0.820326	1.14501	0.712761	0.990712	1	407	115804	-0.077457	2.0215e-06	B2_trans	INTERGENIC_VARIANT	AFR
736	Other acquired deformities of limbs	musculoskeletal	rs10086829	COL14A1	8	121149129	G	A	A	0.985753	0.0389805	0.913246	1.06402	0.712787	0.990712	1	3816	109868	-0.097352	3.8599e-06	A2_Trans	FIVE_PRIME_UTR_INTRON_VARIANT	AFR
797	Shock	symptoms	rs5023077	FBRSL1	12	133141973	T	C	C	1.03036	0.0812416	0.878689	1.20821	0.712791	0.990712	1	843	115331	-0.090901	1.5172e-06	A2_Trans	CODING_TRANSCRIPT_INTRON_VARIANT	AFR
560	Intestinal obstruction without mention of hernia	digestive	rs111837807	CCHCR1	6	31121232	T	C	C	0.976538	0.0644978	0.860575	1.10813	0.712796	0.990712	1	2916	111128	0.20363	2.152e-11	A2_Trans,B2_trans	CODING_TRANSCRIPT_INTRON_VARIANT	AFR
964	Poisoning by agents primarily affecting blood constituents	injuries & poisonings	rs60305836	CDH8	16	61709381	A	C	C	0.958357	0.115554	0.764131	1.20195	0.712799	0.990712	1	692	115737	0.086719	1.1846e-06	B2_trans	CODING_TRANSCRIPT_INTRON_VARIANT	AFR
359	Muscular dystrophies and other myopathies	neurological	rs2284028	NCF4	22	37265172	A	C	C	1.02563	0.0687634	0.896316	1.17361	0.712804	0.990712	1	835	115222	0.31271	4.1737e-06	A2_Trans	CODING_TRANSCRIPT_INTRON_VARIANT	AFR
242.3	Exophthalmos	endocrine/metabolic	rs2284028	NCF4	22	37265172	A	C	C	1.02658	0.0712709	0.892744	1.18048	0.712813	0.990712	1	636	115468	0.31271	4.1737e-06	A2_Trans	CODING_TRANSCRIPT_INTRON_VARIANT	AFR
260	Protein-calorie malnutrition	endocrine/metabolic	rs6869036	MGAT1	5	180223327	C	T	T	0.976748	0.0639228	0.86173	1.10712	0.712832	0.990712	1	4096	108302	0.25536	1.7578e-06	A2_Trans	FIVE_PRIME_UTR_INTRON_VARIANT	AFR
560.4	Other intestinal obstruction	digestive	rs495828	ABO	9	136154867	G	T	T	0.980475	0.0535777	0.882737	1.08904	0.712855	0.990712	1	1236	113888	-0.13432	6.5649e-10	A2_Trans	UPSTREAM_GENE_VARIANT	AFR
713.5	Arthropathy associated with neurological disorders	musculoskeletal	rs67959919	LZTFL1	3	45871908	G	A	A	0.859784	0.41052	0.384551	1.92232	0.712868	0.990712	1	191	116236	0.59355	1.6043e-80	A2_Trans	CODING_TRANSCRIPT_INTRON_VARIANT	AFR
931	Contact dermatitis and other eczema due to plants [except food]	dermatologic	rs13179014	SPEF2	5	35693227	A	C	C	1.04535	0.120532	0.825404	1.32392	0.712871	0.990712	1	1023	115397	-0.061249	6.1057e-07	B2_trans	CODING_TRANSCRIPT_INTRON_VARIANT	AFR
441	Vascular insufficiency of intestine	circulatory system	rs7579014	BCL11A	2	60707894	G	A	A	0.963376	0.101397	0.789744	1.17518	0.712894	0.990712	1	407	116033	-0.05629	1.2614e-06	B2_trans	CODING_TRANSCRIPT_INTRON_VARIANT	AFR
345.11	Generalized convulsive epilepsy	neurological	rs8052423	SLC22A31	16	89269178	G	T	T	0.967379	0.0901342	0.810726	1.1543	0.71291	0.990712	1	580	115689	0.13037	1.0019e-06	A2_Trans	UPSTREAM_GENE_VARIANT	AFR
724.1	Disorders of sacrum	musculoskeletal	rs13050728	IFNAR2	21	34615210	T	C	C	0.975491	0.067442	0.854705	1.11335	0.712916	0.990712	1	982	115021	-0.10657	4.0686e-21	B2_trans,A2_Trans	CODING_TRANSCRIPT_INTRON_VARIANT	AFR
339	Other headache syndromes	neurological	rs12809318	FBRSL1	12	133140840	T	C	C	1.00469	0.012725	0.979945	1.03007	0.712927	0.990712	1	15575	77450	-0.062781	9.5289e-09	B2_trans	CODING_TRANSCRIPT_INTRON_VARIANT	AFR
429.1	Heart transplant/surgery	circulatory system	rs78313563	ESS2	22	19136365	G	A	A	0.922568	0.21905	0.600541	1.41728	0.712929	0.990712	1	760	115465	0.40873	6.5914e-07	A2_Trans	UPSTREAM_GENE_VARIANT	AFR
270.32	Paraproteinemia	endocrine/metabolic	rs12259804	PLEKHS1	10	115573378	T	C	C	0.922847	0.218243	0.601674	1.41546	0.712946	0.990712	1	474	114433	-0.27547	4.8674e-08	A2_Trans	INTERGENIC_VARIANT	AFR
556	Ulceration of the lower GI tract	digestive	rs1453205	LOC101928196	2	19901073	C	T	T	1.02549	0.068423	0.896789	1.17267	0.712953	0.990712	1	1095	115102	0.096992	3.6368e-06	A2_Trans	INTERGENIC_VARIANT	AFR
275.5	Disorders of calcium/phosphorus metabolism	endocrine/metabolic	rs55654108	PDCL3P4	3	101425703	A	G	G	1.01281	0.0345977	0.946407	1.08387	0.712959	0.990712	1	2990	111354	-0.05662	1.0636e-06	B2_trans	INTERGENIC_VARIANT	AFR
227.3	Benign neoplasm of pituitary gland and craniopharyngeal duct (pouch)	neoplasms	rs7605877	FOXI3	2	88559025	T	C	C	0.981892	0.0496735	0.890803	1.0823	0.712962	0.990712	1	192	115593	-0.071053	3.3369e-06	B2_trans	INTERGENIC_VARIANT	AFR
080	Postoperative infection	infectious diseases	rs75505823	LRP1	12	57540956	G	T	T	1.0914	0.237738	0.684888	1.73918	0.712966	0.990712	1	1633	113967	-0.20852	3.0745e-06	A2_Trans	CODING_TRANSCRIPT_INTRON_VARIANT	AFR
599	Other symptoms/disorders or the urinary system	genitourinary	rs2924480	ELF5	11	34529831	T	C	C	0.994626	0.0146502	0.966472	1.0236	0.712993	0.990712	1	14541	78489	-0.11648	2.817e-07	A2_Trans	CODING_TRANSCRIPT_INTRON_VARIANT	AFR
284.1	Pancytopenia	hematopoietic	rs9501257	HLA-DPB1	6	33055355	A	G	G	1.01706	0.0459963	0.929385	1.11301	0.712994	0.990712	1	1036	114640	0.17269	4.1339e-08	A2_Trans	THREE_PRIME_UTR_EXON_VARIANT	AFR
442.1	Aortic aneurysm	circulatory system	rs1250993	LOC101929525	10	81399565	C	G	G	1.01324	0.035757	0.944659	1.0868	0.713027	0.990712	1	1577	112659	0.12403	5.3767e-08	A2_Trans	INTERGENIC_VARIANT	AFR
364	Corneal opacity and other disorders of cornea	sense organs	rs9268576	HLA-DRA	6	32395641	T	C	C	0.982776	0.0472392	0.895869	1.07811	0.713029	0.990712	1	3302	110903	0.095134	9.9752e-07	B2_trans	INTERGENIC_VARIANT	AFR
528.1	Stomatitis and mucositis	digestive	rs721917	SFTPD	10	81706324	A	G	G	1.02627	0.0705047	0.893816	1.17835	0.713029	0.990712	1	1437	114818	0.055247	2.0819e-07	B2_trans	SYNONYMOUS_VARIANT	AFR
174.1	Breast cancer [female]	neoplasms	rs2284028	NCF4	22	37265172	A	C	C	1.02248	0.0604486	0.908241	1.15109	0.713041	0.990712	1	244	115574	0.31271	4.1737e-06	A2_Trans	CODING_TRANSCRIPT_INTRON_VARIANT	AFR
618.1	Prolapse of vaginal walls	genitourinary	rs1405655	NR1H2	19	50882619	T	C	C	0.966671	0.0921688	0.806909	1.15807	0.713046	0.990712	1	300	116106	0.075181	1.1208e-11	B2_trans,A2_Trans	CODING_TRANSCRIPT_INTRON_VARIANT	AFR
750.2	Lower gastrointestinal congenital anomalies	congenital anomalies	rs11702230	LOC101928126	21	35377591	C	T	T	0.886061	0.328933	0.465024	1.68831	0.713051	0.990712	1	840	115599	0.099731	3.223e-09	B2_trans	INTERGENIC_VARIANT	AFR
427.3	Other specified cardiac dysrhythmias	circulatory system	rs4830964	.	23	15515319	C	G	G	1.00577	0.0156474	0.975394	1.03709	0.713051	0.990712	1	10464	97864	0.046578	2.9701e-06	B2_trans	SEQUENCE_VARIANT	AFR
195	Cancer, suspected or other	neoplasms	rs1250993	LOC101929525	10	81399565	C	G	G	1.01378	0.0372293	0.942444	1.09052	0.713096	0.990712	1	2359	112098	0.12403	5.3767e-08	A2_Trans	INTERGENIC_VARIANT	AFR
149.1	Cancer of oropharynx	neoplasms	rs7560588	BCL11A	2	60727416	G	A	A	1.04703	0.124982	0.819546	1.33765	0.7131	0.990712	1	160	116208	-0.12371	2.3396e-07	A2_Trans	CODING_TRANSCRIPT_INTRON_VARIANT	AFR
165	Cancer within the respiratory system	neoplasms	rs3746539	PTPRT	20	40702071	G	A	A	0.986544	0.0368461	0.91781	1.06042	0.713109	0.990712	1	911	113314	0.05405	1.7723e-06	B2_trans	THREE_PRIME_UTR_EXON_VARIANT	AFR
704.1	Alopecia	dermatologic	rs622568	SEC61G	7	54647894	A	C	C	1.01258	0.034003	0.947297	1.08236	0.713117	0.990712	1	1666	112984	0.11965	2.6006e-06	A2_Trans	INTERGENIC_VARIANT	AFR
850	Hemorrhage or hematoma complicating a procedure	injuries & poisonings	rs5023077	FBRSL1	12	133141973	T	C	C	1.02172	0.0584483	0.911133	1.14573	0.713118	0.990712	1	1967	113750	-0.090901	1.5172e-06	A2_Trans	CODING_TRANSCRIPT_INTRON_VARIANT	AFR
340.1	Migrain with aura	neurological	rs10774671	OAS1	12	113357193	G	A	A	0.985044	0.0409857	0.909009	1.06744	0.713119	0.990712	1	1506	113868	0.12569	3.6032e-11	A2_Trans	SPLICE_ACCEPTOR_VARIANT	AFR
071	Human immunodeficiency virus [HIV] disease	infectious diseases	rs732990	CIB4	2	26842146	C	G	G	0.989378	0.029046	0.934627	1.04734	0.71313	0.990712	1	395	113055	0.056389	5.6358e-07	B2_trans	CODING_TRANSCRIPT_INTRON_VARIANT	AFR
355	Complex regional/central pain syndrome	neurological	rs10086829	COL14A1	8	121149129	G	A	A	1.03617	0.0966493	0.857359	1.25227	0.713155	0.990712	1	804	115377	-0.097352	3.8599e-06	A2_Trans	FIVE_PRIME_UTR_INTRON_VARIANT	AFR
585	Renal failure	genitourinary	rs8080583	KANSL1	17	44162597	C	A	A	0.995791	0.0114755	0.973644	1.01844	0.713176	0.990712	1	7883	81173	-0.12662	2.0785e-08	A2_Trans	CODING_TRANSCRIPT_INTRON_VARIANT	AFR
290.11	Alzheimer's disease	mental disorders	rs622568	SEC61G	7	54647894	A	C	C	1.0224	0.0602579	0.908506	1.15056	0.713192	0.990712	1	466	115578	0.11965	2.6006e-06	A2_Trans	INTERGENIC_VARIANT	AFR
174	Breast cancer	neoplasms	rs9268576	HLA-DRA	6	32395641	T	C	C	1.02861	0.0767552	0.884948	1.1956	0.71321	0.990712	1	403	115323	0.095134	9.9752e-07	B2_trans	INTERGENIC_VARIANT	AFR
204.2	Myeloid leukemia	neoplasms	rs1250993	LOC101929525	10	81399565	C	G	G	1.04596	0.122279	0.823062	1.32923	0.713237	0.990712	1	127	116342	0.12403	5.3767e-08	A2_Trans	INTERGENIC_VARIANT	AFR
715	Other inflammatory spondylopathies	musculoskeletal	rs7089827	TFAM	10	60157611	C	T	T	0.985976	0.03843	0.914439	1.06311	0.713239	0.990712	1	1992	112913	-0.14471	2.0338e-06	A2_Trans	THREE_PRIME_UTR_EXON_VARIANT	AFR
200	Myeloproliferative disease	neoplasms	rs12567716	FOXD2	1	48197570	T	C	C	1.03543	0.0947453	0.859952	1.24672	0.713246	0.990712	1	1031	114518	-0.090753	1.4878e-06	B2_trans	INTERGENIC_VARIANT	AFR
728	Disorders of muscle, ligament, and fascia	musculoskeletal	rs10774671	OAS1	12	113357193	G	A	A	1.02656	0.0713348	0.892616	1.18061	0.713253	0.990712	1	900	115361	0.12569	3.6032e-11	A2_Trans	SPLICE_ACCEPTOR_VARIANT	AFR
386.2	Peripheral or central vertigo	sense organs	rs76423999	SLC12A7	5	1098067	T	A	A	0.976706	0.0641401	0.861326	1.10754	0.713269	0.990712	1	3213	111045	0.18412	3.8813e-07	A2_Trans	CODING_TRANSCRIPT_INTRON_VARIANT	AFR
817	Concussion	injuries & poisonings	rs2284028	NCF4	22	37265172	A	C	C	1.02209	0.0594674	0.909644	1.14844	0.71327	0.990712	1	1871	113956	0.31271	4.1737e-06	A2_Trans	CODING_TRANSCRIPT_INTRON_VARIANT	AFR
625.1	Dyspareunia	genitourinary	rs60305836	CDH8	16	61709381	A	C	C	1.03327	0.0890543	0.867779	1.23031	0.713271	0.990712	1	617	115653	0.086719	1.1846e-06	B2_trans	CODING_TRANSCRIPT_INTRON_VARIANT	AFR
300	Anxiety disorders	mental disorders	rs8080583	KANSL1	17	44162597	C	A	A	0.99642	0.00975973	0.977541	1.01566	0.713272	0.990712	1	9366	51504	-0.12662	2.0785e-08	A2_Trans	CODING_TRANSCRIPT_INTRON_VARIANT	AFR
1009	NA	NA	rs77534576	DLX4	17	47940666	C	T	T	1.0388	0.103598	0.84791	1.27267	0.713282	0.990712	1	14980	91266	0.20794	1.7585e-10	B2_trans	INTERGENIC_VARIANT	AFR
041.4	E. coli	infectious diseases	rs75505823	LRP1	12	57540956	G	T	T	1.11368	0.293039	0.627085	1.97787	0.713294	0.990712	1	1845	114127	-0.20852	3.0745e-06	A2_Trans	CODING_TRANSCRIPT_INTRON_VARIANT	AFR
415.1	Acute pulmonary heart disease	circulatory system	rs581342	LMNA	1	156095466	T	C	C	1.0098	0.026548	0.958602	1.06374	0.713304	0.990712	1	967	112512	0.090245	2.6355e-07	B2_trans	CODING_TRANSCRIPT_INTRON_VARIANT	AFR
531.4	Peptic ulcer, site unspecified	digestive	rs2277732	DPP9	19	4723670	C	A	A	1.01558	0.0420664	0.935202	1.10286	0.713318	0.990712	1	2475	111295	0.11697	6.1912e-22	B2_trans,A2_Trans	FIVE_PRIME_UTR_INTRON_VARIANT	AFR
276.5	Hypovolemia	endocrine/metabolic	rs10774671	OAS1	12	113357193	G	A	A	0.993166	0.0186663	0.957487	1.03017	0.713344	0.990712	1	10032	100173	0.12569	3.6032e-11	A2_Trans	SPLICE_ACCEPTOR_VARIANT	AFR
614.5	Inflammatory disease of cervix, vagina, and vulva	genitourinary	rs67579710	THBS3	1	155173527	G	A	A	1.01151	0.0311559	0.951591	1.0752	0.713371	0.990712	1	2932	109333	-0.10348	1.0252e-09	B2_trans	CODING_TRANSCRIPT_INTRON_VARIANT	AFR
805	Fracture of vertebral column without mention of spinal cord injury	injuries & poisonings	rs7605877	FOXI3	2	88559025	T	C	C	1.01844	0.0497323	0.92385	1.12271	0.713382	0.990712	1	761	115025	-0.071053	3.3369e-06	B2_trans	INTERGENIC_VARIANT	AFR
578.9	Hemorrhage of gastrointestinal tract	digestive	rs72711165	TMEM65	8	125336564	T	C	C	1.02383	0.0641262	0.902911	1.16095	0.713389	0.990712	1	5004	107499	0.18279	6.0907e-07	B2_trans	CODING_TRANSCRIPT_INTRON_VARIANT	AFR
253.2	Pituitary hypofunction	endocrine/metabolic	rs67959919	LZTFL1	3	45871908	G	A	A	0.858287	0.416056	0.379739	1.9399	0.713396	0.990712	1	163	116240	0.59355	1.6043e-80	A2_Trans	CODING_TRANSCRIPT_INTRON_VARIANT	AFR
714	Rheumatoid arthritis and other inflammatory polyarthropathies	musculoskeletal	rs622568	SEC61G	7	54647894	A	C	C	1.01009	0.0273251	0.957414	1.06566	0.713396	0.990712	1	2426	111197	0.11965	2.6006e-06	A2_Trans	INTERGENIC_VARIANT	AFR
302.1	Decreased libido	mental disorders	rs12660421	FOXP4-AS1	6	41488378	G	A	A	1.04496	0.11975	0.826361	1.3214	0.713405	0.990712	1	1249	114862	0.35506	1.1424e-09	A2_Trans	DOWNSTREAM_GENE_VARIANT	AFR
707.1	Decubitus ulcer	dermatologic	rs3746539	PTPRT	20	40702071	G	A	A	0.984764	0.0418036	0.907296	1.06885	0.713415	0.990712	1	1265	113525	0.05405	1.7723e-06	B2_trans	THREE_PRIME_UTR_EXON_VARIANT	AFR
754	Congenital musculoskeletal deformities of spine	congenital anomalies	rs111837807	CCHCR1	6	31121232	T	C	C	0.947472	0.146919	0.71041	1.26364	0.713424	0.990712	1	942	115228	0.20363	2.152e-11	A2_Trans,B2_trans	CODING_TRANSCRIPT_INTRON_VARIANT	AFR
300.3	Obsessive-compulsive disorders	mental disorders	rs9501257	HLA-DPB1	6	33055355	A	G	G	0.980081	0.0547877	0.880292	1.09118	0.713447	0.990712	1	577	115381	0.17269	4.1339e-08	A2_Trans	THREE_PRIME_UTR_EXON_VARIANT	AFR
727.1	Synovitis and tenosynovitis	musculoskeletal	rs5023077	FBRSL1	12	133141973	T	C	C	1.00868	0.0235397	0.963202	1.05631	0.713448	0.990712	1	5436	105013	-0.090901	1.5172e-06	A2_Trans	CODING_TRANSCRIPT_INTRON_VARIANT	AFR
870	Open wounds of head; neck; and trunk	injuries & poisonings	rs10774679	OAS3	12	113374748	C	T	T	1.0097	0.026287	0.958996	1.06308	0.713449	0.990712	1	6232	106977	0.075824	4.6954e-12	B2_trans	UPSTREAM_GENE_VARIANT	AFR
288.3	Eosinophilia	hematopoietic	rs10774679	OAS3	12	113374748	C	T	T	0.96639	0.0930992	0.805204	1.15984	0.713453	0.990712	1	408	115992	0.075824	4.6954e-12	B2_trans	UPSTREAM_GENE_VARIANT	AFR
459	Other disorders of circulatory system	circulatory system	rs78313563	ESS2	22	19136365	G	A	A	0.972373	0.076295	0.837318	1.12921	0.713464	0.990712	1	5990	107062	0.40873	6.5914e-07	A2_Trans	UPSTREAM_GENE_VARIANT	AFR
1010.2	NA	NA	rs35508621	LZTFL1	3	45880481	T	C	C	1.01993	0.0537349	0.917973	1.1332	0.713476	0.990712	1	20092	76892	0.38931	6.0917e-89	B2_trans	CODING_TRANSCRIPT_INTRON_VARIANT	AFR
364.51	Fuchs' dystrophy	sense organs	rs9461128	TMEM14B	6	10753875	T	C	C	1.03044	0.0816597	0.878038	1.20929	0.713476	0.990712	1	333	115943	0.13046	3.4269e-06	B2_trans	CODING_TRANSCRIPT_INTRON_VARIANT	AFR
527	Diseases of the salivary glands	digestive	rs34488998	NKAIN3	8	63408372	G	A	A	0.932904	0.18915	0.643921	1.35158	0.713483	0.990712	1	3508	110950	0.1355	3.4644e-06	B2_trans	CODING_TRANSCRIPT_INTRON_VARIANT	AFR
244.4	Hypothyroidism NOS	endocrine/metabolic	rs495828	ABO	9	136154867	G	T	T	0.990139	0.0269896	0.939123	1.04393	0.71349	0.990712	1	1931	108302	-0.13432	6.5649e-10	A2_Trans	UPSTREAM_GENE_VARIANT	AFR
189.21	Malignant neoplasm of bladder	neoplasms	rs111837807	CCHCR1	6	31121232	T	C	C	0.960763	0.109022	0.77592	1.18964	0.713507	0.990712	1	548	115213	0.20363	2.152e-11	A2_Trans,B2_trans	CODING_TRANSCRIPT_INTRON_VARIANT	AFR
008.6	Viral Enteritis	infectious diseases	rs581342	LMNA	1	156095466	T	C	C	1.02608	0.0701336	0.894302	1.17728	0.713523	0.990712	1	2409	113816	0.090245	2.6355e-07	B2_trans	CODING_TRANSCRIPT_INTRON_VARIANT	AFR
303.3	Psychogenic disorder	mental disorders	rs10774679	OAS3	12	113374748	C	T	T	1.03259	0.0873664	0.870088	1.22545	0.713527	0.990712	1	953	115413	0.075824	4.6954e-12	B2_trans	UPSTREAM_GENE_VARIANT	AFR
525	Other diseases of the teeth and supporting structures	digestive	rs67579710	THBS3	1	155173527	G	A	A	0.995967	0.0110068	0.974711	1.01769	0.713529	0.990712	1	11099	69706	-0.10348	1.0252e-09	B2_trans	CODING_TRANSCRIPT_INTRON_VARIANT	AFR
368	Visual disturbances	sense organs	rs10774671	OAS1	12	113357193	G	A	A	1.00498	0.0135334	0.978674	1.03199	0.713558	0.990712	1	15022	88438	0.12569	3.6032e-11	A2_Trans	SPLICE_ACCEPTOR_VARIANT	AFR
276.42	Alkalosis	endocrine/metabolic	rs7960611	CLEC1A	12	10230416	G	A	A	1.03644	0.0975055	0.856144	1.2547	0.713577	0.990712	1	1128	115220	-0.1584	3.3086e-07	A2_Trans	CODING_TRANSCRIPT_INTRON_VARIANT	AFR
726	Peripheral enthesopathies and allied syndromes	musculoskeletal	rs9367106	LOC100505711	6	41483390	G	C	C	0.993044	0.0190173	0.956711	1.03076	0.713579	0.990712	1	15541	72413	0.20225	3.4038e-11	B2_trans	INTERGENIC_VARIANT	AFR
555.21	Ulcerative colitis (chronic)	digestive	rs10774671	OAS1	12	113357193	G	A	A	1.02968	0.0796739	0.88081	1.2037	0.713582	0.990712	1	583	115756	0.12569	3.6032e-11	A2_Trans	SPLICE_ACCEPTOR_VARIANT	AFR
290.2	Delirium due to conditions classified elsewhere	mental disorders	rs12809318	FBRSL1	12	133140840	T	C	C	0.982704	0.0475339	0.895286	1.07866	0.713583	0.990712	1	1877	113556	-0.062781	9.5289e-09	B2_trans	CODING_TRANSCRIPT_INTRON_VARIANT	AFR
414	Other forms of chronic heart disease	circulatory system	rs7960611	CLEC1A	12	10230416	G	A	A	1.00985	0.0267138	0.958339	1.06414	0.713591	0.990712	1	4315	107941	-0.1584	3.3086e-07	A2_Trans	CODING_TRANSCRIPT_INTRON_VARIANT	AFR
772.6	Facial weakness	symptoms	rs11085727	TYK2	19	10466123	C	T	T	1.05015	0.133316	0.808669	1.36373	0.713605	0.990712	1	1040	115358	0.17253	2.3333e-18	A2_Trans,B2_trans	CODING_TRANSCRIPT_INTRON_VARIANT	AFR
509.1	Respiratory failure	respiratory	rs766826	ELF5	11	34528766	C	T	T	0.990166	0.026929	0.93926	1.04383	0.713613	0.990712	1	2715	109138	-0.082134	1.155e-11	B2_trans	CODING_TRANSCRIPT_INTRON_VARIANT	AFR
656	Other perinatal conditions of fetus or newborn	pregnancy complications	rs7671107	LOC101929161	4	25449225	G	A	A	1.03023	0.0811612	0.878721	1.20787	0.713626	0.990712	1	596	115662	-0.064456	1.0803e-06	B2_trans	INTERGENIC_VARIANT	AFR
1010.6	NA	NA	rs7671107	LOC101929161	4	25449225	G	A	A	0.984716	0.0419708	0.906955	1.06915	0.713646	0.990712	1	1565	112806	-0.064456	1.0803e-06	B2_trans	INTERGENIC_VARIANT	AFR
588	Disorders resulting from impaired renal function	genitourinary	rs766826	ELF5	11	34528766	C	T	T	0.988401	0.0317938	0.928689	1.05195	0.713649	0.990712	1	1517	111727	-0.082134	1.155e-11	B2_trans	CODING_TRANSCRIPT_INTRON_VARIANT	AFR
705.3	Hidradenitis	dermatologic	rs2277732	DPP9	19	4723670	C	A	A	1.02667	0.0717351	0.892013	1.18166	0.713653	0.990712	1	932	114761	0.11697	6.1912e-22	B2_trans,A2_Trans	FIVE_PRIME_UTR_INTRON_VARIANT	AFR
281	Other deficiency anemia	hematopoietic	rs60869999	MYO1C	17	1390948	A	T	T	0.986666	0.0365832	0.918397	1.06001	0.713659	0.990712	1	3841	108961	0.059541	2.9039e-06	B2_trans	CODING_TRANSCRIPT_INTRON_VARIANT	AFR
194	Cancer of other endocrine glands	neoplasms	rs60305836	CDH8	16	61709381	A	C	C	0.963391	0.101646	0.789371	1.17578	0.71368	0.990712	1	311	116048	0.086719	1.1846e-06	B2_trans	CODING_TRANSCRIPT_INTRON_VARIANT	AFR
521	Diseases of hard tissues of teeth	digestive	rs766826	ELF5	11	34528766	C	T	T	1.00435	0.0118316	0.981328	1.02791	0.713695	0.990712	1	9931	70521	-0.082134	1.155e-11	B2_trans	CODING_TRANSCRIPT_INTRON_VARIANT	AFR
450	Noninfectious disorders of lymphatic channels	circulatory system	rs8080583	KANSL1	17	44162597	C	A	A	1.0177	0.0478316	0.926632	1.11773	0.713695	0.990712	1	1126	114474	-0.12662	2.0785e-08	A2_Trans	CODING_TRANSCRIPT_INTRON_VARIANT	AFR
797.1	Cardiogenic shock	symptoms	rs10774671	OAS1	12	113357193	G	A	A	1.03234	0.0867377	0.870943	1.22364	0.713697	0.990712	1	384	116009	0.12569	3.6032e-11	A2_Trans	SPLICE_ACCEPTOR_VARIANT	AFR
217	Vascular hamartomas and non-neoplastic nevi	neoplasms	rs35154152	THBS3	1	155172725	T	C	C	1.02602	0.0700313	0.894432	1.17698	0.713721	0.990712	1	2060	114046	-0.20528	2.3574e-11	A2_Trans	SYNONYMOUS_VARIANT	AFR
165	Cancer within the respiratory system	neoplasms	rs7605877	FOXI3	2	88559025	T	C	C	0.988929	0.0303454	0.931827	1.04953	0.713721	0.990712	1	911	113314	-0.071053	3.3369e-06	B2_trans	INTERGENIC_VARIANT	AFR
496.1	Emphysema	respiratory	rs7605877	FOXI3	2	88559025	T	C	C	0.987362	0.0346684	0.9225	1.05678	0.713722	0.990712	1	2437	112392	-0.071053	3.3369e-06	B2_trans	INTERGENIC_VARIANT	AFR
599	Other symptoms/disorders or the urinary system	genitourinary	rs7579014	BCL11A	2	60707894	G	A	A	0.995684	0.0117891	0.972942	1.01896	0.713723	0.990712	1	14541	78489	-0.05629	1.2614e-06	B2_trans	CODING_TRANSCRIPT_INTRON_VARIANT	AFR
396	Abnormal heart sounds	circulatory system	rs12809318	FBRSL1	12	133140840	T	C	C	1.01128	0.0305802	0.95245	1.07375	0.713739	0.990712	1	5192	108383	-0.062781	9.5289e-09	B2_trans	CODING_TRANSCRIPT_INTRON_VARIANT	AFR
411.9	Other acute and subacute forms of ischemic heart disease	circulatory system	rs467843	TRAPPC13	5	64945715	A	G	G	0.970089	0.0827808	0.8248	1.14097	0.71374	0.990712	1	1311	115034	-0.089724	1.7259e-06	A2_Trans	CODING_TRANSCRIPT_INTRON_VARIANT	AFR
709.2	Sicca syndrome	dermatologic	rs7605877	FOXI3	2	88559025	T	C	C	1.03048	0.0818553	0.877737	1.2098	0.713762	0.990714	1	530	115814	-0.071053	3.3369e-06	B2_trans	INTERGENIC_VARIANT	AFR
949	Allergies, other	injuries & poisonings	rs12809318	FBRSL1	12	133140840	T	C	C	0.990104	0.0271169	0.938856	1.04415	0.713813	0.990714	1	6885	105821	-0.062781	9.5289e-09	B2_trans	CODING_TRANSCRIPT_INTRON_VARIANT	AFR
416	Cardiomegaly	circulatory system	rs467843	TRAPPC13	5	64945715	A	G	G	1.00993	0.0269385	0.957989	1.06468	0.713822	0.990714	1	6070	107411	-0.089724	1.7259e-06	A2_Trans	CODING_TRANSCRIPT_INTRON_VARIANT	AFR
701.4	Keloid scar	dermatologic	rs1878527	ANKRD30BL	2	133056313	T	C	C	0.98552	0.0397736	0.911612	1.06542	0.713831	0.990714	1	1755	112753	-0.077457	2.0215e-06	B2_trans	INTERGENIC_VARIANT	AFR
218	Benign neoplasm of uterus	neoplasms	rs495828	ABO	9	136154867	G	T	T	1.01583	0.0428382	0.934024	1.10481	0.713852	0.990714	1	1196	112210	-0.13432	6.5649e-10	A2_Trans	UPSTREAM_GENE_VARIANT	AFR
415.21	Primary pulmonary hypertension	circulatory system	rs11234800	ME3	11	86479407	G	C	C	0.932296	0.191192	0.64093	1.35612	0.713866	0.990714	1	877	115262	-0.077173	3.0702e-06	B2_trans	INTERGENIC_VARIANT	AFR
527.2	Sialoadenitis	digestive	rs72655853	SBSPON	8	73985608	A	G	G	1.09474	0.246861	0.67481	1.77598	0.713869	0.990714	1	842	115309	0.22523	8.3915e-07	A2_Trans	CODING_TRANSCRIPT_INTRON_VARIANT	AFR
792.1	Papanicolaou smear of cervix or vagina with atypical squamous cells	genitourinary	rs9501257	HLA-DPB1	6	33055355	A	G	G	0.981495	0.050941	0.888233	1.08455	0.713871	0.990714	1	747	115046	0.17269	4.1339e-08	A2_Trans	THREE_PRIME_UTR_EXON_VARIANT	AFR
750.2	Lower gastrointestinal congenital anomalies	congenital anomalies	rs13179014	SPEF2	5	35693227	A	C	C	0.953411	0.130121	0.73879	1.23038	0.713876	0.990714	1	840	115599	-0.061249	6.1057e-07	B2_trans	CODING_TRANSCRIPT_INTRON_VARIANT	AFR
528.7	Sialolithiasis	digestive	rs11085727	TYK2	19	10466123	C	T	T	1.05607	0.148799	0.788925	1.41368	0.713876	0.990714	1	238	116212	0.17253	2.3333e-18	A2_Trans,B2_trans	CODING_TRANSCRIPT_INTRON_VARIANT	AFR
727.2	Bursitis disorders	musculoskeletal	rs6869036	MGAT1	5	180223327	C	T	T	0.963464	0.101513	0.789637	1.17556	0.713879	0.990714	1	3716	111323	0.25536	1.7578e-06	A2_Trans	FIVE_PRIME_UTR_INTRON_VARIANT	AFR
090.2	Gonococcal infections	infectious diseases	rs7960611	CLEC1A	12	10230416	G	A	A	0.957744	0.117759	0.760349	1.20639	0.713892	0.990714	1	787	115673	-0.1584	3.3086e-07	A2_Trans	CODING_TRANSCRIPT_INTRON_VARIANT	AFR
287.31	Primary thrombocytopenia	hematopoietic	rs12660421	FOXP4-AS1	6	41488378	G	A	A	1.06019	0.159428	0.775675	1.44907	0.713893	0.990714	1	272	116086	0.35506	1.1424e-09	A2_Trans	DOWNSTREAM_GENE_VARIANT	AFR
427.42	Cardiac arrest	circulatory system	rs111837807	CCHCR1	6	31121232	T	C	C	0.949083	0.142538	0.717754	1.25497	0.713894	0.990714	1	765	115368	0.20363	2.152e-11	A2_Trans,B2_trans	CODING_TRANSCRIPT_INTRON_VARIANT	AFR
378.1	Strabismus (not specified as paralytic)	sense organs	rs60305836	CDH8	16	61709381	A	C	C	1.01605	0.0434272	0.933145	1.10632	0.713911	0.990722	1	1428	113556	0.086719	1.1846e-06	B2_trans	CODING_TRANSCRIPT_INTRON_VARIANT	AFR
345.1	Epilepsy	neurological	rs9461128	TMEM14B	6	10753875	T	C	C	0.989057	0.0300144	0.932552	1.04899	0.713921	0.990722	1	1552	112141	0.13046	3.4269e-06	B2_trans	CODING_TRANSCRIPT_INTRON_VARIANT	AFR
735.3	Hallux valgus (Bunion)	musculoskeletal	rs10774671	OAS1	12	113357193	G	A	A	0.994275	0.0156634	0.964214	1.02527	0.713935	0.990726	1	5074	102187	0.12569	3.6032e-11	A2_Trans	SPLICE_ACCEPTOR_VARIANT	AFR
687.1	Rash and other nonspecific skin eruption	dermatologic	rs10086829	COL14A1	8	121149129	G	A	A	1.00785	0.0213197	0.966599	1.05085	0.713965	0.990753	1	16284	89238	-0.097352	3.8599e-06	A2_Trans	FIVE_PRIME_UTR_INTRON_VARIANT	AFR
350.3	Lack of coordination	neurological	rs67959919	LZTFL1	3	45871908	G	A	A	0.928161	0.203397	0.623005	1.38279	0.713976	0.990753	1	1667	114035	0.59355	1.6043e-80	A2_Trans	CODING_TRANSCRIPT_INTRON_VARIANT	AFR
472	Chronic pharyngitis and nasopharyngitis	respiratory	rs67959919	LZTFL1	3	45871908	G	A	A	0.968526	0.0872627	0.816269	1.14918	0.714009	0.990753	1	7069	104275	0.59355	1.6043e-80	A2_Trans	CODING_TRANSCRIPT_INTRON_VARIANT	AFR
425.11	Hypertrophic obstructive cardiomyopathy	circulatory system	rs111837807	CCHCR1	6	31121232	T	C	C	1.07402	0.194851	0.733082	1.5735	0.714026	0.990753	1	245	116169	0.20363	2.152e-11	A2_Trans,B2_trans	CODING_TRANSCRIPT_INTRON_VARIANT	AFR
250.1	Type 1 diabetes	endocrine/metabolic	rs10774671	OAS1	12	113357193	G	A	A	1.00707	0.0192157	0.969843	1.04572	0.714042	0.990753	1	5574	105059	0.12569	3.6032e-11	A2_Trans	SPLICE_ACCEPTOR_VARIANT	AFR
574	Cholelithiasis and cholecystitis	digestive	rs77534576	DLX4	17	47940666	C	T	T	0.941136	0.165573	0.680324	1.30193	0.714058	0.990753	1	2143	110495	0.20794	1.7585e-10	B2_trans	INTERGENIC_VARIANT	AFR
331	Other cerebral degenerations	neurological	rs60869999	MYO1C	17	1390948	A	T	T	1.03864	0.103468	0.847993	1.27214	0.71407	0.990753	1	1237	114985	0.059541	2.9039e-06	B2_trans	CODING_TRANSCRIPT_INTRON_VARIANT	AFR
271.3	Intestinal disaccharidase deficiencies and disaccharide malabsorption	endocrine/metabolic	rs75505823	LRP1	12	57540956	G	T	T	0.950246	0.13929	0.723223	1.24853	0.714076	0.990753	1	4185	108657	-0.20852	3.0745e-06	A2_Trans	CODING_TRANSCRIPT_INTRON_VARIANT	AFR
465.4	Acute laryngitis and tracheitis	respiratory	rs35508621	LZTFL1	3	45880481	T	C	C	1.15449	0.392097	0.535348	2.48968	0.714077	0.990753	1	1271	115182	0.38931	6.0917e-89	B2_trans	CODING_TRANSCRIPT_INTRON_VARIANT	AFR
611.1	Abnormal mammogram	genitourinary	rs9501257	HLA-DPB1	6	33055355	A	G	G	0.986742	0.0364319	0.91874	1.05978	0.714111	0.990753	1	1979	112769	0.17269	4.1339e-08	A2_Trans	THREE_PRIME_UTR_EXON_VARIANT	AFR
1008	NA	NA	rs3746539	PTPRT	20	40702071	G	A	A	1.03009	0.0809241	0.879005	1.20714	0.714126	0.990753	1	1178	114984	0.05405	1.7723e-06	B2_trans	THREE_PRIME_UTR_EXON_VARIANT	AFR
738	Other acquired musculoskeletal deformity	musculoskeletal	rs6869036	MGAT1	5	180223327	C	T	T	0.96576	0.0951137	0.801509	1.16367	0.714146	0.990753	1	3147	111666	0.25536	1.7578e-06	A2_Trans	FIVE_PRIME_UTR_INTRON_VARIANT	AFR
300.11	Generalized anxiety disorder	mental disorders	rs1878527	ANKRD30BL	2	133056313	T	C	C	0.991426	0.0235091	0.946781	1.03818	0.714158	0.990753	1	4941	105154	-0.077457	2.0215e-06	B2_trans	INTERGENIC_VARIANT	AFR
550.6	Incisional hernia	digestive	rs75505823	LRP1	12	57540956	G	T	T	0.897937	0.293926	0.504725	1.59748	0.714165	0.990753	1	482	115425	-0.20852	3.0745e-06	A2_Trans	CODING_TRANSCRIPT_INTRON_VARIANT	AFR
728	Disorders of muscle, ligament, and fascia	musculoskeletal	rs9461128	TMEM14B	6	10753875	T	C	C	0.9712	0.0797858	0.830606	1.13559	0.714168	0.990753	1	900	115361	0.13046	3.4269e-06	B2_trans	CODING_TRANSCRIPT_INTRON_VARIANT	AFR
189.11	Malignant neoplasm of kidney, except pelvis	neoplasms	rs34488998	NKAIN3	8	63408372	G	A	A	1.08	0.21012	0.715433	1.63034	0.714168	0.990753	1	424	114724	0.1355	3.4644e-06	B2_trans	CODING_TRANSCRIPT_INTRON_VARIANT	AFR
276.11	Hyperosmolality and/or hypernatremia	endocrine/metabolic	rs2924480	ELF5	11	34529831	T	C	C	0.970994	0.0803706	0.829478	1.13665	0.714189	0.990753	1	1322	114781	-0.11648	2.817e-07	A2_Trans	CODING_TRANSCRIPT_INTRON_VARIANT	AFR
530.2	Esophageal bleeding (varices/hemorrhage)	digestive	rs10086829	COL14A1	8	121149129	G	A	A	0.974464	0.0706329	0.848482	1.11915	0.714191	0.990753	1	1095	114695	-0.097352	3.8599e-06	A2_Trans	FIVE_PRIME_UTR_INTRON_VARIANT	AFR
362.26	Macular puckering of retina	sense organs	rs78313563	ESS2	22	19136365	G	A	A	1.03422	0.0918878	0.863773	1.23831	0.714197	0.990753	1	2144	112154	0.40873	6.5914e-07	A2_Trans	UPSTREAM_GENE_VARIANT	AFR
585.32	End stage renal disease	genitourinary	rs12259804	PLEKHS1	10	115573378	T	C	C	0.948157	0.145363	0.713094	1.26071	0.714198	0.990753	1	825	112084	-0.27547	4.8674e-08	A2_Trans	INTERGENIC_VARIANT	AFR
379.9	Pain, swelling or discharge of eye	sense organs	rs9367106	LOC100505711	6	41483390	G	C	C	0.977234	0.0628845	0.863915	1.10542	0.714202	0.990753	1	6260	108529	0.20225	3.4038e-11	B2_trans	INTERGENIC_VARIANT	AFR
426.7	Abnormal electrocardiogram [ECG] [EKG]	circulatory system	rs1878527	ANKRD30BL	2	133056313	T	C	C	0.992761	0.0198416	0.954895	1.03213	0.714249	0.990753	1	12815	94374	-0.077457	2.0215e-06	B2_trans	INTERGENIC_VARIANT	AFR
742	Derangement of joint, non-traumatic	musculoskeletal	rs7579014	BCL11A	2	60707894	G	A	A	0.988588	0.0313478	0.929677	1.05123	0.714255	0.990753	1	4668	109528	-0.05629	1.2614e-06	B2_trans	CODING_TRANSCRIPT_INTRON_VARIANT	AFR
599.3	Dysuria	genitourinary	rs76423999	SLC12A7	5	1098067	T	A	A	1.02127	0.0574918	0.912441	1.14309	0.714256	0.990753	1	6895	106845	0.18412	3.8813e-07	A2_Trans	CODING_TRANSCRIPT_INTRON_VARIANT	AFR
475	Chronic sinusitis	respiratory	rs60305836	CDH8	16	61709381	A	C	C	0.993157	0.018755	0.957312	1.03034	0.714265	0.990753	1	10873	95713	0.086719	1.1846e-06	B2_trans	CODING_TRANSCRIPT_INTRON_VARIANT	AFR
288.11	Neutropenia	hematopoietic	rs7089827	TFAM	10	60157611	C	T	T	1.014	0.0379763	0.941268	1.09236	0.714268	0.990753	1	1606	113277	-0.14471	2.0338e-06	A2_Trans	THREE_PRIME_UTR_EXON_VARIANT	AFR
947	Urticaria	dermatologic	rs2277732	DPP9	19	4723670	C	A	A	0.982157	0.049174	0.891916	1.08153	0.714269	0.990753	1	3448	111081	0.11697	6.1912e-22	B2_trans,A2_Trans	FIVE_PRIME_UTR_INTRON_VARIANT	AFR
733.9	Chondromalacia	musculoskeletal	rs9268576	HLA-DRA	6	32395641	T	C	C	1.04459	0.119142	0.827047	1.31935	0.714273	0.990753	1	992	115319	0.095134	9.9752e-07	B2_trans	INTERGENIC_VARIANT	AFR
649	Other conditions or status of the mother complicating pregnancy, childbirth, or the puerperium	pregnancy complications	rs7605877	FOXI3	2	88559025	T	C	C	0.966225	0.0938472	0.803887	1.16134	0.714278	0.990753	1	298	116111	-0.071053	3.3369e-06	B2_trans	INTERGENIC_VARIANT	AFR
214.1	Lipoma of skin and subcutaneous tissue	neoplasms	rs12660421	FOXP4-AS1	6	41488378	G	A	A	1.02073	0.0560369	0.914558	1.13922	0.71428	0.990753	1	3053	110946	0.35506	1.1424e-09	A2_Trans	DOWNSTREAM_GENE_VARIANT	AFR
785	Abdominal pain	symptoms	rs1250993	LOC101929525	10	81399565	C	G	G	0.995471	0.0123991	0.971571	1.01996	0.714301	0.990767	1	17162	71769	0.12403	5.3767e-08	A2_Trans	INTERGENIC_VARIANT	AFR
286.8	Hypercoagulable state	hematopoietic	rs12259804	PLEKHS1	10	115573378	T	C	C	0.865114	0.395824	0.398242	1.87931	0.714322	0.990781	1	408	115753	-0.27547	4.8674e-08	A2_Trans	INTERGENIC_VARIANT	AFR
362.7	Hereditary retinal dystrophies	sense organs	rs915823	TMPRSS2	21	42851454	A	C	C	1.03917	0.104993	0.845898	1.27661	0.714375	0.990812	1	809	115472	-0.066039	1.6687e-06	B2_trans	CODING_TRANSCRIPT_INTRON_VARIANT	AFR
990	Effects radiation NOS	injuries & poisonings	rs35508621	LZTFL1	3	45880481	T	C	C	1.05717	0.151918	0.784932	1.42383	0.714392	0.990812	1	1748	113179	0.38931	6.0917e-89	B2_trans	CODING_TRANSCRIPT_INTRON_VARIANT	AFR
389.2	Conductive hearing loss	sense organs	rs13050728	IFNAR2	21	34615210	T	C	C	1.02123	0.0573971	0.912568	1.14282	0.71441	0.990812	1	1334	114387	-0.10657	4.0686e-21	B2_trans,A2_Trans	CODING_TRANSCRIPT_INTRON_VARIANT	AFR
240	Simple and unspecified goiter	endocrine/metabolic	rs2277732	DPP9	19	4723670	C	A	A	0.975885	0.06671	0.856279	1.1122	0.714426	0.990812	1	1108	114384	0.11697	6.1912e-22	B2_trans,A2_Trans	FIVE_PRIME_UTR_INTRON_VARIANT	AFR
727.6	Rupture of tendon, nontraumatic	musculoskeletal	rs76423999	SLC12A7	5	1098067	T	A	A	1.01972	0.053374	0.918438	1.13218	0.714435	0.990812	1	2277	110993	0.18412	3.8813e-07	A2_Trans	CODING_TRANSCRIPT_INTRON_VARIANT	AFR
480.5	Bronchopneumonia and lung abscess	respiratory	rs75505823	LRP1	12	57540956	G	T	T	1.19767	0.493052	0.45567	3.14792	0.714486	0.990812	1	689	115746	-0.20852	3.0745e-06	A2_Trans	CODING_TRANSCRIPT_INTRON_VARIANT	AFR
440.21	Atherosclerosis of native arteries of the extremities with ulceration or gangrene	circulatory system	rs72711165	TMEM65	8	125336564	T	C	C	1.0504	0.134422	0.807116	1.36702	0.7145	0.990812	1	589	115193	0.18279	6.0907e-07	B2_trans	CODING_TRANSCRIPT_INTRON_VARIANT	AFR
350.6	Disturbances of sensation of smell and taste	neurological	rs11085727	TYK2	19	10466123	C	T	T	0.958038	0.117185	0.761437	1.2054	0.714502	0.990812	1	514	115767	0.17253	2.3333e-18	A2_Trans,B2_trans	CODING_TRANSCRIPT_INTRON_VARIANT	AFR
287.32	Secondary thrombocytopenia	hematopoietic	rs7579014	BCL11A	2	60707894	G	A	A	0.971759	0.0783147	0.833483	1.13297	0.714511	0.990812	1	704	115580	-0.05629	1.2614e-06	B2_trans	CODING_TRANSCRIPT_INTRON_VARIANT	AFR
375.1	Dry eyes	sense organs	rs10129899	LINC00637	14	104330432	C	A	A	0.994337	0.0155247	0.964537	1.02506	0.714517	0.990812	1	14527	77571	-0.057002	2.1916e-06	B2_trans	INTERGENIC_VARIANT	AFR
282	Hereditary hemolytic anemias	hematopoietic	rs61667602	CRHR1	17	43785349	T	C	C	1.01818	0.0492433	0.9245	1.12134	0.714525	0.990812	1	1674	112285	-0.093554	9.1279e-12	B2_trans	FIVE_PRIME_UTR_INTRON_VARIANT	AFR
425.11	Hypertrophic obstructive cardiomyopathy	circulatory system	rs2277732	DPP9	19	4723670	C	A	A	0.949328	0.142167	0.71846	1.25438	0.714532	0.990812	1	245	116169	0.11697	6.1912e-22	B2_trans,A2_Trans	FIVE_PRIME_UTR_INTRON_VARIANT	AFR
296	Mood disorders	mental disorders	rs35508621	LZTFL1	3	45880481	T	C	C	0.985503	0.0399232	0.911329	1.06571	0.714533	0.990812	1	7854	48019	0.38931	6.0917e-89	B2_trans	CODING_TRANSCRIPT_INTRON_VARIANT	AFR
447	Other disorders of arteries and arterioles	circulatory system	rs117169628	SLC22A31	16	89262657	G	A	A	1.05184	0.138173	0.802299	1.37899	0.714535	0.990812	1	2150	113442	0.081201	5.77e-07	B2_trans	SYNONYMOUS_VARIANT	AFR
189.1	Cancer of kidney and renal pelvis	neoplasms	rs8052423	SLC22A31	16	89269178	G	T	T	0.983492	0.0455096	0.899566	1.07525	0.714538	0.990812	1	461	114617	0.13037	1.0019e-06	A2_Trans	UPSTREAM_GENE_VARIANT	AFR
362.29	Macular degeneration (senile) of retina NOS	sense organs	rs10774679	OAS3	12	113374748	C	T	T	1.02544	0.068689	0.896278	1.17322	0.714553	0.990812	1	966	115215	0.075824	4.6954e-12	B2_trans	UPSTREAM_GENE_VARIANT	AFR
969	Poisoning by psychotropic agents	injuries & poisonings	rs1405655	NR1H2	19	50882619	T	C	C	0.982086	0.0494232	0.891416	1.08198	0.714559	0.990812	1	1343	114434	0.075181	1.1208e-11	B2_trans,A2_Trans	CODING_TRANSCRIPT_INTRON_VARIANT	AFR
180.3	Cervical intraepithelial neoplasia [CIN] [Cervical dysplasia]	neoplasms	rs75505823	LRP1	12	57540956	G	T	T	1.11746	0.303668	0.616241	2.02636	0.714565	0.990812	1	565	115408	-0.20852	3.0745e-06	A2_Trans	CODING_TRANSCRIPT_INTRON_VARIANT	AFR
301.1	Schizoid personality disorder	mental disorders	rs35508621	LZTFL1	3	45880481	T	C	C	0.875774	0.362692	0.430198	1.78285	0.714566	0.990812	1	434	115884	0.38931	6.0917e-89	B2_trans	CODING_TRANSCRIPT_INTRON_VARIANT	AFR
381.11	Suppurative and unspecified otitis media	sense organs	rs13050728	IFNAR2	21	34615210	T	C	C	1.01331	0.0361572	0.943987	1.08773	0.71457	0.990812	1	5892	108367	-0.10657	4.0686e-21	B2_trans,A2_Trans	CODING_TRANSCRIPT_INTRON_VARIANT	AFR
593.1	Gross hematuria	genitourinary	rs581342	LMNA	1	156095466	T	C	C	0.991164	0.0242691	0.945121	1.03945	0.714577	0.990812	1	2837	109953	0.090245	2.6355e-07	B2_trans	CODING_TRANSCRIPT_INTRON_VARIANT	AFR
559	Ileostomy status	digestive	rs2924480	ELF5	11	34529831	T	C	C	1.04193	0.112338	0.836022	1.29856	0.714618	0.990812	1	93	116286	-0.11648	2.817e-07	A2_Trans	CODING_TRANSCRIPT_INTRON_VARIANT	AFR
818	Intracranial hemorrhage (injury)	injuries & poisonings	rs12660421	FOXP4-AS1	6	41488378	G	A	A	0.954014	0.128747	0.741251	1.22785	0.714621	0.990812	1	331	115815	0.35506	1.1424e-09	A2_Trans	DOWNSTREAM_GENE_VARIANT	AFR
502	Postinflammatory pulmonary fibrosis	respiratory	rs5023077	FBRSL1	12	133141973	T	C	C	1.02228	0.0602506	0.908411	1.15041	0.714621	0.990812	1	1291	114487	-0.090901	1.5172e-06	A2_Trans	CODING_TRANSCRIPT_INTRON_VARIANT	AFR
500	Lung disease due to external agents	respiratory	rs11234800	ME3	11	86479407	G	C	C	1.07612	0.200649	0.726222	1.59461	0.714633	0.990812	1	802	115432	-0.077173	3.0702e-06	B2_trans	INTERGENIC_VARIANT	AFR
610	Benign mammary dysplasias	genitourinary	rs11702230	LOC101928126	21	35377591	C	T	T	0.955591	0.124235	0.74907	1.21905	0.714635	0.990812	1	1653	113342	0.099731	3.223e-09	B2_trans	INTERGENIC_VARIANT	AFR
381	Otitis media and Eustachian tube disorders	sense organs	rs35154152	THBS3	1	155172725	T	C	C	1.00894	0.0243457	0.961927	1.05825	0.714677	0.990812	1	7843	103916	-0.20528	2.3574e-11	A2_Trans	SYNONYMOUS_VARIANT	AFR
873	NA	NA	rs7671107	LOC101929161	4	25449225	G	A	A	0.978178	0.0603535	0.869051	1.10101	0.71469	0.990812	1	2900	113063	-0.064456	1.0803e-06	B2_trans	INTERGENIC_VARIANT	AFR
578.8	Hemorrhage of rectum and anus	digestive	rs9577395	ATP11A	13	113534984	C	G	G	1.01373	0.0372994	0.942264	1.09061	0.71469	0.990812	1	7246	103459	0.064829	8.6068e-07	B2_trans,A2_Trans	CODING_TRANSCRIPT_INTRON_VARIANT	AFR
340	Migraine	neurological	rs1250993	LOC101929525	10	81399565	C	G	G	0.99318	0.0187205	0.957399	1.0303	0.714694	0.990812	1	4371	101730	0.12403	5.3767e-08	A2_Trans	INTERGENIC_VARIANT	AFR
842	Other sprains and strains	injuries & poisonings	rs13050728	IFNAR2	21	34615210	T	C	C	1.01733	0.0469887	0.927818	1.11547	0.714697	0.990812	1	5665	109584	-0.10657	4.0686e-21	B2_trans,A2_Trans	CODING_TRANSCRIPT_INTRON_VARIANT	AFR
728.7	Fasciitis	musculoskeletal	rs60305836	CDH8	16	61709381	A	C	C	1.00693	0.0189038	0.970308	1.04494	0.714731	0.990812	1	6677	100190	0.086719	1.1846e-06	B2_trans	CODING_TRANSCRIPT_INTRON_VARIANT	AFR
915	NA	NA	rs581342	LMNA	1	156095466	T	C	C	0.991227	0.0241074	0.945481	1.03919	0.714735	0.990812	1	9058	103731	0.090245	2.6355e-07	B2_trans	CODING_TRANSCRIPT_INTRON_VARIANT	AFR
335	Multiple sclerosis	neurological	rs13179014	SPEF2	5	35693227	A	C	C	1.02938	0.0792496	0.881292	1.20236	0.714787	0.990812	1	255	115819	-0.061249	6.1057e-07	B2_trans	CODING_TRANSCRIPT_INTRON_VARIANT	AFR
342	Hemiplegia	neurological	rs622568	SEC61G	7	54647894	A	C	C	1.01717	0.0465893	0.928404	1.11443	0.714789	0.990812	1	1362	114290	0.11965	2.6006e-06	A2_Trans	INTERGENIC_VARIANT	AFR
830	Dislocation	injuries & poisonings	rs9497053	UTRN	6	145026256	G	A	A	0.991428	0.0235599	0.946688	1.03828	0.714795	0.990812	1	3658	108813	-0.064841	1.0064e-06	B2_trans	CODING_TRANSCRIPT_INTRON_VARIANT	AFR
476	Allergic rhinitis	respiratory	rs9497053	UTRN	6	145026256	G	A	A	1.00392	0.0107179	0.983055	1.02524	0.714797	0.990812	1	13547	76008	-0.064841	1.0064e-06	B2_trans	CODING_TRANSCRIPT_INTRON_VARIANT	AFR
287.3	Thrombocytopenia	hematopoietic	rs60305836	CDH8	16	61709381	A	C	C	0.989174	0.0297925	0.933068	1.04865	0.714839	0.990812	1	3056	109893	0.086719	1.1846e-06	B2_trans	CODING_TRANSCRIPT_INTRON_VARIANT	AFR
225	Benign neoplasm of brain and other parts of nervous system	neoplasms	rs35154152	THBS3	1	155172725	T	C	C	0.974997	0.0693048	0.851159	1.11685	0.714843	0.990812	1	401	115683	-0.20528	2.3574e-11	A2_Trans	SYNONYMOUS_VARIANT	AFR
649	Other conditions or status of the mother complicating pregnancy, childbirth, or the puerperium	pregnancy complications	rs111837807	CCHCR1	6	31121232	T	C	C	1.07434	0.196263	0.731277	1.57834	0.714844	0.990812	1	298	116111	0.20363	2.152e-11	A2_Trans,B2_trans	CODING_TRANSCRIPT_INTRON_VARIANT	AFR
980	Encounter for long-term (current) use of antibiotics	infectious diseases	rs9268576	HLA-DRA	6	32395641	T	C	C	0.95977	0.112387	0.770021	1.19628	0.714844	0.990812	1	717	115519	0.095134	9.9752e-07	B2_trans	INTERGENIC_VARIANT	AFR
282.5	Sickle cell anemia	hematopoietic	rs77534576	DLX4	17	47940666	C	T	T	0.892379	0.31166	0.484466	1.64375	0.714852	0.990812	1	715	114693	0.20794	1.7585e-10	B2_trans	INTERGENIC_VARIANT	AFR
429.1	Heart transplant/surgery	circulatory system	rs67959919	LZTFL1	3	45871908	G	A	A	0.897864	0.294899	0.503724	1.6004	0.714863	0.990812	1	760	115465	0.59355	1.6043e-80	A2_Trans	CODING_TRANSCRIPT_INTRON_VARIANT	AFR
415.21	Primary pulmonary hypertension	circulatory system	rs6869036	MGAT1	5	180223327	C	T	T	1.06406	0.169972	0.762582	1.48473	0.714874	0.990812	1	877	115262	0.25536	1.7578e-06	A2_Trans	FIVE_PRIME_UTR_INTRON_VARIANT	AFR
250.14	Type 1 diabetes with neurological manifestations	endocrine/metabolic	rs495828	ABO	9	136154867	G	T	T	0.972779	0.07555	0.838892	1.12803	0.714888	0.990812	1	1098	114799	-0.13432	6.5649e-10	A2_Trans	UPSTREAM_GENE_VARIANT	AFR
361.2	Retinoschisis and retinal cysts	sense organs	rs721917	SFTPD	10	81706324	A	G	G	0.973892	0.0724249	0.845011	1.12243	0.714905	0.990812	1	347	115927	0.055247	2.0819e-07	B2_trans	SYNONYMOUS_VARIANT	AFR
352.2	Facial nerve disorders [CN7]	neurological	rs77534576	DLX4	17	47940666	C	T	T	1.11291	0.292866	0.626861	1.97582	0.714908	0.990812	1	862	114703	0.20794	1.7585e-10	B2_trans	INTERGENIC_VARIANT	AFR
292.6	Hallucinations	mental disorders	rs7089827	TFAM	10	60157611	C	T	T	0.976831	0.0641857	0.861359	1.10778	0.714946	0.990812	1	1430	114614	-0.14471	2.0338e-06	A2_Trans	THREE_PRIME_UTR_EXON_VARIANT	AFR
727.2	Bursitis disorders	musculoskeletal	rs10129899	LINC00637	14	104330432	C	A	A	0.981383	0.0514595	0.88723	1.08553	0.714967	0.990812	1	3716	111323	-0.057002	2.1916e-06	B2_trans	INTERGENIC_VARIANT	AFR
345	Epilepsy, recurrent seizures, convulsions	neurological	rs11234800	ME3	11	86479407	G	C	C	0.978173	0.0604305	0.868915	1.10117	0.714968	0.990812	1	2820	108235	-0.077173	3.0702e-06	B2_trans	INTERGENIC_VARIANT	AFR
324	Other CNS infection and poliomyelitis	neurological	rs10774671	OAS1	12	113357193	G	A	A	0.96551	0.0961124	0.799734	1.16565	0.714971	0.990812	1	239	116205	0.12569	3.6032e-11	A2_Trans	SPLICE_ACCEPTOR_VARIANT	AFR
270.32	Paraproteinemia	endocrine/metabolic	rs11234800	ME3	11	86479407	G	C	C	1.03926	0.105442	0.845221	1.27783	0.714979	0.990812	1	474	114433	-0.077173	3.0702e-06	B2_trans	INTERGENIC_VARIANT	AFR
562.2	Diverticulitis	digestive	rs7089827	TFAM	10	60157611	C	T	T	0.985744	0.0393221	0.912627	1.06472	0.714996	0.990812	1	2225	112756	-0.14471	2.0338e-06	A2_Trans	THREE_PRIME_UTR_EXON_VARIANT	AFR
389.4	Tinnitus	sense organs	rs915823	TMPRSS2	21	42851454	A	C	C	0.992305	0.0211548	0.952003	1.03431	0.714998	0.990812	1	11241	94362	-0.066039	1.6687e-06	B2_trans	CODING_TRANSCRIPT_INTRON_VARIANT	AFR
189	Cancer of urinary organs (incl. kidney and bladder)	neoplasms	rs4830964	.	23	15515319	C	G	G	1.00968	0.0263709	0.958816	1.06323	0.714998	0.990812	1	1102	112934	0.046578	2.9701e-06	B2_trans	SEQUENCE_VARIANT	AFR
216.1	Screening for malignant neoplasms of the skin	neoplasms	rs11702230	LOC101928126	21	35377591	C	T	T	0.943584	0.159033	0.690895	1.28869	0.715003	0.990812	1	2601	113106	0.099731	3.223e-09	B2_trans	INTERGENIC_VARIANT	AFR
292.6	Hallucinations	mental disorders	rs766826	ELF5	11	34528766	C	T	T	1.02682	0.0724793	0.890839	1.18355	0.715005	0.990812	1	1430	114614	-0.082134	1.155e-11	B2_trans	CODING_TRANSCRIPT_INTRON_VARIANT	AFR
710.1	Osteomyelitis	musculoskeletal	rs75505823	LRP1	12	57540956	G	T	T	0.940906	0.166827	0.678489	1.30482	0.715021	0.990812	1	1067	113008	-0.20852	3.0745e-06	A2_Trans	CODING_TRANSCRIPT_INTRON_VARIANT	AFR
250.7	Diabetic retinopathy	endocrine/metabolic	rs10774679	OAS3	12	113374748	C	T	T	0.994307	0.015638	0.964294	1.02525	0.71503	0.990812	1	5745	100079	0.075824	4.6954e-12	B2_trans	UPSTREAM_GENE_VARIANT	AFR
384	Other disorders of tympanic membrane	sense organs	rs75505823	LRP1	12	57540956	G	T	T	0.847616	0.452818	0.348947	2.05892	0.715031	0.990812	1	583	115708	-0.20852	3.0745e-06	A2_Trans	CODING_TRANSCRIPT_INTRON_VARIANT	AFR
949	Allergies, other	injuries & poisonings	rs1405655	NR1H2	19	50882619	T	C	C	0.991289	0.0239628	0.945809	1.03896	0.71504	0.990812	1	6885	105821	0.075181	1.1208e-11	B2_trans,A2_Trans	CODING_TRANSCRIPT_INTRON_VARIANT	AFR
531	Peptic ulcer (excl. esophageal)	digestive	rs76423999	SLC12A7	5	1098067	T	A	A	1.01686	0.0457921	0.929571	1.11234	0.715043	0.990812	1	3442	108518	0.18412	3.8813e-07	A2_Trans	CODING_TRANSCRIPT_INTRON_VARIANT	AFR
080	Postoperative infection	infectious diseases	rs8080583	KANSL1	17	44162597	C	A	A	1.01755	0.0476639	0.9268	1.11719	0.715046	0.990812	1	1633	113967	-0.12662	2.0785e-08	A2_Trans	CODING_TRANSCRIPT_INTRON_VARIANT	AFR
280	Iron deficiency anemias	hematopoietic	rs55654108	PDCL3P4	3	101425703	A	G	G	0.994231	0.0158462	0.963827	1.02559	0.715049	0.990812	1	6912	96913	-0.05662	1.0636e-06	B2_trans	INTERGENIC_VARIANT	AFR
384	Other disorders of tympanic membrane	sense organs	rs117169628	SLC22A31	16	89262657	G	A	A	0.912443	0.250989	0.557909	1.49227	0.715055	0.990812	1	583	115708	0.081201	5.77e-07	B2_trans	SYNONYMOUS_VARIANT	AFR
451.2	Phlebitis and thrombophlebitis of lower extremities	circulatory system	rs12660421	FOXP4-AS1	6	41488378	G	A	A	1.05117	0.136697	0.80411	1.37413	0.715073	0.990812	1	951	115287	0.35506	1.1424e-09	A2_Trans	DOWNSTREAM_GENE_VARIANT	AFR
333.4	Torsion dystonia	neurological	rs34488998	NKAIN3	8	63408372	G	A	A	1.11878	0.30747	0.612389	2.04393	0.715073	0.990812	1	796	115172	0.1355	3.4644e-06	B2_trans	CODING_TRANSCRIPT_INTRON_VARIANT	AFR
457.3	Encounter for long-term (current) use of aspirin	circulatory system	rs3746539	PTPRT	20	40702071	G	A	A	1.01774	0.0481625	0.926061	1.11849	0.715082	0.990812	1	3171	112046	0.05405	1.7723e-06	B2_trans	THREE_PRIME_UTR_EXON_VARIANT	AFR
189	Cancer of urinary organs (incl. kidney and bladder)	neoplasms	rs35705950	MUC5B	11	1241221	G	T	T	1.03464	0.093296	0.86174	1.24223	0.715098	0.990819	1	1102	112934	-0.11177	1.2224e-08	B2_trans,A2_Trans	UPSTREAM_GENE_VARIANT	AFR
965.1	Opiates and related narcotics causing adverse effects in therapeutic use	injuries & poisonings	rs76423999	SLC12A7	5	1098067	T	A	A	1.0699	0.185104	0.744356	1.53781	0.715119	0.990821	1	993	115414	0.18412	3.8813e-07	A2_Trans	CODING_TRANSCRIPT_INTRON_VARIANT	AFR
523.32	Chronic periodontitis	digestive	rs1250993	LOC101929525	10	81399565	C	G	G	1.00685	0.0187154	0.97059	1.04447	0.715132	0.990821	1	6257	100986	0.12403	5.3767e-08	A2_Trans	INTERGENIC_VARIANT	AFR
870.3	Other open wound of head and face	injuries & poisonings	rs9461128	TMEM14B	6	10753875	T	C	C	0.973529	0.0735077	0.842906	1.12439	0.715137	0.990821	1	1752	114436	0.13046	3.4269e-06	B2_trans	CODING_TRANSCRIPT_INTRON_VARIANT	AFR
334	Degenerative disease of the spinal cord	neurological	rs9367106	LOC100505711	6	41483390	G	C	C	0.969662	0.0844363	0.821766	1.14418	0.715216	0.990821	1	1445	114174	0.20225	3.4038e-11	B2_trans	INTERGENIC_VARIANT	AFR
525.1	Loss of teeth or edentulism	digestive	rs7960611	CLEC1A	12	10230416	G	A	A	1.00491	0.0134288	0.978807	1.03171	0.715223	0.990821	1	6366	89115	-0.1584	3.3086e-07	A2_Trans	CODING_TRANSCRIPT_INTRON_VARIANT	AFR
296	Mood disorders	mental disorders	rs2284028	NCF4	22	37265172	A	C	C	0.996087	0.0107463	0.975326	1.01729	0.71523	0.990821	1	7854	48019	0.31271	4.1737e-06	A2_Trans	CODING_TRANSCRIPT_INTRON_VARIANT	AFR
772.4	Rhabdomyolysis	symptoms	rs67959919	LZTFL1	3	45871908	G	A	A	1.07052	0.186783	0.742342	1.54378	0.715238	0.990821	1	1415	114226	0.59355	1.6043e-80	A2_Trans	CODING_TRANSCRIPT_INTRON_VARIANT	AFR
681.5	Cellulitis and abscess of leg, except foot	dermatologic	rs11234800	ME3	11	86479407	G	C	C	0.971376	0.0796068	0.831048	1.1354	0.71525	0.990821	1	3694	110022	-0.077173	3.0702e-06	B2_trans	INTERGENIC_VARIANT	AFR
695.7	Prurigo and Lichen	dermatologic	rs721917	SFTPD	10	81706324	A	G	G	1.00911	0.0248568	0.961125	1.05949	0.71526	0.990821	1	3374	109839	0.055247	2.0819e-07	B2_trans	SYNONYMOUS_VARIANT	AFR
1001	NA	NA	rs60869999	MYO1C	17	1390948	A	T	T	0.980269	0.0546268	0.880739	1.09105	0.715261	0.990821	1	3991	110994	0.059541	2.9039e-06	B2_trans	CODING_TRANSCRIPT_INTRON_VARIANT	AFR
530.14	Reflux esophagitis	digestive	rs67959919	LZTFL1	3	45871908	G	A	A	0.957129	0.120115	0.75636	1.21119	0.715268	0.990821	1	3835	110083	0.59355	1.6043e-80	A2_Trans	CODING_TRANSCRIPT_INTRON_VARIANT	AFR
365.1	Open-angle glaucoma	sense organs	rs76073397	MIR548H2	16	11386452	T	C	C	1.01617	0.0439631	0.932273	1.10761	0.71528	0.990821	1	6177	82549	0.14454	9.6663e-07	A2_Trans,B2_trans	INTERGENIC_VARIANT	AFR
835	Internal derangement of knee	injuries & poisonings	rs13179014	SPEF2	5	35693227	A	C	C	1.00836	0.0228117	0.964265	1.05446	0.715282	0.990821	1	5399	103297	-0.061249	6.1057e-07	B2_trans	CODING_TRANSCRIPT_INTRON_VARIANT	AFR
704	Diseases of hair and hair follicles	dermatologic	rs622568	SEC61G	7	54647894	A	C	C	0.99339	0.0181812	0.958615	1.02943	0.715293	0.990821	1	7501	101950	0.11965	2.6006e-06	A2_Trans	INTERGENIC_VARIANT	AFR
368.4	Visual field defects	sense organs	rs10129899	LINC00637	14	104330432	C	A	A	1.01384	0.0376793	0.941664	1.09154	0.715302	0.990821	1	4454	109068	-0.057002	2.1916e-06	B2_trans	INTERGENIC_VARIANT	AFR
520.2	Disturbances in tooth eruption	digestive	rs67959919	LZTFL1	3	45871908	G	A	A	0.897383	0.29685	0.501532	1.60567	0.715307	0.990821	1	2428	113764	0.59355	1.6043e-80	A2_Trans	CODING_TRANSCRIPT_INTRON_VARIANT	AFR
587	Kidney replaced by transpant	genitourinary	rs13050728	IFNAR2	21	34615210	T	C	C	0.977541	0.0622785	0.865214	1.10445	0.715312	0.990821	1	214	115667	-0.10657	4.0686e-21	B2_trans,A2_Trans	CODING_TRANSCRIPT_INTRON_VARIANT	AFR
204.1	Lymphoid leukemia	neoplasms	rs10774671	OAS1	12	113357193	G	A	A	0.973517	0.0735936	0.842753	1.12457	0.715329	0.990821	1	162	116122	0.12569	3.6032e-11	A2_Trans	SPLICE_ACCEPTOR_VARIANT	AFR
260	Protein-calorie malnutrition	endocrine/metabolic	rs7605877	FOXI3	2	88559025	T	C	C	0.991562	0.0232348	0.94742	1.03776	0.71533	0.990821	1	4096	108302	-0.071053	3.3369e-06	B2_trans	INTERGENIC_VARIANT	AFR
433.5	Cerebral aneurysm	circulatory system	rs11702230	LOC101928126	21	35377591	C	T	T	0.913122	0.24924	0.560241	1.48827	0.715373	0.990821	1	222	116044	0.099731	3.223e-09	B2_trans	INTERGENIC_VARIANT	AFR
697	Sarcoidosis	dermatologic	rs9461128	TMEM14B	6	10753875	T	C	C	1.01455	0.0396121	0.938761	1.09646	0.715375	0.990821	1	296	114677	0.13046	3.4269e-06	B2_trans	CODING_TRANSCRIPT_INTRON_VARIANT	AFR
300.4	Dysthymic disorder	mental disorders	rs9367106	LOC100505711	6	41483390	G	C	C	1.01133	0.0308981	0.951903	1.07447	0.71538	0.990821	1	5678	102770	0.20225	3.4038e-11	B2_trans	INTERGENIC_VARIANT	AFR
350.2	Abnormality of gait	neurological	rs35508621	LZTFL1	3	45880481	T	C	C	1.02042	0.0554345	0.915361	1.13753	0.715386	0.990821	1	11889	88486	0.38931	6.0917e-89	B2_trans	CODING_TRANSCRIPT_INTRON_VARIANT	AFR
394	Rheumatic disease of the heart valves	circulatory system	rs581342	LMNA	1	156095466	T	C	C	1.01534	0.0417385	0.935582	1.10189	0.715389	0.990821	1	2694	112705	0.090245	2.6355e-07	B2_trans	CODING_TRANSCRIPT_INTRON_VARIANT	AFR
755	Congenital anomalies of limbs	congenital anomalies	rs495828	ABO	9	136154867	G	T	T	0.989214	0.0297427	0.933197	1.04859	0.715408	0.990821	1	5285	106205	-0.13432	6.5649e-10	A2_Trans	UPSTREAM_GENE_VARIANT	AFR
871.3	Open wound of foot except toe(s) alone	injuries & poisonings	rs9501257	HLA-DPB1	6	33055355	A	G	G	1.01703	0.0463038	0.928791	1.11364	0.71541	0.990821	1	1810	113873	0.17269	4.1339e-08	A2_Trans	THREE_PRIME_UTR_EXON_VARIANT	AFR
457.3	Encounter for long-term (current) use of aspirin	circulatory system	rs34488998	NKAIN3	8	63408372	G	A	A	0.916389	0.239482	0.573102	1.4653	0.715413	0.990821	1	3171	112046	0.1355	3.4644e-06	B2_trans	CODING_TRANSCRIPT_INTRON_VARIANT	AFR
313.2	Tics and stuttering	mental disorders	rs2277732	DPP9	19	4723670	C	A	A	1.0553	0.14763	0.790155	1.40941	0.715429	0.990821	1	215	116232	0.11697	6.1912e-22	B2_trans,A2_Trans	FIVE_PRIME_UTR_INTRON_VARIANT	AFR
736.4	Genu valgum or varum (acquired)	musculoskeletal	rs3746539	PTPRT	20	40702071	G	A	A	0.964357	0.0995539	0.79341	1.17214	0.715439	0.990821	1	403	115944	0.05405	1.7723e-06	B2_trans	THREE_PRIME_UTR_EXON_VARIANT	AFR
300.9	Posttraumatic stress disorder	mental disorders	rs60869999	MYO1C	17	1390948	A	T	T	1.00522	0.0142745	0.977484	1.03374	0.715446	0.990821	1	6170	73326	0.059541	2.9039e-06	B2_trans	CODING_TRANSCRIPT_INTRON_VARIANT	AFR
198.1	Secondary malignancy of lymph nodes	neoplasms	rs581342	LMNA	1	156095466	T	C	C	1.01501	0.040868	0.936878	1.09966	0.715455	0.990821	1	792	114551	0.090245	2.6355e-07	B2_trans	CODING_TRANSCRIPT_INTRON_VARIANT	AFR
333	Extrapyramidal disease and abnormal movement disorders	neurological	rs2924480	ELF5	11	34529831	T	C	C	0.986746	0.0366012	0.91844	1.06013	0.715463	0.990821	1	2621	111284	-0.11648	2.817e-07	A2_Trans	CODING_TRANSCRIPT_INTRON_VARIANT	AFR
401.3	Other hypertensive complications	circulatory system	rs62200027	CASC20	20	6469515	G	A	A	1.01499	0.040826	0.936941	1.09955	0.715466	0.990821	1	4001	109732	-0.053006	3.3456e-06	B2_trans,A2_Trans	NON_CODING_TRANSCRIPT_INTRON_VARIANT	AFR
440.21	Atherosclerosis of native arteries of the extremities with ulceration or gangrene	circulatory system	rs9367106	LOC100505711	6	41483390	G	C	C	1.03318	0.0895511	0.866862	1.23141	0.715484	0.990821	1	589	115193	0.20225	3.4038e-11	B2_trans	INTERGENIC_VARIANT	AFR
495.1	Chronic obstructive asthma	respiratory	rs35154152	THBS3	1	155172725	T	C	C	1.01952	0.0530489	0.918844	1.13123	0.715502	0.990821	1	1315	114373	-0.20528	2.3574e-11	A2_Trans	SYNONYMOUS_VARIANT	AFR
195.3	Malignant neoplasm of head, face, and neck	neoplasms	rs1878527	ANKRD30BL	2	133056313	T	C	C	0.968654	0.0873825	0.816185	1.14961	0.715512	0.990821	1	305	115930	-0.077457	2.0215e-06	B2_trans	INTERGENIC_VARIANT	AFR
579.8	Nonspecific abnormal findings in stool contents	digestive	rs5023077	FBRSL1	12	133141973	T	C	C	1.01328	0.0361993	0.94388	1.08778	0.715528	0.990821	1	6322	107818	-0.090901	1.5172e-06	A2_Trans	CODING_TRANSCRIPT_INTRON_VARIANT	AFR
204	Leukemia	neoplasms	rs10086829	COL14A1	8	121149129	G	A	A	1.02188	0.0593928	0.909589	1.14804	0.715531	0.990821	1	457	114906	-0.097352	3.8599e-06	A2_Trans	FIVE_PRIME_UTR_INTRON_VARIANT	AFR
681.7	Cellulitis and abscess of trunk	dermatologic	rs3746539	PTPRT	20	40702071	G	A	A	0.986044	0.0385651	0.91426	1.06346	0.715531	0.990821	1	3297	111137	0.05405	1.7723e-06	B2_trans	THREE_PRIME_UTR_EXON_VARIANT	AFR
428.1	Congestive heart failure (CHF) NOS	circulatory system	rs12259804	PLEKHS1	10	115573378	T	C	C	1.03368	0.0908961	0.864998	1.23526	0.715538	0.990821	1	4613	102130	-0.27547	4.8674e-08	A2_Trans	INTERGENIC_VARIANT	AFR
474.2	Chronic tonsillitis and adenoiditis	respiratory	rs11085727	TYK2	19	10466123	C	T	T	1.02946	0.0796672	0.880634	1.20343	0.715545	0.990821	1	1006	114863	0.17253	2.3333e-18	A2_Trans,B2_trans	CODING_TRANSCRIPT_INTRON_VARIANT	AFR
1014	NA	NA	rs76073397	MIR548H2	16	11386452	T	C	C	0.887337	0.32804	0.466509	1.68778	0.715575	0.990839	1	1207	115085	0.14454	9.6663e-07	A2_Trans,B2_trans	INTERGENIC_VARIANT	AFR
628	Ovarian cyst	genitourinary	rs1250993	LOC101929525	10	81399565	C	G	G	0.981482	0.051299	0.887598	1.0853	0.715586	0.990839	1	1220	114206	0.12403	5.3767e-08	A2_Trans	INTERGENIC_VARIANT	AFR
757	Congenital anomalies of the integument	congenital anomalies	rs467843	TRAPPC13	5	64945715	A	G	G	1.03605	0.0972121	0.856319	1.25352	0.71559	0.990839	1	502	115931	-0.089724	1.7259e-06	A2_Trans	CODING_TRANSCRIPT_INTRON_VARIANT	AFR
785	Abdominal pain	symptoms	rs5023077	FBRSL1	12	133141973	T	C	C	0.995314	0.0128916	0.97048	1.02078	0.715605	0.99084	1	17162	71769	-0.090901	1.5172e-06	A2_Trans	CODING_TRANSCRIPT_INTRON_VARIANT	AFR
250.4	Abnormal glucose	endocrine/metabolic	rs505922	ABO	9	136149229	T	C	C	0.995629	0.0120236	0.972441	1.01937	0.715613	0.99084	1	13171	84766	-0.099884	2.0889e-20	B2_trans	CODING_TRANSCRIPT_INTRON_VARIANT	AFR
253.2	Pituitary hypofunction	endocrine/metabolic	rs766826	ELF5	11	34528766	C	T	T	1.04104	0.11041	0.838465	1.29255	0.715669	0.990903	1	163	116240	-0.082134	1.155e-11	B2_trans	CODING_TRANSCRIPT_INTRON_VARIANT	AFR
252.1	Hyperparathyroidism	endocrine/metabolic	rs35705950	MUC5B	11	1241221	G	T	T	0.957324	0.119745	0.757063	1.21056	0.715695	0.99092	1	1208	113640	-0.11177	1.2224e-08	B2_trans,A2_Trans	UPSTREAM_GENE_VARIANT	AFR
355.1	Chronic pain syndrome	neurological	rs62200027	CASC20	20	6469515	G	A	A	1.01041	0.0284446	0.955624	1.06834	0.715704	0.99092	1	4521	105905	-0.053006	3.3456e-06	B2_trans,A2_Trans	NON_CODING_TRANSCRIPT_INTRON_VARIANT	AFR
367.2	Astigmatism	sense organs	rs721917	SFTPD	10	81706324	A	G	G	1.00397	0.0108702	0.982803	1.02559	0.715729	0.99092	1	18317	74732	0.055247	2.0819e-07	B2_trans	SYNONYMOUS_VARIANT	AFR
761	Cervicalgia	symptoms	rs8052423	SLC22A31	16	89269178	G	T	T	0.995128	0.0134104	0.969313	1.02163	0.715734	0.99092	1	12761	80313	0.13037	1.0019e-06	A2_Trans	UPSTREAM_GENE_VARIANT	AFR
402	NA	NA	rs9497053	UTRN	6	145026256	G	A	A	1.0066	0.0180722	0.971572	1.0429	0.715759	0.99092	1	11251	97992	-0.064841	1.0064e-06	B2_trans	CODING_TRANSCRIPT_INTRON_VARIANT	AFR
598	Abnormal findings on examination of urine	genitourinary	rs11085727	TYK2	19	10466123	C	T	T	0.979553	0.0567354	0.876465	1.09477	0.715759	0.99092	1	4506	110538	0.17253	2.3333e-18	A2_Trans,B2_trans	CODING_TRANSCRIPT_INTRON_VARIANT	AFR
379.2	Disorders of vitreous body	sense organs	rs9501257	HLA-DPB1	6	33055355	A	G	G	1.00618	0.0169136	0.97337	1.04009	0.715762	0.99092	1	7042	101457	0.17269	4.1339e-08	A2_Trans	THREE_PRIME_UTR_EXON_VARIANT	AFR
441	Vascular insufficiency of intestine	circulatory system	rs467843	TRAPPC13	5	64945715	A	G	G	0.964864	0.0982436	0.795868	1.16974	0.715798	0.99092	1	407	116033	-0.089724	1.7259e-06	A2_Trans	CODING_TRANSCRIPT_INTRON_VARIANT	AFR
348.8	Encephalopathy, not elsewhere classified	neurological	rs8080583	KANSL1	17	44162597	C	A	A	0.985849	0.0391464	0.913038	1.06447	0.715807	0.99092	1	1906	113138	-0.12662	2.0785e-08	A2_Trans	CODING_TRANSCRIPT_INTRON_VARIANT	AFR
969	Poisoning by psychotropic agents	injuries & poisonings	rs35508621	LZTFL1	3	45880481	T	C	C	1.07789	0.206033	0.719781	1.61418	0.715811	0.99092	1	1343	114434	0.38931	6.0917e-89	B2_trans	CODING_TRANSCRIPT_INTRON_VARIANT	AFR
550.4	Umbilical hernia	digestive	rs9461128	TMEM14B	6	10753875	T	C	C	1.01144	0.031253	0.951345	1.07533	0.715855	0.99092	1	1730	112202	0.13046	3.4269e-06	B2_trans	CODING_TRANSCRIPT_INTRON_VARIANT	AFR
747.2	Congenital anomalies of peripheral vascular system	congenital anomalies	rs76423999	SLC12A7	5	1098067	T	A	A	0.935302	0.183754	0.652439	1.3408	0.71586	0.99092	1	522	115855	0.18412	3.8813e-07	A2_Trans	CODING_TRANSCRIPT_INTRON_VARIANT	AFR
969	Poisoning by psychotropic agents	injuries & poisonings	rs766826	ELF5	11	34528766	C	T	T	0.977955	0.0612433	0.867338	1.10268	0.715863	0.99092	1	1343	114434	-0.082134	1.155e-11	B2_trans	CODING_TRANSCRIPT_INTRON_VARIANT	AFR
972.6	Antihypertensive agents causing adverse effects	injuries & poisonings	rs7560588	BCL11A	2	60727416	G	A	A	1.05072	0.135929	0.804979	1.37148	0.715871	0.99092	1	1486	114921	-0.12371	2.3396e-07	A2_Trans	CODING_TRANSCRIPT_INTRON_VARIANT	AFR
420	Carditis	circulatory system	rs61667602	CRHR1	17	43785349	T	C	C	0.978324	0.0602119	0.869422	1.10087	0.715896	0.99092	1	2272	112598	-0.093554	9.1279e-12	B2_trans	FIVE_PRIME_UTR_INTRON_VARIANT	AFR
876	Posttraumatic wound infection not elsewhere classified	injuries & poisonings	rs7671107	LOC101929161	4	25449225	G	A	A	1.03911	0.105401	0.845165	1.27755	0.715902	0.99092	1	849	115594	-0.064456	1.0803e-06	B2_trans	INTERGENIC_VARIANT	AFR
564.1	Irritable Bowel Syndrome	digestive	rs467843	TRAPPC13	5	64945715	A	G	G	0.989437	0.0291784	0.93444	1.04767	0.715905	0.99092	1	1898	111995	-0.089724	1.7259e-06	A2_Trans	CODING_TRANSCRIPT_INTRON_VARIANT	AFR
071.1	HIV infection, symptomatic	infectious diseases	rs78313563	ESS2	22	19136365	G	A	A	0.970981	0.0809174	0.828579	1.13786	0.71591	0.99092	1	264	113221	0.40873	6.5914e-07	A2_Trans	UPSTREAM_GENE_VARIANT	AFR
327.6	Circadian rhythm sleep disorder	neurological	rs12809318	FBRSL1	12	133140840	T	C	C	0.967769	0.090022	0.811232	1.15451	0.715912	0.99092	1	863	115467	-0.062781	9.5289e-09	B2_trans	CODING_TRANSCRIPT_INTRON_VARIANT	AFR
530.14	Reflux esophagitis	digestive	rs111783124	LOC101928126	21	35362848	G	A	A	1.03073	0.0831632	0.875699	1.2132	0.715919	0.99092	1	3835	110083	0.13532	2.1558e-07	A2_Trans	INTERGENIC_VARIANT	AFR
741.4	Joint effusions	musculoskeletal	rs7605877	FOXI3	2	88559025	T	C	C	0.990805	0.0253842	0.942717	1.04135	0.715932	0.99092	1	6931	106265	-0.071053	3.3369e-06	B2_trans	INTERGENIC_VARIANT	AFR
1010	NA	NA	rs35508621	LZTFL1	3	45880481	T	C	C	1.03747	0.101077	0.851015	1.26477	0.715935	0.99092	1	5354	4372	0.38931	6.0917e-89	B2_trans	CODING_TRANSCRIPT_INTRON_VARIANT	AFR
713.5	Arthropathy associated with neurological disorders	musculoskeletal	rs7960611	CLEC1A	12	10230416	G	A	A	0.960737	0.110071	0.774305	1.19206	0.715937	0.99092	1	191	116236	-0.1584	3.3086e-07	A2_Trans	CODING_TRANSCRIPT_INTRON_VARIANT	AFR
540	Appendiceal conditions	digestive	rs78313563	ESS2	22	19136365	G	A	A	1.05718	0.152807	0.783572	1.42632	0.715948	0.99092	1	340	115519	0.40873	6.5914e-07	A2_Trans	UPSTREAM_GENE_VARIANT	AFR
411.1	Unstable angina (intermediate coronary syndrome)	circulatory system	rs766826	ELF5	11	34528766	C	T	T	1.01231	0.0336312	0.947737	1.08129	0.715953	0.99092	1	3951	109709	-0.082134	1.155e-11	B2_trans	CODING_TRANSCRIPT_INTRON_VARIANT	AFR
370.31	Keratoconjunctivitis sicca	sense organs	rs5023077	FBRSL1	12	133141973	T	C	C	1.01836	0.0500118	0.923279	1.12324	0.715968	0.990921	1	2904	112416	-0.090901	1.5172e-06	A2_Trans	CODING_TRANSCRIPT_INTRON_VARIANT	AFR
415.1	Acute pulmonary heart disease	circulatory system	rs67579710	THBS3	1	155173527	G	A	A	1.01094	0.0298958	0.953403	1.07194	0.715985	0.990921	1	967	112512	-0.10348	1.0252e-09	B2_trans	CODING_TRANSCRIPT_INTRON_VARIANT	AFR
250.24	Type 2 diabetes with neurological manifestations	endocrine/metabolic	rs67959919	LZTFL1	3	45871908	G	A	A	0.979738	0.0562649	0.87744	1.09396	0.715997	0.990921	1	5559	96492	0.59355	1.6043e-80	A2_Trans	CODING_TRANSCRIPT_INTRON_VARIANT	AFR
277.5	Other disorders of lipoid metabolism	endocrine/metabolic	rs67959919	LZTFL1	3	45871908	G	A	A	0.945784	0.153212	0.700451	1.27705	0.715997	0.990921	1	2650	112322	0.59355	1.6043e-80	A2_Trans	CODING_TRANSCRIPT_INTRON_VARIANT	AFR
698	Pruritus and related conditions	dermatologic	rs1453205	LOC101928196	2	19901073	C	T	T	1.00848	0.0232229	0.96361	1.05545	0.716029	0.99095	1	7416	104960	0.096992	3.6368e-06	A2_Trans	INTERGENIC_VARIANT	AFR
359.2	Myopathy	neurological	rs1405655	NR1H2	19	50882619	T	C	C	0.977963	0.0612642	0.86731	1.10273	0.71606	0.990978	1	798	115289	0.075181	1.1208e-11	B2_trans,A2_Trans	CODING_TRANSCRIPT_INTRON_VARIANT	AFR
612	Breast conditions, congenital or relating to hormones	genitourinary	rs10086829	COL14A1	8	121149129	G	A	A	0.983861	0.0447365	0.901268	1.07402	0.716086	0.990999	1	1746	112658	-0.097352	3.8599e-06	A2_Trans	FIVE_PRIME_UTR_INTRON_VARIANT	AFR
071	Human immunodeficiency virus [HIV] disease	infectious diseases	rs2924480	ELF5	11	34529831	T	C	C	1.01272	0.0347556	0.946031	1.08411	0.716097	0.990999	1	395	113055	-0.11648	2.817e-07	A2_Trans	CODING_TRANSCRIPT_INTRON_VARIANT	AFR
496.1	Emphysema	respiratory	rs7579014	BCL11A	2	60707894	G	A	A	0.98688	0.0363202	0.91907	1.05969	0.716148	0.991055	1	2437	112392	-0.05629	1.2614e-06	B2_trans	CODING_TRANSCRIPT_INTRON_VARIANT	AFR
772.6	Facial weakness	symptoms	rs9461128	TMEM14B	6	10753875	T	C	C	1.03632	0.0981216	0.855013	1.25607	0.716164	0.991062	1	1040	115358	0.13046	3.4269e-06	B2_trans	CODING_TRANSCRIPT_INTRON_VARIANT	AFR
149	Cancer of larynx, pharynx, nasal cavities	neoplasms	rs77534576	DLX4	17	47940666	C	T	T	1.12281	0.318625	0.6013	2.09662	0.716203	0.991101	1	403	115344	0.20794	1.7585e-10	B2_trans	INTERGENIC_VARIANT	AFR
602	Other disorders of prostate	genitourinary	rs12660421	FOXP4-AS1	6	41488378	G	A	A	1.02494	0.0677743	0.897448	1.17055	0.716236	0.991132	1	2769	112081	0.35506	1.1424e-09	A2_Trans	DOWNSTREAM_GENE_VARIANT	AFR
754	Congenital musculoskeletal deformities of spine	congenital anomalies	rs6869036	MGAT1	5	180223327	C	T	T	0.935241	0.184201	0.651825	1.34189	0.716255	0.991143	1	942	115228	0.25536	1.7578e-06	A2_Trans	FIVE_PRIME_UTR_INTRON_VARIANT	AFR
223	Benign neoplasm of kidney and other urinary organs	neoplasms	rs9577395	ATP11A	13	113534984	C	G	G	0.942673	0.162458	0.68561	1.29612	0.716311	0.991162	1	653	115706	0.064829	8.6068e-07	B2_trans,A2_Trans	CODING_TRANSCRIPT_INTRON_VARIANT	AFR
522	Diseases of pulp and periapical tissues	digestive	rs10086829	COL14A1	8	121149129	G	A	A	0.991219	0.0242711	0.94517	1.03951	0.716312	0.991162	1	8033	100438	-0.097352	3.8599e-06	A2_Trans	FIVE_PRIME_UTR_INTRON_VARIANT	AFR
427.22	Atrial flutter	circulatory system	rs7560588	BCL11A	2	60727416	G	A	A	0.985284	0.040806	0.909552	1.06732	0.716371	0.991162	1	1540	112060	-0.12371	2.3396e-07	A2_Trans	CODING_TRANSCRIPT_INTRON_VARIANT	AFR
155	Cancer of liver and intrahepatic bile duct	neoplasms	rs34488998	NKAIN3	8	63408372	G	A	A	0.901869	0.284296	0.516595	1.57448	0.716379	0.991162	1	381	115350	0.1355	3.4644e-06	B2_trans	CODING_TRANSCRIPT_INTRON_VARIANT	AFR
427.7	Tachycardia NOS	circulatory system	rs67959919	LZTFL1	3	45871908	G	A	A	1.03499	0.0946644	0.859719	1.24599	0.716403	0.991162	1	7236	105190	0.59355	1.6043e-80	A2_Trans	CODING_TRANSCRIPT_INTRON_VARIANT	AFR
840.3	Joint/ligament sprain	injuries & poisonings	rs10129899	LINC00637	14	104330432	C	A	A	0.986489	0.0374491	0.916675	1.06162	0.716425	0.991162	1	5817	107710	-0.057002	2.1916e-06	B2_trans	INTERGENIC_VARIANT	AFR
210	Benign neoplasm of lip, oral cavity, and pharynx	neoplasms	rs9896243	NSF	17	44826056	C	G	G	0.969428	0.0854789	0.81989	1.14624	0.716429	0.991162	1	1181	114810	-0.13155	3.2234e-08	A2_Trans	CODING_TRANSCRIPT_INTRON_VARIANT	AFR
272.1	Hyperlipidemia	endocrine/metabolic	rs10774671	OAS1	12	113357193	G	A	A	1.00378	0.0103968	0.983536	1.02445	0.71643	0.991162	1	7867	32782	0.12569	3.6032e-11	A2_Trans	SPLICE_ACCEPTOR_VARIANT	AFR
362.21	Macular degeneration, dry	sense organs	rs67959919	LZTFL1	3	45871908	G	A	A	0.932979	0.190988	0.641656	1.35657	0.716434	0.991162	1	1062	114577	0.59355	1.6043e-80	A2_Trans	CODING_TRANSCRIPT_INTRON_VARIANT	AFR
505	Other pulmonary inflamation or edema	respiratory	rs117169628	SLC22A31	16	89262657	G	A	A	0.917798	0.236178	0.577713	1.45808	0.716462	0.991162	1	1102	115137	0.081201	5.77e-07	B2_trans	SYNONYMOUS_VARIANT	AFR
614.51	Cervicitis and endocervicitis	genitourinary	rs4830964	.	23	15515319	C	G	G	0.954382	0.128563	0.741804	1.22788	0.71647	0.991162	1	814	115642	0.046578	2.9701e-06	B2_trans	SEQUENCE_VARIANT	AFR
655	Known or suspected fetal abnormality affecting management of mother	pregnancy complications	rs117169628	SLC22A31	16	89262657	G	A	A	1.09865	0.259056	0.661227	1.82544	0.716476	0.991162	1	209	116124	0.081201	5.77e-07	B2_trans	SYNONYMOUS_VARIANT	AFR
364.1	Corneal opacity	sense organs	rs9461128	TMEM14B	6	10753875	T	C	C	0.985543	0.040098	0.911054	1.06612	0.716479	0.991162	1	1924	113103	0.13046	3.4269e-06	B2_trans	CODING_TRANSCRIPT_INTRON_VARIANT	AFR
599.9	Other abnormality of urination	genitourinary	rs13179014	SPEF2	5	35693227	A	C	C	0.98883	0.0309305	0.930666	1.05063	0.716489	0.991162	1	5981	106476	-0.061249	6.1057e-07	B2_trans	CODING_TRANSCRIPT_INTRON_VARIANT	AFR
858	Complication of internal orthopedic device	injuries & poisonings	rs111837807	CCHCR1	6	31121232	T	C	C	1.02747	0.0746112	0.887683	1.18926	0.716492	0.991162	1	1374	113450	0.20363	2.152e-11	A2_Trans,B2_trans	CODING_TRANSCRIPT_INTRON_VARIANT	AFR
473.3	Paralysis/spasm of vocal cords or larynx	respiratory	rs13179014	SPEF2	5	35693227	A	C	C	0.960633	0.110598	0.773422	1.19316	0.716497	0.991162	1	254	116097	-0.061249	6.1057e-07	B2_trans	CODING_TRANSCRIPT_INTRON_VARIANT	AFR
271	Disorders of carbohydrate transport and metabolism	endocrine/metabolic	rs10774679	OAS3	12	113374748	C	T	T	1.00902	0.0247329	0.961276	1.05914	0.716497	0.991162	1	4385	108313	0.075824	4.6954e-12	B2_trans	UPSTREAM_GENE_VARIANT	AFR
292.5	Transient alteration of awareness	mental disorders	rs9268576	HLA-DRA	6	32395641	T	C	C	1.04483	0.120772	0.824603	1.32387	0.716513	0.991162	1	1203	115119	0.095134	9.9752e-07	B2_trans	INTERGENIC_VARIANT	AFR
728.71	Contracture of palmar fascia [Dupuytren's disease]	musculoskeletal	rs12809318	FBRSL1	12	133140840	T	C	C	0.970848	0.0814768	0.827557	1.13895	0.716519	0.991162	1	388	115872	-0.062781	9.5289e-09	B2_trans	CODING_TRANSCRIPT_INTRON_VARIANT	AFR
610.1	Cystic mastopathy	genitourinary	rs8080583	KANSL1	17	44162597	C	A	A	1.01902	0.0518829	0.92049	1.12809	0.716521	0.991162	1	1262	114434	-0.12662	2.0785e-08	A2_Trans	CODING_TRANSCRIPT_INTRON_VARIANT	AFR
444.1	Arterial embolism and thrombosis of lower extremity artery	circulatory system	rs10129899	LINC00637	14	104330432	C	A	A	1.03667	0.0991926	0.85351	1.25914	0.716536	0.991162	1	637	115594	-0.057002	2.1916e-06	B2_trans	INTERGENIC_VARIANT	AFR
364	Corneal opacity and other disorders of cornea	sense organs	rs7671107	LOC101929161	4	25449225	G	A	A	0.988186	0.0327308	0.926784	1.05366	0.716542	0.991162	1	3302	110903	-0.064456	1.0803e-06	B2_trans	INTERGENIC_VARIANT	AFR
873	NA	NA	rs72711165	TMEM65	8	125336564	T	C	C	1.05598	0.150014	0.786978	1.41693	0.716543	0.991162	1	2900	113063	0.18279	6.0907e-07	B2_trans	CODING_TRANSCRIPT_INTRON_VARIANT	AFR
573.5	Jaundice (not of newborn)	digestive	rs766826	ELF5	11	34528766	C	T	T	0.968204	0.0889956	0.813231	1.15271	0.716546	0.991162	1	804	115444	-0.082134	1.155e-11	B2_trans	CODING_TRANSCRIPT_INTRON_VARIANT	AFR
241.2	Nontoxic multinodular goiter	endocrine/metabolic	rs9367106	LOC100505711	6	41483390	G	C	C	0.979779	0.0562693	0.877469	1.09402	0.716578	0.991162	1	1128	113137	0.20225	3.4038e-11	B2_trans	INTERGENIC_VARIANT	AFR
378.1	Strabismus (not specified as paralytic)	sense organs	rs55654108	PDCL3P4	3	101425703	A	G	G	0.985323	0.0407298	0.909723	1.06721	0.716591	0.991162	1	1428	113556	-0.05662	1.0636e-06	B2_trans	INTERGENIC_VARIANT	AFR
389.1	Sensorineural hearing loss	sense organs	rs7605877	FOXI3	2	88559025	T	C	C	0.995484	0.0124697	0.971449	1.02011	0.716596	0.991162	1	10523	87450	-0.071053	3.3369e-06	B2_trans	INTERGENIC_VARIANT	AFR
562.1	Diverticulosis	digestive	rs1453205	LOC101928196	2	19901073	C	T	T	1.00604	0.0166009	0.973837	1.03932	0.716605	0.991162	1	12031	95429	0.096992	3.6368e-06	A2_Trans	INTERGENIC_VARIANT	AFR
427.61	Supraventricular premature beats	circulatory system	rs55654108	PDCL3P4	3	101425703	A	G	G	1.02891	0.0785148	0.882157	1.20008	0.716609	0.991162	1	1705	114524	-0.05662	1.0636e-06	B2_trans	INTERGENIC_VARIANT	AFR
728	Disorders of muscle, ligament, and fascia	musculoskeletal	rs2924480	ELF5	11	34529831	T	C	C	1.03539	0.0958172	0.858114	1.24929	0.716615	0.991162	1	900	115361	-0.11648	2.817e-07	A2_Trans	CODING_TRANSCRIPT_INTRON_VARIANT	AFR
733	Other disorders of bone and cartilage	musculoskeletal	rs5023077	FBRSL1	12	133141973	T	C	C	0.987135	0.0356759	0.920469	1.05863	0.716638	0.991162	1	5336	108742	-0.090901	1.5172e-06	A2_Trans	CODING_TRANSCRIPT_INTRON_VARIANT	AFR
805	Fracture of vertebral column without mention of spinal cord injury	injuries & poisonings	rs67579710	THBS3	1	155173527	G	A	A	1.02053	0.0559883	0.914465	1.13889	0.716669	0.991162	1	761	115025	-0.10348	1.0252e-09	B2_trans	CODING_TRANSCRIPT_INTRON_VARIANT	AFR
426.2	Atrioventricular [AV] block	circulatory system	rs78313563	ESS2	22	19136365	G	A	A	0.967466	0.0911383	0.809205	1.15668	0.716672	0.991162	1	2533	111587	0.40873	6.5914e-07	A2_Trans	UPSTREAM_GENE_VARIANT	AFR
257.1	Testicular hypofunction	endocrine/metabolic	rs111837807	CCHCR1	6	31121232	T	C	C	1.01891	0.0516298	0.920852	1.12742	0.716675	0.991162	1	1763	110924	0.20363	2.152e-11	A2_Trans,B2_trans	CODING_TRANSCRIPT_INTRON_VARIANT	AFR
367.1	Myopia	sense organs	rs75505823	LRP1	12	57540956	G	T	T	0.976034	0.0668453	0.856182	1.11266	0.716679	0.991162	1	15802	82252	-0.20852	3.0745e-06	A2_Trans	CODING_TRANSCRIPT_INTRON_VARIANT	AFR
361.1	Retinal detachment with retinal defect	sense organs	rs60305836	CDH8	16	61709381	A	C	C	1.0237	0.0645481	0.902048	1.16176	0.716685	0.991162	1	560	115357	0.086719	1.1846e-06	B2_trans	CODING_TRANSCRIPT_INTRON_VARIANT	AFR
610.8	Other specified benign mammary dysplasias	genitourinary	rs5023077	FBRSL1	12	133141973	T	C	C	0.959735	0.113255	0.768686	1.19827	0.716696	0.991162	1	421	115995	-0.090901	1.5172e-06	A2_Trans	CODING_TRANSCRIPT_INTRON_VARIANT	AFR
536.3	Gastroparesis	digestive	rs11702230	LOC101928126	21	35377591	C	T	T	1.0617	0.164987	0.768359	1.46703	0.716699	0.991162	1	723	115139	0.099731	3.223e-09	B2_trans	INTERGENIC_VARIANT	AFR
429.2	Abnormal function study of cardiovascular system	circulatory system	rs9461128	TMEM14B	6	10753875	T	C	C	0.983144	0.0468498	0.896888	1.07769	0.71671	0.991162	1	3579	111890	0.13046	3.4269e-06	B2_trans	CODING_TRANSCRIPT_INTRON_VARIANT	AFR
521	Diseases of hard tissues of teeth	digestive	rs12259804	PLEKHS1	10	115573378	T	C	C	1.02022	0.0551716	0.915656	1.13673	0.716711	0.991162	1	9931	70521	-0.27547	4.8674e-08	A2_Trans	INTERGENIC_VARIANT	AFR
442.8	Aneurysm of other specified artery	circulatory system	rs1405655	NR1H2	19	50882619	T	C	C	0.965272	0.0974146	0.797499	1.16834	0.716729	0.991162	1	386	116056	0.075181	1.1208e-11	B2_trans,A2_Trans	CODING_TRANSCRIPT_INTRON_VARIANT	AFR
327	Sleep disorders	neurological	rs8080583	KANSL1	17	44162597	C	A	A	0.996146	0.0106439	0.97558	1.01715	0.716739	0.991162	1	16483	67595	-0.12662	2.0785e-08	A2_Trans	CODING_TRANSCRIPT_INTRON_VARIANT	AFR
649	Other conditions or status of the mother complicating pregnancy, childbirth, or the puerperium	pregnancy complications	rs76073397	MIR548H2	16	11386452	T	C	C	1.14084	0.363246	0.559797	2.32499	0.716791	0.991162	1	298	116111	0.14454	9.6663e-07	A2_Trans,B2_trans	INTERGENIC_VARIANT	AFR
952	Spinal cord injury without evidence of spinal bone injury	injuries & poisonings	rs67959919	LZTFL1	3	45871908	G	A	A	1.09427	0.248363	0.672538	1.78045	0.716816	0.991162	1	491	115616	0.59355	1.6043e-80	A2_Trans	CODING_TRANSCRIPT_INTRON_VARIANT	AFR
379.2	Disorders of vitreous body	sense organs	rs1453205	LOC101928196	2	19901073	C	T	T	0.993705	0.0174092	0.960371	1.0282	0.716818	0.991162	1	7042	101457	0.096992	3.6368e-06	A2_Trans	INTERGENIC_VARIANT	AFR
276.1	Electrolyte imbalance	endocrine/metabolic	rs1878527	ANKRD30BL	2	133056313	T	C	C	0.99433	0.0156766	0.964243	1.02536	0.716821	0.991162	1	11379	88584	-0.077457	2.0215e-06	B2_trans	INTERGENIC_VARIANT	AFR
379.5	Disorders of iris and ciliary body	sense organs	rs11234800	ME3	11	86479407	G	C	C	0.950153	0.140981	0.720759	1.25256	0.716839	0.991162	1	1376	114269	-0.077173	3.0702e-06	B2_trans	INTERGENIC_VARIANT	AFR
145.3	Cancer of major salivary glands	neoplasms	rs721917	SFTPD	10	81706324	A	G	G	0.966995	0.0925388	0.806594	1.15929	0.716842	0.991162	1	160	116267	0.055247	2.0819e-07	B2_trans	SYNONYMOUS_VARIANT	AFR
800.1	Fracture of neck of femur	injuries & poisonings	rs13179014	SPEF2	5	35693227	A	C	C	1.03107	0.0843765	0.873913	1.2165	0.716858	0.991162	1	330	115821	-0.061249	6.1057e-07	B2_trans	CODING_TRANSCRIPT_INTRON_VARIANT	AFR
433	Cerebrovascular disease	circulatory system	rs8052423	SLC22A31	16	89269178	G	T	T	0.994162	0.0161457	0.963194	1.02612	0.716859	0.991162	1	6599	94957	0.13037	1.0019e-06	A2_Trans	UPSTREAM_GENE_VARIANT	AFR
433.31	Transient cerebral ischemia	circulatory system	rs3746539	PTPRT	20	40702071	G	A	A	0.991668	0.0230703	0.947827	1.03754	0.716866	0.991162	1	4172	105890	0.05405	1.7723e-06	B2_trans	THREE_PRIME_UTR_EXON_VARIANT	AFR
627.3	Postmenopausal atrophic vaginitis	genitourinary	rs7089827	TFAM	10	60157611	C	T	T	1.02392	0.0651872	0.901113	1.16347	0.716868	0.991162	1	908	115115	-0.14471	2.0338e-06	A2_Trans	THREE_PRIME_UTR_EXON_VARIANT	AFR
724.1	Disorders of sacrum	musculoskeletal	rs721917	SFTPD	10	81706324	A	G	G	0.979954	0.05584	0.878364	1.09329	0.716879	0.991162	1	982	115021	0.055247	2.0819e-07	B2_trans	SYNONYMOUS_VARIANT	AFR
250.3	Insulin pump user	endocrine/metabolic	rs2277732	DPP9	19	4723670	C	A	A	1.01339	0.0366721	0.943105	1.08891	0.716893	0.991162	1	3167	109612	0.11697	6.1912e-22	B2_trans,A2_Trans	FIVE_PRIME_UTR_INTRON_VARIANT	AFR
994.2	Sepsis	injuries & poisonings	rs1405655	NR1H2	19	50882619	T	C	C	1.009	0.0247099	0.961298	1.05907	0.716894	0.991162	1	2802	110158	0.075181	1.1208e-11	B2_trans,A2_Trans	CODING_TRANSCRIPT_INTRON_VARIANT	AFR
690.1	Seborrheic dermatitis	dermatologic	rs67959919	LZTFL1	3	45871908	G	A	A	0.964005	0.101099	0.790722	1.17526	0.716898	0.991162	1	3553	109295	0.59355	1.6043e-80	A2_Trans	CODING_TRANSCRIPT_INTRON_VARIANT	AFR
792.1	Papanicolaou smear of cervix or vagina with atypical squamous cells	genitourinary	rs1453205	LOC101928196	2	19901073	C	T	T	0.981326	0.051988	0.88626	1.08659	0.716909	0.991162	1	747	115046	0.096992	3.6368e-06	A2_Trans	INTERGENIC_VARIANT	AFR
204	Leukemia	neoplasms	rs581342	LMNA	1	156095466	T	C	C	1.01506	0.0412393	0.936247	1.10052	0.716928	0.991162	1	457	114906	0.090245	2.6355e-07	B2_trans	CODING_TRANSCRIPT_INTRON_VARIANT	AFR
470	Septal Deviations/Turbinate Hypertrophy	respiratory	rs1405655	NR1H2	19	50882619	T	C	C	0.988781	0.0311193	0.930275	1.05097	0.716945	0.991162	1	2001	112371	0.075181	1.1208e-11	B2_trans,A2_Trans	CODING_TRANSCRIPT_INTRON_VARIANT	AFR
158	Neoplasm of unspecified nature of digestive system	neoplasms	rs62200027	CASC20	20	6469515	G	A	A	0.968062	0.0895325	0.812256	1.15375	0.716948	0.991162	1	1189	114872	-0.053006	3.3456e-06	B2_trans,A2_Trans	NON_CODING_TRANSCRIPT_INTRON_VARIANT	AFR
495.1	Chronic obstructive asthma	respiratory	rs505922	ABO	9	136149229	T	C	C	0.98295	0.0474364	0.895681	1.07872	0.716952	0.991162	1	1315	114373	-0.099884	2.0889e-20	B2_trans	CODING_TRANSCRIPT_INTRON_VARIANT	AFR
803.3	Fracture of clavicle or scapula	injuries & poisonings	rs35508621	LZTFL1	3	45880481	T	C	C	0.888505	0.32608	0.468921	1.68353	0.716954	0.991162	1	294	115981	0.38931	6.0917e-89	B2_trans	CODING_TRANSCRIPT_INTRON_VARIANT	AFR
733.6	Costochondritis	musculoskeletal	rs12809318	FBRSL1	12	133140840	T	C	C	1.03549	0.0961908	0.857564	1.25032	0.716963	0.991162	1	1525	114836	-0.062781	9.5289e-09	B2_trans	CODING_TRANSCRIPT_INTRON_VARIANT	AFR
204.2	Myeloid leukemia	neoplasms	rs55654108	PDCL3P4	3	101425703	A	G	G	0.958135	0.11797	0.760344	1.20738	0.716964	0.991162	1	127	116342	-0.05662	1.0636e-06	B2_trans	INTERGENIC_VARIANT	AFR
540.1	Appendicitis	digestive	rs9896243	NSF	17	44826056	C	G	G	1.02928	0.0796171	0.880568	1.2031	0.717	0.991168	1	277	115630	-0.13155	3.2234e-08	A2_Trans	CODING_TRANSCRIPT_INTRON_VARIANT	AFR
200.1	Polycythemia vera	neoplasms	rs8052423	SLC22A31	16	89269178	G	T	T	0.957584	0.119601	0.757483	1.21055	0.717066	0.991168	1	185	116256	0.13037	1.0019e-06	A2_Trans	UPSTREAM_GENE_VARIANT	AFR
389	Hearing loss	sense organs	rs766826	ELF5	11	34528766	C	T	T	1.00461	0.0126801	0.979946	1.02989	0.717094	0.991168	1	10951	75315	-0.082134	1.155e-11	B2_trans	CODING_TRANSCRIPT_INTRON_VARIANT	AFR
362.3	Other nondiabetic retinopathy	sense organs	rs11702230	LOC101928126	21	35377591	C	T	T	0.976169	0.0665672	0.856768	1.11221	0.717108	0.991168	1	6054	104885	0.099731	3.223e-09	B2_trans	INTERGENIC_VARIANT	AFR
613	Other nonmalignant breast conditions	genitourinary	rs12809318	FBRSL1	12	133140840	T	C	C	1.01249	0.0342596	0.946736	1.08281	0.71712	0.991168	1	3242	110666	-0.062781	9.5289e-09	B2_trans	CODING_TRANSCRIPT_INTRON_VARIANT	AFR
695.3	Rosacea	dermatologic	rs35154152	THBS3	1	155172725	T	C	C	0.968726	0.0876965	0.815744	1.1504	0.717121	0.991168	1	418	115879	-0.20528	2.3574e-11	A2_Trans	SYNONYMOUS_VARIANT	AFR
371	Inflammation of the eye	sense organs	rs3746539	PTPRT	20	40702071	G	A	A	1.00584	0.0160759	0.974643	1.03804	0.717129	0.991168	1	12287	89305	0.05405	1.7723e-06	B2_trans	THREE_PRIME_UTR_EXON_VARIANT	AFR
760	Back pain	symptoms	rs61667602	CRHR1	17	43785349	T	C	C	0.994109	0.0163083	0.962836	1.0264	0.717141	0.991168	1	12730	38241	-0.093554	9.1279e-12	B2_trans	FIVE_PRIME_UTR_INTRON_VARIANT	AFR
535.8	Other specified gastritis	digestive	rs6869036	MGAT1	5	180223327	C	T	T	0.951567	0.137035	0.727437	1.24476	0.717145	0.991168	1	3503	112277	0.25536	1.7578e-06	A2_Trans	FIVE_PRIME_UTR_INTRON_VARIANT	AFR
300.13	Phobia	mental disorders	rs9367106	LOC100505711	6	41483390	G	C	C	0.956746	0.122055	0.753188	1.21532	0.717146	0.991168	1	771	115394	0.20225	3.4038e-11	B2_trans	INTERGENIC_VARIANT	AFR
300.4	Dysthymic disorder	mental disorders	rs10086829	COL14A1	8	121149129	G	A	A	0.991257	0.0242399	0.945264	1.03949	0.717148	0.991168	1	5678	102770	-0.097352	3.8599e-06	A2_Trans	FIVE_PRIME_UTR_INTRON_VARIANT	AFR
151	Cancer of stomach	neoplasms	rs61667602	CRHR1	17	43785349	T	C	C	0.956037	0.124106	0.74961	1.21931	0.717156	0.991168	1	183	116056	-0.093554	9.1279e-12	B2_trans	FIVE_PRIME_UTR_INTRON_VARIANT	AFR
275.3	Disorders of magnesium metabolism	endocrine/metabolic	rs6869036	MGAT1	5	180223327	C	T	T	1.03028	0.0823398	0.876731	1.21071	0.717165	0.991168	1	3096	111218	0.25536	1.7578e-06	A2_Trans	FIVE_PRIME_UTR_INTRON_VARIANT	AFR
994.21	Septic shock	injuries & poisonings	rs9501257	HLA-DPB1	6	33055355	A	G	G	0.977131	0.063863	0.862169	1.10742	0.717165	0.991168	1	829	115320	0.17269	4.1339e-08	A2_Trans	THREE_PRIME_UTR_EXON_VARIANT	AFR
426.24	Atrioventricular block, complete	circulatory system	rs13050728	IFNAR2	21	34615210	T	C	C	0.977343	0.0632696	0.86336	1.10637	0.717188	0.991168	1	426	115477	-0.10657	4.0686e-21	B2_trans,A2_Trans	CODING_TRANSCRIPT_INTRON_VARIANT	AFR
724.8	Other symptoms referable to back	musculoskeletal	rs5023077	FBRSL1	12	133141973	T	C	C	0.983	0.0473375	0.895901	1.07857	0.717196	0.991168	1	4056	111157	-0.090901	1.5172e-06	A2_Trans	CODING_TRANSCRIPT_INTRON_VARIANT	AFR
213	Benign neoplasm of bone and articular cartilage	neoplasms	rs9896243	NSF	17	44826056	C	G	G	0.949307	0.143637	0.716379	1.25797	0.717214	0.991168	1	679	115744	-0.13155	3.2234e-08	A2_Trans	CODING_TRANSCRIPT_INTRON_VARIANT	AFR
1010	NA	NA	rs5023077	FBRSL1	12	133141973	T	C	C	1.01035	0.0284335	0.955586	1.06826	0.717218	0.991168	1	5354	4372	-0.090901	1.5172e-06	A2_Trans	CODING_TRANSCRIPT_INTRON_VARIANT	AFR
117	Mycoses	infectious diseases	rs10774679	OAS3	12	113374748	C	T	T	1.02044	0.0558617	0.914612	1.13851	0.717219	0.991168	1	1531	114395	0.075824	4.6954e-12	B2_trans	UPSTREAM_GENE_VARIANT	AFR
530.9	Heartburn	digestive	rs61667602	CRHR1	17	43785349	T	C	C	0.96972	0.0848984	0.821071	1.14528	0.717224	0.991168	1	3028	112742	-0.093554	9.1279e-12	B2_trans	FIVE_PRIME_UTR_INTRON_VARIANT	AFR
242.3	Exophthalmos	endocrine/metabolic	rs60869999	MYO1C	17	1390948	A	T	T	0.966088	0.0952695	0.801536	1.16442	0.717254	0.991168	1	636	115468	0.059541	2.9039e-06	B2_trans	CODING_TRANSCRIPT_INTRON_VARIANT	AFR
715	Other inflammatory spondylopathies	musculoskeletal	rs10774679	OAS3	12	113374748	C	T	T	0.986833	0.0366043	0.918514	1.06023	0.717273	0.991168	1	1992	112913	0.075824	4.6954e-12	B2_trans	UPSTREAM_GENE_VARIANT	AFR
531.3	Duodenal ulcer	digestive	rs7671107	LOC101929161	4	25449225	G	A	A	1.02348	0.064109	0.902633	1.16051	0.7173	0.991168	1	955	115094	-0.064456	1.0803e-06	B2_trans	INTERGENIC_VARIANT	AFR
501	Pneumonitis due to inhalation of food or vomitus	respiratory	rs111783124	LOC101928126	21	35362848	G	A	A	0.930536	0.198844	0.630198	1.37401	0.717301	0.991168	1	1240	114913	0.13532	2.1558e-07	A2_Trans	INTERGENIC_VARIANT	AFR
275.3	Disorders of magnesium metabolism	endocrine/metabolic	rs10774679	OAS3	12	113374748	C	T	T	0.988548	0.031814	0.92879	1.05215	0.717312	0.991168	1	3096	111218	0.075824	4.6954e-12	B2_trans	UPSTREAM_GENE_VARIANT	AFR
655	Known or suspected fetal abnormality affecting management of mother	pregnancy complications	rs35154152	THBS3	1	155172725	T	C	C	0.96649	0.0941445	0.80364	1.16234	0.717322	0.991168	1	209	116124	-0.20528	2.3574e-11	A2_Trans	SYNONYMOUS_VARIANT	AFR
701.2	Scar conditions and fibrosis of skin	dermatologic	rs7579014	BCL11A	2	60707894	G	A	A	0.983363	0.046342	0.897981	1.07686	0.717327	0.991168	1	2970	112583	-0.05629	1.2614e-06	B2_trans	CODING_TRANSCRIPT_INTRON_VARIANT	AFR
327.4	Insomnia	neurological	rs147812915	KAT7	17	47858295	C	T	T	1.02259	0.0617106	0.906097	1.15407	0.717327	0.991168	1	13165	82195	0.23438	1.0943e-07	A2_Trans	INTERGENIC_VARIANT	AFR
512.7	Shortness of breath	respiratory	rs8052423	SLC22A31	16	89269178	G	T	T	1.00525	0.0144522	0.977171	1.03413	0.717328	0.991168	1	14904	82006	0.13037	1.0019e-06	A2_Trans	UPSTREAM_GENE_VARIANT	AFR
716.9	Arthropathy NOS	musculoskeletal	rs11085727	TYK2	19	10466123	C	T	T	0.991555	0.0234276	0.947055	1.03815	0.71734	0.991168	1	10788	95334	0.17253	2.3333e-18	A2_Trans,B2_trans	CODING_TRANSCRIPT_INTRON_VARIANT	AFR
721.1	Spondylosis without myelopathy	musculoskeletal	rs2284028	NCF4	22	37265172	A	C	C	0.994723	0.0146156	0.966632	1.02363	0.71734	0.991168	1	11157	89006	0.31271	4.1737e-06	A2_Trans	CODING_TRANSCRIPT_INTRON_VARIANT	AFR
427.21	Atrial fibrillation	circulatory system	rs67959919	LZTFL1	3	45871908	G	A	A	0.973876	0.0731261	0.843837	1.12395	0.717351	0.991168	1	2821	106129	0.59355	1.6043e-80	A2_Trans	CODING_TRANSCRIPT_INTRON_VARIANT	AFR
411.3	Angina pectoris	circulatory system	rs61667602	CRHR1	17	43785349	T	C	C	0.988437	0.0321281	0.928115	1.05268	0.717354	0.991168	1	7205	102820	-0.093554	9.1279e-12	B2_trans	FIVE_PRIME_UTR_INTRON_VARIANT	AFR
440.9	Atherosclerosis of aorta	circulatory system	rs78313563	ESS2	22	19136365	G	A	A	1.10214	0.268653	0.650964	1.86601	0.717361	0.991168	1	1531	114883	0.40873	6.5914e-07	A2_Trans	UPSTREAM_GENE_VARIANT	AFR
743.9	Osteopenia or other disorder of bone and cartilage	musculoskeletal	rs11085727	TYK2	19	10466123	C	T	T	0.985166	0.0412885	0.908582	1.0682	0.717367	0.991168	1	3549	109988	0.17253	2.3333e-18	A2_Trans,B2_trans	CODING_TRANSCRIPT_INTRON_VARIANT	AFR
840.2	Rotator cuff (capsule) sprain	injuries & poisonings	rs60869999	MYO1C	17	1390948	A	T	T	0.983575	0.0457538	0.899212	1.07585	0.717382	0.991168	1	2527	111730	0.059541	2.9039e-06	B2_trans	CODING_TRANSCRIPT_INTRON_VARIANT	AFR
727.1	Synovitis and tenosynovitis	musculoskeletal	rs67579710	THBS3	1	155173527	G	A	A	1.00794	0.0218455	0.965693	1.05203	0.717403	0.991168	1	5436	105013	-0.10348	1.0252e-09	B2_trans	CODING_TRANSCRIPT_INTRON_VARIANT	AFR
288.11	Neutropenia	hematopoietic	rs75505823	LRP1	12	57540956	G	T	T	0.928642	0.204572	0.621894	1.38669	0.717437	0.991168	1	1606	113277	-0.20852	3.0745e-06	A2_Trans	CODING_TRANSCRIPT_INTRON_VARIANT	AFR
575.8	Other disorders of biliary tract	digestive	rs1405655	NR1H2	19	50882619	T	C	C	1.0264	0.0720125	0.891293	1.18199	0.717439	0.991168	1	715	115536	0.075181	1.1208e-11	B2_trans,A2_Trans	CODING_TRANSCRIPT_INTRON_VARIANT	AFR
415.11	Pulmonary embolism and infarction, acute	circulatory system	rs61667602	CRHR1	17	43785349	T	C	C	0.983592	0.0457194	0.899287	1.0758	0.717452	0.991168	1	917	112612	-0.093554	9.1279e-12	B2_trans	FIVE_PRIME_UTR_INTRON_VARIANT	AFR
426.32	Left bundle branch block	circulatory system	rs622568	SEC61G	7	54647894	A	C	C	1.01992	0.0545103	0.916572	1.13492	0.717474	0.991168	1	1260	114661	0.11965	2.6006e-06	A2_Trans	INTERGENIC_VARIANT	AFR
283	Acquired hemolytic anemias	hematopoietic	rs7960611	CLEC1A	12	10230416	G	A	A	1.04062	0.110047	0.838728	1.29112	0.717477	0.991168	1	324	116095	-0.1584	3.3086e-07	A2_Trans	CODING_TRANSCRIPT_INTRON_VARIANT	AFR
965	Poisoning by analgesics, antipyretics, and antirheumatics	injuries & poisonings	rs78313563	ESS2	22	19136365	G	A	A	1.09193	0.243054	0.678119	1.75826	0.717477	0.991168	1	915	115446	0.40873	6.5914e-07	A2_Trans	UPSTREAM_GENE_VARIANT	AFR
703.1	Ingrowing nail	dermatologic	rs67579710	THBS3	1	155173527	G	A	A	1.00822	0.0226357	0.964471	1.05396	0.717493	0.991168	1	4284	106651	-0.10348	1.0252e-09	B2_trans	CODING_TRANSCRIPT_INTRON_VARIANT	AFR
382	Otalgia	sense organs	rs76423999	SLC12A7	5	1098067	T	A	A	0.974946	0.0701311	0.849737	1.1186	0.717501	0.991168	1	5560	109092	0.18412	3.8813e-07	A2_Trans	CODING_TRANSCRIPT_INTRON_VARIANT	AFR
287.31	Primary thrombocytopenia	hematopoietic	rs2284028	NCF4	22	37265172	A	C	C	1.03539	0.0961298	0.857588	1.25006	0.717501	0.991168	1	272	116086	0.31271	4.1737e-06	A2_Trans	CODING_TRANSCRIPT_INTRON_VARIANT	AFR
638	NA	NA	rs1250993	LOC101929525	10	81399565	C	G	G	0.958982	0.115765	0.764314	1.20323	0.717509	0.991168	1	140	116295	0.12403	5.3767e-08	A2_Trans	INTERGENIC_VARIANT	AFR
735.23	Hallux rigidus	musculoskeletal	rs4830964	.	23	15515319	C	G	G	1.00978	0.0269135	0.957899	1.06448	0.717514	0.991168	1	1818	112166	0.046578	2.9701e-06	B2_trans	SEQUENCE_VARIANT	AFR
501	Pneumonitis due to inhalation of food or vomitus	respiratory	rs9501257	HLA-DPB1	6	33055355	A	G	G	1.02329	0.0636486	0.903278	1.15925	0.717543	0.991168	1	1240	114913	0.17269	4.1339e-08	A2_Trans	THREE_PRIME_UTR_EXON_VARIANT	AFR
524.3	Anomalies of tooth position/malocclusion	digestive	rs61667602	CRHR1	17	43785349	T	C	C	0.976282	0.0663581	0.857218	1.11188	0.717554	0.991168	1	2632	112553	-0.093554	9.1279e-12	B2_trans	FIVE_PRIME_UTR_INTRON_VARIANT	AFR
626.13	Irregular menstrual cycle	genitourinary	rs10129899	LINC00637	14	104330432	C	A	A	1.02797	0.0762748	0.88523	1.19373	0.717583	0.991168	1	1221	114631	-0.057002	2.1916e-06	B2_trans	INTERGENIC_VARIANT	AFR
426.3	Bundle branch block	circulatory system	rs7605877	FOXI3	2	88559025	T	C	C	1.0127	0.0348816	0.945775	1.08435	0.717586	0.991168	1	2366	112469	-0.071053	3.3369e-06	B2_trans	INTERGENIC_VARIANT	AFR
375.1	Dry eyes	sense organs	rs75505823	LRP1	12	57540956	G	T	T	1.02234	0.0610864	0.906981	1.15237	0.717589	0.991168	1	14527	77571	-0.20852	3.0745e-06	A2_Trans	CODING_TRANSCRIPT_INTRON_VARIANT	AFR
352.2	Facial nerve disorders [CN7]	neurological	rs13050728	IFNAR2	21	34615210	T	C	C	0.981168	0.0525639	0.885118	1.08764	0.717591	0.991168	1	862	114703	-0.10657	4.0686e-21	B2_trans,A2_Trans	CODING_TRANSCRIPT_INTRON_VARIANT	AFR
519.9	Symptoms involving respiratory system and other chest symptoms	respiratory	rs721917	SFTPD	10	81706324	A	G	G	1.01278	0.0351232	0.945407	1.08496	0.717654	0.991168	1	3574	111393	0.055247	2.0819e-07	B2_trans	SYNONYMOUS_VARIANT	AFR
256.4	Polycystic ovaries	endocrine/metabolic	rs111783124	LOC101928126	21	35362848	G	A	A	0.909354	0.262792	0.543305	1.52203	0.717664	0.991168	1	136	116251	0.13532	2.1558e-07	A2_Trans	INTERGENIC_VARIANT	AFR
512.2	Painful respiration	respiratory	rs12567716	FOXD2	1	48197570	T	C	C	0.978079	0.0612998	0.867352	1.10294	0.717665	0.991168	1	8039	105734	-0.090753	1.4878e-06	B2_trans	INTERGENIC_VARIANT	AFR
561	Symptoms involving digestive system	digestive	rs117169628	SLC22A31	16	89262657	G	A	A	0.984527	0.0431269	0.904728	1.07136	0.717667	0.991168	1	14507	88698	0.081201	5.77e-07	B2_trans	SYNONYMOUS_VARIANT	AFR
315	Develomental delays and disorders	mental disorders	rs72655853	SBSPON	8	73985608	A	G	G	0.917874	0.237005	0.576825	1.46057	0.71767	0.991168	1	1618	114398	0.22523	8.3915e-07	A2_Trans	CODING_TRANSCRIPT_INTRON_VARIANT	AFR
313.2	Tics and stuttering	mental disorders	rs4830964	.	23	15515319	C	G	G	1.03403	0.0925661	0.862466	1.23973	0.71769	0.991168	1	215	116232	0.046578	2.9701e-06	B2_trans	SEQUENCE_VARIANT	AFR
224.1	Benign neoplasm of eye, uveal	neoplasms	rs12809318	FBRSL1	12	133140840	T	C	C	0.978641	0.0597172	0.870547	1.10016	0.717695	0.991168	1	714	115189	-0.062781	9.5289e-09	B2_trans	CODING_TRANSCRIPT_INTRON_VARIANT	AFR
272.9	Unspecified disorder of lipoid metabolism	endocrine/metabolic	rs1453205	LOC101928196	2	19901073	C	T	T	1.02478	0.067722	0.897403	1.17025	0.717719	0.991168	1	1726	114461	0.096992	3.6368e-06	A2_Trans	INTERGENIC_VARIANT	AFR
626.13	Irregular menstrual cycle	genitourinary	rs1250993	LOC101929525	10	81399565	C	G	G	0.977726	0.0623117	0.865321	1.10473	0.71772	0.991168	1	1221	114631	0.12403	5.3767e-08	A2_Trans	INTERGENIC_VARIANT	AFR
284	Aplastic anemia	hematopoietic	rs34488998	NKAIN3	8	63408372	G	A	A	1.09111	0.241206	0.680069	1.75058	0.717732	0.991168	1	1238	114264	0.1355	3.4644e-06	B2_trans	CODING_TRANSCRIPT_INTRON_VARIANT	AFR
411.2	Myocardial infarction	circulatory system	rs2924480	ELF5	11	34529831	T	C	C	1.00869	0.0239285	0.962472	1.05712	0.717773	0.991168	1	4120	105621	-0.11648	2.817e-07	A2_Trans	CODING_TRANSCRIPT_INTRON_VARIANT	AFR
858	Complication of internal orthopedic device	injuries & poisonings	rs9501257	HLA-DPB1	6	33055355	A	G	G	1.01235	0.0339467	0.947181	1.08199	0.717776	0.991168	1	1374	113450	0.17269	4.1339e-08	A2_Trans	THREE_PRIME_UTR_EXON_VARIANT	AFR
598	Abnormal findings on examination of urine	genitourinary	rs13179014	SPEF2	5	35693227	A	C	C	0.982425	0.0490606	0.892357	1.08158	0.717786	0.991168	1	4506	110538	-0.061249	6.1057e-07	B2_trans	CODING_TRANSCRIPT_INTRON_VARIANT	AFR
602	Other disorders of prostate	genitourinary	rs8052423	SLC22A31	16	89269178	G	T	T	1.01542	0.0423544	0.934535	1.10332	0.717802	0.991168	1	2769	112081	0.13037	1.0019e-06	A2_Trans	UPSTREAM_GENE_VARIANT	AFR
736.6	Unequal leg length (acquired)	musculoskeletal	rs77534576	DLX4	17	47940666	C	T	T	1.11653	0.305013	0.614107	2.03001	0.71781	0.991168	1	1001	114673	0.20794	1.7585e-10	B2_trans	INTERGENIC_VARIANT	AFR
278.11	Morbid obesity	endocrine/metabolic	rs12660421	FOXP4-AS1	6	41488378	G	A	A	1.0096	0.0264419	0.95861	1.0633	0.717843	0.991168	1	5373	97825	0.35506	1.1424e-09	A2_Trans	DOWNSTREAM_GENE_VARIANT	AFR
362.27	Drusen (degenerative) of retina	sense organs	rs1405655	NR1H2	19	50882619	T	C	C	1.0143	0.0392874	0.939125	1.09548	0.717864	0.991168	1	1962	113279	0.075181	1.1208e-11	B2_trans,A2_Trans	CODING_TRANSCRIPT_INTRON_VARIANT	AFR
624	Symptoms involving female genital tract	genitourinary	rs9268576	HLA-DRA	6	32395641	T	C	C	0.95728	0.120838	0.755408	1.2131	0.717869	0.991168	1	1035	115251	0.095134	9.9752e-07	B2_trans	INTERGENIC_VARIANT	AFR
429	Ill-defined descriptions and complications of heart disease	circulatory system	rs6869036	MGAT1	5	180223327	C	T	T	0.971923	0.0788233	0.832794	1.1343	0.717878	0.991168	1	6953	106990	0.25536	1.7578e-06	A2_Trans	FIVE_PRIME_UTR_INTRON_VARIANT	AFR
754	Congenital musculoskeletal deformities of spine	congenital anomalies	rs581342	LMNA	1	156095466	T	C	C	1.02413	0.0660064	0.89985	1.16557	0.717928	0.991168	1	942	115228	0.090245	2.6355e-07	B2_trans	CODING_TRANSCRIPT_INTRON_VARIANT	AFR
366.2	Senile cataract	sense organs	rs766826	ELF5	11	34528766	C	T	T	1.00489	0.0135034	0.978643	1.03184	0.717943	0.991168	1	13118	53841	-0.082134	1.155e-11	B2_trans	CODING_TRANSCRIPT_INTRON_VARIANT	AFR
575.7	Other disorders of gallbladder	digestive	rs622568	SEC61G	7	54647894	A	C	C	0.976659	0.0653887	0.85918	1.1102	0.717962	0.991168	1	1180	114974	0.11965	2.6006e-06	A2_Trans	INTERGENIC_VARIANT	AFR
495	Asthma	respiratory	rs13179014	SPEF2	5	35693227	A	C	C	0.992882	0.0197794	0.955127	1.03213	0.717968	0.991168	1	4403	101195	-0.061249	6.1057e-07	B2_trans	CODING_TRANSCRIPT_INTRON_VARIANT	AFR
771.1	Swelling of limb	symptoms	rs117169628	SLC22A31	16	89262657	G	A	A	1.0306	0.0834619	0.87508	1.21376	0.717982	0.991168	1	8168	105389	0.081201	5.77e-07	B2_trans	SYNONYMOUS_VARIANT	AFR
751.2	Congenital anomalies of urinary system	congenital anomalies	rs2277732	DPP9	19	4723670	C	A	A	1.01966	0.0539113	0.917416	1.1333	0.717991	0.991168	1	2307	112627	0.11697	6.1912e-22	B2_trans,A2_Trans	FIVE_PRIME_UTR_INTRON_VARIANT	AFR
301.2	Antisocial/borderline personality disorder	mental disorders	rs11085727	TYK2	19	10466123	C	T	T	0.984111	0.0443501	0.90218	1.07348	0.718	0.991168	1	1705	112262	0.17253	2.3333e-18	A2_Trans,B2_trans	CODING_TRANSCRIPT_INTRON_VARIANT	AFR
276.41	Acidosis	endocrine/metabolic	rs2924480	ELF5	11	34529831	T	C	C	1.01277	0.0351292	0.945383	1.08495	0.718001	0.991168	1	4068	109494	-0.11648	2.817e-07	A2_Trans	CODING_TRANSCRIPT_INTRON_VARIANT	AFR
362.6	Peripheral retinal degenerations	sense organs	rs1453205	LOC101928196	2	19901073	C	T	T	1.01014	0.0279254	0.956333	1.06696	0.71802	0.991168	1	2495	111261	0.096992	3.6368e-06	A2_Trans	INTERGENIC_VARIANT	AFR
256.4	Polycystic ovaries	endocrine/metabolic	rs467843	TRAPPC13	5	64945715	A	G	G	1.03361	0.0915534	0.863828	1.23677	0.718022	0.991168	1	136	116251	-0.089724	1.7259e-06	A2_Trans	CODING_TRANSCRIPT_INTRON_VARIANT	AFR
709	Diffuse diseases of connective tissue	dermatologic	rs7960611	CLEC1A	12	10230416	G	A	A	0.977917	0.0618456	0.866281	1.10394	0.718042	0.991168	1	854	115029	-0.1584	3.3086e-07	A2_Trans	CODING_TRANSCRIPT_INTRON_VARIANT	AFR
571.51	Cirrhosis of liver without mention of alcohol	digestive	rs9461128	TMEM14B	6	10753875	T	C	C	0.991123	0.024694	0.944296	1.04027	0.718043	0.991168	1	1603	110549	0.13046	3.4269e-06	B2_trans	CODING_TRANSCRIPT_INTRON_VARIANT	AFR
840	Sprains and strains	injuries & poisonings	rs35508621	LZTFL1	3	45880481	T	C	C	0.98011	0.0556421	0.878844	1.09304	0.718046	0.991168	1	15880	84868	0.38931	6.0917e-89	B2_trans	CODING_TRANSCRIPT_INTRON_VARIANT	AFR
769	Nonallopathic lesions NEC	symptoms	rs11085727	TYK2	19	10466123	C	T	T	0.98478	0.042478	0.906112	1.07028	0.718055	0.991168	1	655	113092	0.17253	2.3333e-18	A2_Trans,B2_trans	CODING_TRANSCRIPT_INTRON_VARIANT	AFR
733.6	Costochondritis	musculoskeletal	rs732990	CIB4	2	26842146	C	G	G	0.967153	0.0925036	0.806781	1.1594	0.718057	0.991168	1	1525	114836	0.056389	5.6358e-07	B2_trans	CODING_TRANSCRIPT_INTRON_VARIANT	AFR
149.4	Cancer of larynx	neoplasms	rs9497053	UTRN	6	145026256	G	A	A	1.02524	0.069031	0.895499	1.17377	0.718059	0.991168	1	209	115992	-0.064841	1.0064e-06	B2_trans	CODING_TRANSCRIPT_INTRON_VARIANT	AFR
