## Supplemental Table 5 for "A Phenome-Wide Association Study of genes associated with COVID-19 severity reveals shared genetics with complex diseases in the Million Veteran Program" (part 15 of 20)

### Sheet: S5 Table (continued)
S5 Table. Summary statistics from AFR ancestry PheWAS of lead SNPs identified from critical ill and hospitalized COVID-19 GWAS.
596.5	Functional disorders of bladder	genitourinary	rs1453205	LOC101928196	2	19901073	C	T	T	1.00924	0.0254743	0.960087	1.06091	0.71807	0.991168	1	2744	110388	0.096992	3.6368e-06	A2_Trans	INTERGENIC_VARIANT	AFR
721.1	Spondylosis without myelopathy	musculoskeletal	rs72711165	TMEM65	8	125336564	T	C	C	0.987496	0.0348512	0.922296	1.05731	0.718075	0.991168	1	11157	89006	0.18279	6.0907e-07	B2_trans	CODING_TRANSCRIPT_INTRON_VARIANT	AFR
224.1	Benign neoplasm of eye, uveal	neoplasms	rs35508621	LZTFL1	3	45880481	T	C	C	0.923814	0.21953	0.600786	1.42052	0.718118	0.991168	1	714	115189	0.38931	6.0917e-89	B2_trans	CODING_TRANSCRIPT_INTRON_VARIANT	AFR
401.1	Essential hypertension	circulatory system	rs9577395	ATP11A	13	113534984	C	G	G	1.00867	0.0239146	0.962483	1.05707	0.718122	0.991168	1	5113	23592	0.064829	8.6068e-07	B2_trans,A2_Trans	CODING_TRANSCRIPT_INTRON_VARIANT	AFR
580.14	Chronic glomerulonephritis, NOS	genitourinary	rs7671107	LOC101929161	4	25449225	G	A	A	1.03693	0.100473	0.851585	1.26262	0.718123	0.991168	1	300	116118	-0.064456	1.0803e-06	B2_trans	INTERGENIC_VARIANT	AFR
597.1	Urethral stricture (not specified as infectious)	genitourinary	rs1878527	ANKRD30BL	2	133056313	T	C	C	0.980626	0.0542062	0.881786	1.09055	0.71816	0.991168	1	782	114737	-0.077457	2.0215e-06	B2_trans	INTERGENIC_VARIANT	AFR
426.31	Right bundle branch block	circulatory system	rs9501257	HLA-DPB1	6	33055355	A	G	G	1.01784	0.0489975	0.924641	1.12044	0.718166	0.991168	1	1356	114432	0.17269	4.1339e-08	A2_Trans	THREE_PRIME_UTR_EXON_VARIANT	AFR
626.12	Excessive or frequent menstruation	genitourinary	rs147812915	KAT7	17	47858295	C	T	T	1.06718	0.180162	0.749692	1.51911	0.718189	0.991168	1	1162	113200	0.23438	1.0943e-07	A2_Trans	INTERGENIC_VARIANT	AFR
371.21	Allergic conjunctivitis	sense organs	rs1878527	ANKRD30BL	2	133056313	T	C	C	1.012	0.0330596	0.948507	1.07975	0.718205	0.991168	1	4492	108977	-0.077457	2.0215e-06	B2_trans	INTERGENIC_VARIANT	AFR
272	Disorders of lipoid metabolism	endocrine/metabolic	rs35705950	MUC5B	11	1241221	G	T	T	1.01295	0.0356715	0.944552	1.08631	0.718241	0.991168	1	7871	32697	-0.11177	1.2224e-08	B2_trans,A2_Trans	UPSTREAM_GENE_VARIANT	AFR
577.1	Acute pancreatitis	digestive	rs12567716	FOXD2	1	48197570	T	C	C	0.978053	0.0615048	0.866981	1.10336	0.718242	0.991168	1	1509	112299	-0.090753	1.4878e-06	B2_trans	INTERGENIC_VARIANT	AFR
949	Allergies, other	injuries & poisonings	rs60869999	MYO1C	17	1390948	A	T	T	0.987022	0.0362048	0.91941	1.05961	0.718243	0.991168	1	6885	105821	0.059541	2.9039e-06	B2_trans	CODING_TRANSCRIPT_INTRON_VARIANT	AFR
585.34	Chronic Kidney Disease, Stage IV	genitourinary	rs12567716	FOXD2	1	48197570	T	C	C	0.980933	0.0533572	0.88353	1.08907	0.718245	0.991168	1	1167	111641	-0.090753	1.4878e-06	B2_trans	INTERGENIC_VARIANT	AFR
180.3	Cervical intraepithelial neoplasia [CIN] [Cervical dysplasia]	neoplasms	rs10086829	COL14A1	8	121149129	G	A	A	1.03019	0.0824352	0.876491	1.21084	0.718263	0.991168	1	565	115408	-0.097352	3.8599e-06	A2_Trans	FIVE_PRIME_UTR_INTRON_VARIANT	AFR
362.9	Retinal edema	sense organs	rs78313563	ESS2	22	19136365	G	A	A	0.961311	0.109371	0.775832	1.19113	0.718275	0.991168	1	1754	113167	0.40873	6.5914e-07	A2_Trans	UPSTREAM_GENE_VARIANT	AFR
270.38	Other specified disorders of plasma protein metabolism	endocrine/metabolic	rs7089827	TFAM	10	60157611	C	T	T	1.03517	0.0958093	0.857942	1.249	0.718279	0.991168	1	932	115463	-0.14471	2.0338e-06	A2_Trans	THREE_PRIME_UTR_EXON_VARIANT	AFR
327	Sleep disorders	neurological	rs12660421	FOXP4-AS1	6	41488378	G	A	A	0.992934	0.0196582	0.955405	1.03194	0.718311	0.991168	1	16483	67595	0.35506	1.1424e-09	A2_Trans	DOWNSTREAM_GENE_VARIANT	AFR
696	Psoriasis and related disorders	dermatologic	rs13050728	IFNAR2	21	34615210	T	C	C	0.985132	0.041527	0.908127	1.06867	0.718313	0.991168	1	1399	113485	-0.10657	4.0686e-21	B2_trans,A2_Trans	CODING_TRANSCRIPT_INTRON_VARIANT	AFR
528.1	Stomatitis and mucositis	digestive	rs55654108	PDCL3P4	3	101425703	A	G	G	0.970939	0.0817617	0.827173	1.13969	0.718322	0.991168	1	1437	114818	-0.05662	1.0636e-06	B2_trans	INTERGENIC_VARIANT	AFR
327.31	Central/nonobstroctive sleep apnea	neurological	rs111783124	LOC101928126	21	35362848	G	A	A	0.950169	0.141713	0.719738	1.25437	0.718323	0.991168	1	1368	114217	0.13532	2.1558e-07	A2_Trans	INTERGENIC_VARIANT	AFR
555.1	Regional enteritis	digestive	rs13179014	SPEF2	5	35693227	A	C	C	1.03087	0.0842946	0.873881	1.21606	0.718335	0.991168	1	291	115857	-0.061249	6.1057e-07	B2_trans	CODING_TRANSCRIPT_INTRON_VARIANT	AFR
560.1	Paralytic ileus	digestive	rs72655853	SBSPON	8	73985608	A	G	G	0.921356	0.227092	0.590373	1.4379	0.718335	0.991168	1	1514	114429	0.22523	8.3915e-07	A2_Trans	CODING_TRANSCRIPT_INTRON_VARIANT	AFR
535.1	Acute gastritis	digestive	rs6869036	MGAT1	5	180223327	C	T	T	1.05539	0.149486	0.787356	1.41468	0.718358	0.991168	1	3123	112861	0.25536	1.7578e-06	A2_Trans	FIVE_PRIME_UTR_INTRON_VARIANT	AFR
272.13	Mixed hyperlipidemia	endocrine/metabolic	rs7960611	CLEC1A	12	10230416	G	A	A	1.0051	0.0140962	0.977708	1.03325	0.718369	0.991168	1	9092	88954	-0.1584	3.3086e-07	A2_Trans	CODING_TRANSCRIPT_INTRON_VARIANT	AFR
395.6	Heart valve replaced	circulatory system	rs7605877	FOXI3	2	88559025	T	C	C	0.981469	0.0518712	0.886592	1.0865	0.718402	0.991168	1	348	115509	-0.071053	3.3369e-06	B2_trans	INTERGENIC_VARIANT	AFR
772.1	Muscular wasting and disuse atrophy	symptoms	rs2277732	DPP9	19	4723670	C	A	A	0.963606	0.10281	0.787749	1.17872	0.718404	0.991168	1	746	115437	0.11697	6.1912e-22	B2_trans,A2_Trans	FIVE_PRIME_UTR_INTRON_VARIANT	AFR
595	Hydronephrosis	genitourinary	rs72655853	SBSPON	8	73985608	A	G	G	0.942855	0.163187	0.684763	1.29822	0.718409	0.991168	1	1232	114096	0.22523	8.3915e-07	A2_Trans	CODING_TRANSCRIPT_INTRON_VARIANT	AFR
411	Ischemic Heart Disease	circulatory system	rs111783124	LOC101928126	21	35362848	G	A	A	0.987865	0.0338625	0.924429	1.05565	0.718422	0.991168	1	10316	81931	0.13532	2.1558e-07	A2_Trans	INTERGENIC_VARIANT	AFR
741.4	Joint effusions	musculoskeletal	rs35705950	MUC5B	11	1241221	G	T	T	1.03079	0.0841043	0.874138	1.21551	0.71843	0.991168	1	6931	106265	-0.11177	1.2224e-08	B2_trans,A2_Trans	UPSTREAM_GENE_VARIANT	AFR
537.1	Lesions of stomach and duodenum	digestive	rs7671107	LOC101929161	4	25449225	G	A	A	1.03362	0.0917111	0.863566	1.23716	0.718442	0.991168	1	422	115946	-0.064456	1.0803e-06	B2_trans	INTERGENIC_VARIANT	AFR
414.2	ASCVD	circulatory system	rs78313563	ESS2	22	19136365	G	A	A	1.09058	0.240506	0.680674	1.74734	0.718446	0.991168	1	707	115644	0.40873	6.5914e-07	A2_Trans	UPSTREAM_GENE_VARIANT	AFR
528	Diseases of the oral soft tissues, excluding lesions specific for gingiva and tongue	digestive	rs5023077	FBRSL1	12	133141973	T	C	C	1.01109	0.0305839	0.95226	1.07355	0.718451	0.991168	1	6656	106440	-0.090901	1.5172e-06	A2_Trans	CODING_TRANSCRIPT_INTRON_VARIANT	AFR
426.7	Abnormal electrocardiogram [ECG] [EKG]	circulatory system	rs77534576	DLX4	17	47940666	C	T	T	0.960003	0.11322	0.768953	1.19852	0.718452	0.991168	1	12815	94374	0.20794	1.7585e-10	B2_trans	INTERGENIC_VARIANT	AFR
794	Abnormal results of other function studies (bladder, pancreas, placenta, spleen, etc)	symptoms	rs34488998	NKAIN3	8	63408372	G	A	A	1.20406	0.515091	0.438736	3.30443	0.718454	0.991168	1	1798	114631	0.1355	3.4644e-06	B2_trans	CODING_TRANSCRIPT_INTRON_VARIANT	AFR
721.1	Spondylosis without myelopathy	musculoskeletal	rs61667602	CRHR1	17	43785349	T	C	C	1.00776	0.0214457	0.96628	1.05102	0.718457	0.991168	1	11157	89006	-0.093554	9.1279e-12	B2_trans	FIVE_PRIME_UTR_INTRON_VARIANT	AFR
870.1	Open wound or laceration of eye or eyelid	injuries & poisonings	rs11234800	ME3	11	86479407	G	C	C	0.935053	0.186265	0.649064	1.34705	0.718459	0.991168	1	964	115114	-0.077173	3.0702e-06	B2_trans	INTERGENIC_VARIANT	AFR
766	Neuralgia, neuritis, and radiculitis NOS	symptoms	rs495828	ABO	9	136154867	G	T	T	1.0129	0.0355448	0.944734	1.08598	0.718467	0.991168	1	5980	107204	-0.13432	6.5649e-10	A2_Trans	UPSTREAM_GENE_VARIANT	AFR
628	Ovarian cyst	genitourinary	rs766826	ELF5	11	34528766	C	T	T	0.980608	0.0543192	0.881574	1.09077	0.718469	0.991168	1	1220	114206	-0.082134	1.155e-11	B2_trans	CODING_TRANSCRIPT_INTRON_VARIANT	AFR
931	Contact dermatitis and other eczema due to plants [except food]	dermatologic	rs9268576	HLA-DRA	6	32395641	T	C	C	0.947726	0.148934	0.707799	1.26898	0.718475	0.991168	1	1023	115397	0.095134	9.9752e-07	B2_trans	INTERGENIC_VARIANT	AFR
379.1	Scleritis and episcleritis	sense organs	rs10774671	OAS1	12	113357193	G	A	A	0.980029	0.0559602	0.878225	1.09363	0.718482	0.991168	1	537	115463	0.12569	3.6032e-11	A2_Trans	SPLICE_ACCEPTOR_VARIANT	AFR
292	Neurological disorders	mental disorders	rs35508621	LZTFL1	3	45880481	T	C	C	0.978632	0.0599191	0.870194	1.10058	0.71849	0.991168	1	8618	94832	0.38931	6.0917e-89	B2_trans	CODING_TRANSCRIPT_INTRON_VARIANT	AFR
327.31	Central/nonobstroctive sleep apnea	neurological	rs12660421	FOXP4-AS1	6	41488378	G	A	A	1.03157	0.0862205	0.871176	1.22148	0.718515	0.991168	1	1368	114217	0.35506	1.1424e-09	A2_Trans	DOWNSTREAM_GENE_VARIANT	AFR
513.3	Hypoventilation	respiratory	rs2277732	DPP9	19	4723670	C	A	A	0.97163	0.0798543	0.830862	1.13625	0.718539	0.991168	1	2047	113823	0.11697	6.1912e-22	B2_trans,A2_Trans	FIVE_PRIME_UTR_INTRON_VARIANT	AFR
907	Injuries to the nervous system	injuries & poisonings	rs495828	ABO	9	136154867	G	T	T	1.01937	0.0532343	0.918373	1.13148	0.718543	0.991168	1	2261	112901	-0.13432	6.5649e-10	A2_Trans	UPSTREAM_GENE_VARIANT	AFR
743	Osteoporosis, osteopenia and pathological fracture	musculoskeletal	rs7579014	BCL11A	2	60707894	G	A	A	0.992282	0.0214984	0.95134	1.03499	0.718558	0.991168	1	4888	106132	-0.05629	1.2614e-06	B2_trans	CODING_TRANSCRIPT_INTRON_VARIANT	AFR
473.1	Chronic laryngitis	respiratory	rs1405655	NR1H2	19	50882619	T	C	C	1.03545	0.0966676	0.856734	1.25145	0.71856	0.991168	1	662	115776	0.075181	1.1208e-11	B2_trans,A2_Trans	CODING_TRANSCRIPT_INTRON_VARIANT	AFR
624	Symptoms involving female genital tract	genitourinary	rs622568	SEC61G	7	54647894	A	C	C	0.972602	0.0770868	0.836217	1.13123	0.718567	0.991168	1	1035	115251	0.11965	2.6006e-06	A2_Trans	INTERGENIC_VARIANT	AFR
531.1	Hemorrhage from gastrointestinal ulcer	digestive	rs2284028	NCF4	22	37265172	A	C	C	1.02621	0.0717837	0.891522	1.18124	0.718569	0.991168	1	831	115274	0.31271	4.1737e-06	A2_Trans	CODING_TRANSCRIPT_INTRON_VARIANT	AFR
724.1	Disorders of sacrum	musculoskeletal	rs9461128	TMEM14B	6	10753875	T	C	C	0.977728	0.0625063	0.864993	1.10516	0.718593	0.991168	1	982	115021	0.13046	3.4269e-06	B2_trans	CODING_TRANSCRIPT_INTRON_VARIANT	AFR
250.3	Insulin pump user	endocrine/metabolic	rs2284028	NCF4	22	37265172	A	C	C	0.989966	0.0279877	0.937124	1.04579	0.718596	0.991168	1	3167	109612	0.31271	4.1737e-06	A2_Trans	CODING_TRANSCRIPT_INTRON_VARIANT	AFR
736.2	Acquired deformities of finger	musculoskeletal	rs12567716	FOXD2	1	48197570	T	C	C	1.0501	0.135659	0.804926	1.36994	0.718603	0.991168	1	676	115452	-0.090753	1.4878e-06	B2_trans	INTERGENIC_VARIANT	AFR
250.21	Type 2 diabetes with ketoacidosis	endocrine/metabolic	rs77534576	DLX4	17	47940666	C	T	T	1.13611	0.354148	0.567503	2.27442	0.718604	0.991168	1	772	115113	0.20794	1.7585e-10	B2_trans	INTERGENIC_VARIANT	AFR
303.4	Somatoform disorder	mental disorders	rs13179014	SPEF2	5	35693227	A	C	C	1.01332	0.0367259	0.942944	1.08895	0.718616	0.991168	1	2003	111761	-0.061249	6.1057e-07	B2_trans	CODING_TRANSCRIPT_INTRON_VARIANT	AFR
149	Cancer of larynx, pharynx, nasal cavities	neoplasms	rs766826	ELF5	11	34528766	C	T	T	0.97851	0.0602962	0.869443	1.10126	0.718629	0.991168	1	403	115344	-0.082134	1.155e-11	B2_trans	CODING_TRANSCRIPT_INTRON_VARIANT	AFR
292	Neurological disorders	mental disorders	rs12660421	FOXP4-AS1	6	41488378	G	A	A	0.990283	0.0271011	0.939055	1.04431	0.71863	0.991168	1	8618	94832	0.35506	1.1424e-09	A2_Trans	DOWNSTREAM_GENE_VARIANT	AFR
425.12	Other hypertrophic cardiomyopathy	circulatory system	rs505922	ABO	9	136149229	T	C	C	1.03686	0.100468	0.851531	1.26252	0.718656	0.991168	1	221	116235	-0.099884	2.0889e-20	B2_trans	CODING_TRANSCRIPT_INTRON_VARIANT	AFR
451	Phlebitis and thrombophlebitis	circulatory system	rs35154152	THBS3	1	155172725	T	C	C	0.982009	0.0503937	0.889652	1.08395	0.718657	0.991168	1	2071	113486	-0.20528	2.3574e-11	A2_Trans	SYNONYMOUS_VARIANT	AFR
602.3	Dysplasia of prostate	genitourinary	rs7089827	TFAM	10	60157611	C	T	T	0.968492	0.0888676	0.813677	1.15276	0.71866	0.991168	1	713	115628	-0.14471	2.0338e-06	A2_Trans	THREE_PRIME_UTR_EXON_VARIANT	AFR
706.1	Acne	dermatologic	rs76073397	MIR548H2	16	11386452	T	C	C	1.03598	0.0981169	0.854739	1.25565	0.718666	0.991168	1	3193	109524	0.14454	9.6663e-07	A2_Trans,B2_trans	INTERGENIC_VARIANT	AFR
300	Anxiety disorders	mental disorders	rs12660421	FOXP4-AS1	6	41488378	G	A	A	0.993536	0.0180045	0.959087	1.02922	0.718688	0.991168	1	9366	51504	0.35506	1.1424e-09	A2_Trans	DOWNSTREAM_GENE_VARIANT	AFR
384.4	Perforation of tympanic membrane	sense organs	rs9501257	HLA-DPB1	6	33055355	A	G	G	0.971054	0.0815615	0.827596	1.13938	0.718746	0.991168	1	408	115947	0.17269	4.1339e-08	A2_Trans	THREE_PRIME_UTR_EXON_VARIANT	AFR
457.3	Encounter for long-term (current) use of aspirin	circulatory system	rs67579710	THBS3	1	155173527	G	A	A	1.01588	0.0437566	0.932391	1.10685	0.718749	0.991168	1	3171	112046	-0.10348	1.0252e-09	B2_trans	CODING_TRANSCRIPT_INTRON_VARIANT	AFR
377.1	Optic atrophy	sense organs	rs72711165	TMEM65	8	125336564	T	C	C	0.968178	0.0897985	0.81193	1.1545	0.718753	0.991168	1	2362	112143	0.18279	6.0907e-07	B2_trans	CODING_TRANSCRIPT_INTRON_VARIANT	AFR
362.23	Cystoid macular degeneration of retina	sense organs	rs7605877	FOXI3	2	88559025	T	C	C	1.01337	0.0368924	0.942686	1.08936	0.718761	0.991168	1	1344	113691	-0.071053	3.3369e-06	B2_trans	INTERGENIC_VARIANT	AFR
580.12	Non-proliferative glomerulonephritis	genitourinary	rs72711165	TMEM65	8	125336564	T	C	C	1.07576	0.202801	0.722924	1.60082	0.718763	0.991168	1	189	116103	0.18279	6.0907e-07	B2_trans	CODING_TRANSCRIPT_INTRON_VARIANT	AFR
603.1	Hydrocele	genitourinary	rs9501257	HLA-DPB1	6	33055355	A	G	G	1.01299	0.035841	0.944272	1.08671	0.718773	0.991168	1	1641	113372	0.17269	4.1339e-08	A2_Trans	THREE_PRIME_UTR_EXON_VARIANT	AFR
571.5	Other chronic nonalcoholic liver disease	digestive	rs4830964	.	23	15515319	C	G	G	0.99419	0.0161809	0.963155	1.02623	0.718779	0.991168	1	4745	104472	0.046578	2.9701e-06	B2_trans	SEQUENCE_VARIANT	AFR
090.2	Gonococcal infections	infectious diseases	rs11702230	LOC101928126	21	35377591	C	T	T	1.12044	0.315807	0.603353	2.08066	0.718783	0.991168	1	787	115673	0.099731	3.223e-09	B2_trans	INTERGENIC_VARIANT	AFR
078	Viral warts & HPV	infectious diseases	rs581342	LMNA	1	156095466	T	C	C	1.00875	0.0242056	0.962014	1.05776	0.718784	0.991168	1	4034	108769	0.090245	2.6355e-07	B2_trans	CODING_TRANSCRIPT_INTRON_VARIANT	AFR
459	Other disorders of circulatory system	circulatory system	rs7089827	TFAM	10	60157611	C	T	T	0.990258	0.0271882	0.938871	1.04446	0.7188	0.991168	1	5990	107062	-0.14471	2.0338e-06	A2_Trans	THREE_PRIME_UTR_EXON_VARIANT	AFR
742.9	Other derangement of joint	musculoskeletal	rs505922	ABO	9	136149229	T	C	C	0.987849	0.0339537	0.92425	1.05583	0.718809	0.991168	1	3920	110810	-0.099884	2.0889e-20	B2_trans	CODING_TRANSCRIPT_INTRON_VARIANT	AFR
378.5	Paralytic strabismus	sense organs	rs7960611	CLEC1A	12	10230416	G	A	A	1.02993	0.0819085	0.877176	1.20928	0.718816	0.991168	1	300	115913	-0.1584	3.3086e-07	A2_Trans	CODING_TRANSCRIPT_INTRON_VARIANT	AFR
278.11	Morbid obesity	endocrine/metabolic	rs1250993	LOC101929525	10	81399565	C	G	G	0.994273	0.0159518	0.963668	1.02585	0.718832	0.991168	1	5373	97825	0.12403	5.3767e-08	A2_Trans	INTERGENIC_VARIANT	AFR
627.3	Postmenopausal atrophic vaginitis	genitourinary	rs7671107	LOC101929161	4	25449225	G	A	A	0.976705	0.0654776	0.85907	1.11045	0.718858	0.991168	1	908	115115	-0.064456	1.0803e-06	B2_trans	INTERGENIC_VARIANT	AFR
427.41	Ventricular fibrillation and flutter	circulatory system	rs732990	CIB4	2	26842146	C	G	G	0.96558	0.0973056	0.797924	1.16846	0.718874	0.991168	1	410	115985	0.056389	5.6358e-07	B2_trans	CODING_TRANSCRIPT_INTRON_VARIANT	AFR
342	Hemiplegia	neurological	rs12809318	FBRSL1	12	133140840	T	C	C	1.01917	0.0527393	0.919079	1.13015	0.71888	0.991168	1	1362	114290	-0.062781	9.5289e-09	B2_trans	CODING_TRANSCRIPT_INTRON_VARIANT	AFR
312.3	Impulse control disorder	mental disorders	rs581342	LMNA	1	156095466	T	C	C	0.988006	0.0335229	0.925177	1.0551	0.718881	0.991168	1	966	113733	0.090245	2.6355e-07	B2_trans	CODING_TRANSCRIPT_INTRON_VARIANT	AFR
550	Abdominal hernia	digestive	rs581342	LMNA	1	156095466	T	C	C	0.995028	0.0138479	0.968385	1.0224	0.718889	0.991168	1	7533	96025	0.090245	2.6355e-07	B2_trans	CODING_TRANSCRIPT_INTRON_VARIANT	AFR
427.4	Cardiac arrest and ventricular fibrillation	circulatory system	rs67579710	THBS3	1	155173527	G	A	A	1.02175	0.0597889	0.908769	1.14878	0.718894	0.991168	1	996	114901	-0.10348	1.0252e-09	B2_trans	CODING_TRANSCRIPT_INTRON_VARIANT	AFR
588	Disorders resulting from impaired renal function	genitourinary	rs1250993	LOC101929525	10	81399565	C	G	G	0.989202	0.0301648	0.932413	1.04945	0.718907	0.991168	1	1517	111727	0.12403	5.3767e-08	A2_Trans	INTERGENIC_VARIANT	AFR
296.2	Depression	mental disorders	rs915823	TMPRSS2	21	42851454	A	C	C	1.00473	0.0131054	0.979249	1.03087	0.718912	0.991168	1	8221	50332	-0.066039	1.6687e-06	B2_trans	CODING_TRANSCRIPT_INTRON_VARIANT	AFR
244.1	Secondary hypothyroidism	endocrine/metabolic	rs13050728	IFNAR2	21	34615210	T	C	C	1.01796	0.0494734	0.923892	1.12162	0.718922	0.991168	1	507	114872	-0.10657	4.0686e-21	B2_trans,A2_Trans	CODING_TRANSCRIPT_INTRON_VARIANT	AFR
366.3	Traumatic cataract	sense organs	rs61667602	CRHR1	17	43785349	T	C	C	0.950336	0.141539	0.72011	1.25417	0.718924	0.991168	1	381	115955	-0.093554	9.1279e-12	B2_trans	FIVE_PRIME_UTR_INTRON_VARIANT	AFR
716.2	Unspecified monoarthritis	musculoskeletal	rs72711165	TMEM65	8	125336564	T	C	C	1.05878	0.158704	0.77574	1.44509	0.718926	0.991168	1	1390	114653	0.18279	6.0907e-07	B2_trans	CODING_TRANSCRIPT_INTRON_VARIANT	AFR
226	Benign neoplasm of thyroid glands	neoplasms	rs12809318	FBRSL1	12	133140840	T	C	C	0.962074	0.107439	0.779393	1.18757	0.718947	0.991168	1	425	116007	-0.062781	9.5289e-09	B2_trans	CODING_TRANSCRIPT_INTRON_VARIANT	AFR
257.1	Testicular hypofunction	endocrine/metabolic	rs72655853	SBSPON	8	73985608	A	G	G	0.966348	0.095124	0.801981	1.1644	0.718956	0.991168	1	1763	110924	0.22523	8.3915e-07	A2_Trans	CODING_TRANSCRIPT_INTRON_VARIANT	AFR
599	Other symptoms/disorders or the urinary system	genitourinary	rs10086829	COL14A1	8	121149129	G	A	A	0.994208	0.0161419	0.963246	1.02617	0.718961	0.991168	1	14541	78489	-0.097352	3.8599e-06	A2_Trans	FIVE_PRIME_UTR_INTRON_VARIANT	AFR
716.1	Unspecified polyarthropathy or polyarthritis	musculoskeletal	rs55654108	PDCL3P4	3	101425703	A	G	G	1.03382	0.0924253	0.862524	1.23913	0.718968	0.991168	1	472	115882	-0.05662	1.0636e-06	B2_trans	INTERGENIC_VARIANT	AFR
285.22	Anemia in neoplastic disease	hematopoietic	rs9367106	LOC100505711	6	41483390	G	C	C	0.958966	0.116449	0.763276	1.20483	0.718988	0.991168	1	655	115468	0.20225	3.4038e-11	B2_trans	INTERGENIC_VARIANT	AFR
070	Viral hepatitis	infectious diseases	rs76073397	MIR548H2	16	11386452	T	C	C	1.02044	0.0562473	0.913927	1.13938	0.718988	0.991168	1	1848	101090	0.14454	9.6663e-07	A2_Trans,B2_trans	INTERGENIC_VARIANT	AFR
425	Cardiomyopathy	circulatory system	rs111783124	LOC101928126	21	35362848	G	A	A	1.02078	0.0571726	0.912575	1.14182	0.718992	0.991168	1	2986	107356	0.13532	2.1558e-07	A2_Trans	INTERGENIC_VARIANT	AFR
180.3	Cervical intraepithelial neoplasia [CIN] [Cervical dysplasia]	neoplasms	rs78313563	ESS2	22	19136365	G	A	A	0.940005	0.171958	0.671056	1.31674	0.718999	0.991168	1	565	115408	0.40873	6.5914e-07	A2_Trans	UPSTREAM_GENE_VARIANT	AFR
960.2	Allergy/adverse effect of penicillin	injuries & poisonings	rs61667602	CRHR1	17	43785349	T	C	C	1.04321	0.117566	0.82851	1.31354	0.719008	0.991168	1	935	115295	-0.093554	9.1279e-12	B2_trans	FIVE_PRIME_UTR_INTRON_VARIANT	AFR
726.3	Bursitis	musculoskeletal	rs9577395	ATP11A	13	113534984	C	G	G	1.01675	0.0461751	0.928775	1.11306	0.719009	0.991168	1	4591	108338	0.064829	8.6068e-07	B2_trans,A2_Trans	CODING_TRANSCRIPT_INTRON_VARIANT	AFR
428	Congestive heart failure; nonhypertensive	circulatory system	rs72711165	TMEM65	8	125336564	T	C	C	1.01384	0.0382152	0.94068	1.0927	0.719029	0.991168	1	4929	98194	0.18279	6.0907e-07	B2_trans	CODING_TRANSCRIPT_INTRON_VARIANT	AFR
455	Hemorrhoids	circulatory system	rs10774671	OAS1	12	113357193	G	A	A	0.995574	0.0123315	0.9718	1.01993	0.719034	0.991168	1	16916	82922	0.12569	3.6032e-11	A2_Trans	SPLICE_ACCEPTOR_VARIANT	AFR
291.8	Alteration of consciousness	mental disorders	rs7605877	FOXI3	2	88559025	T	C	C	0.97948	0.0576332	0.874859	1.09661	0.719041	0.991168	1	2686	113331	-0.071053	3.3369e-06	B2_trans	INTERGENIC_VARIANT	AFR
041.9	Infection with drug-resistant microorganisms	infectious diseases	rs72711165	TMEM65	8	125336564	T	C	C	0.922556	0.224093	0.594627	1.43133	0.719067	0.991168	1	908	115408	0.18279	6.0907e-07	B2_trans	CODING_TRANSCRIPT_INTRON_VARIANT	AFR
791	Gangrene	symptoms	rs9268576	HLA-DRA	6	32395641	T	C	C	1.02798	0.0767218	0.884461	1.19479	0.719084	0.991168	1	552	115229	0.095134	9.9752e-07	B2_trans	INTERGENIC_VARIANT	AFR
452.2	Deep vein thrombosis [DVT]	circulatory system	rs60305836	CDH8	16	61709381	A	C	C	1.0104	0.0287783	0.95499	1.06903	0.719101	0.991168	1	1736	110984	0.086719	1.1846e-06	B2_trans	CODING_TRANSCRIPT_INTRON_VARIANT	AFR
380.4	Impacted cerumen	sense organs	rs72711165	TMEM65	8	125336564	T	C	C	1.01558	0.0429721	0.933543	1.10482	0.719105	0.991168	1	9278	97385	0.18279	6.0907e-07	B2_trans	CODING_TRANSCRIPT_INTRON_VARIANT	AFR
740.3	Osteoarthrosis involving more than one site, but not specified as generalized	musculoskeletal	rs13050728	IFNAR2	21	34615210	T	C	C	1.02127	0.0585073	0.91062	1.14535	0.719106	0.991168	1	1920	113835	-0.10657	4.0686e-21	B2_trans,A2_Trans	CODING_TRANSCRIPT_INTRON_VARIANT	AFR
378.5	Paralytic strabismus	sense organs	rs62200027	CASC20	20	6469515	G	A	A	0.963795	0.102541	0.788318	1.17833	0.719125	0.991168	1	300	115913	-0.053006	3.3456e-06	B2_trans,A2_Trans	NON_CODING_TRANSCRIPT_INTRON_VARIANT	AFR
472	Chronic pharyngitis and nasopharyngitis	respiratory	rs10129899	LINC00637	14	104330432	C	A	A	0.989633	0.0289782	0.934992	1.04747	0.719129	0.991168	1	7069	104275	-0.057002	2.1916e-06	B2_trans	INTERGENIC_VARIANT	AFR
769	Nonallopathic lesions NEC	symptoms	rs72711165	TMEM65	8	125336564	T	C	C	0.972535	0.0774396	0.835581	1.13194	0.71913	0.991168	1	655	113092	0.18279	6.0907e-07	B2_trans	CODING_TRANSCRIPT_INTRON_VARIANT	AFR
333.1	Essential tremor	neurological	rs7671107	LOC101929161	4	25449225	G	A	A	0.984141	0.0444521	0.902027	1.07373	0.719134	0.991168	1	1032	114325	-0.064456	1.0803e-06	B2_trans	INTERGENIC_VARIANT	AFR
345	Epilepsy, recurrent seizures, convulsions	neurological	rs61667602	CRHR1	17	43785349	T	C	C	1.01241	0.0343011	0.946586	1.08281	0.719137	0.991168	1	2820	108235	-0.093554	9.1279e-12	B2_trans	FIVE_PRIME_UTR_INTRON_VARIANT	AFR
276.12	Hyposmolality and/or hyponatremia	endocrine/metabolic	rs60869999	MYO1C	17	1390948	A	T	T	1.01507	0.0415878	0.93561	1.10127	0.719157	0.991168	1	4309	109458	0.059541	2.9039e-06	B2_trans	CODING_TRANSCRIPT_INTRON_VARIANT	AFR
585.3	Chronic renal failure [CKD]	genitourinary	rs78313563	ESS2	22	19136365	G	A	A	0.98684	0.0368462	0.918086	1.06074	0.719202	0.991168	1	5104	92243	0.40873	6.5914e-07	A2_Trans	UPSTREAM_GENE_VARIANT	AFR
117	Mycoses	infectious diseases	rs12809318	FBRSL1	12	133140840	T	C	C	0.978331	0.0609349	0.868197	1.10244	0.719211	0.991168	1	1531	114395	-0.062781	9.5289e-09	B2_trans	CODING_TRANSCRIPT_INTRON_VARIANT	AFR
613	Other nonmalignant breast conditions	genitourinary	rs7579014	BCL11A	2	60707894	G	A	A	1.01138	0.031464	0.95089	1.07571	0.719222	0.991168	1	3242	110666	-0.05629	1.2614e-06	B2_trans	CODING_TRANSCRIPT_INTRON_VARIANT	AFR
783	Fever of unknown origin	symptoms	rs5023077	FBRSL1	12	133141973	T	C	C	1.0107	0.0296176	0.953704	1.07111	0.719225	0.991168	1	7793	105044	-0.090901	1.5172e-06	A2_Trans	CODING_TRANSCRIPT_INTRON_VARIANT	AFR
724.8	Other symptoms referable to back	musculoskeletal	rs34488998	NKAIN3	8	63408372	G	A	A	0.917974	0.238079	0.575675	1.46381	0.719231	0.991168	1	4056	111157	0.1355	3.4644e-06	B2_trans	CODING_TRANSCRIPT_INTRON_VARIANT	AFR
253.4	Anterior pituitary disorders	endocrine/metabolic	rs147812915	KAT7	17	47858295	C	T	T	0.868776	0.391316	0.403477	1.87067	0.719236	0.991168	1	573	115609	0.23438	1.0943e-07	A2_Trans	INTERGENIC_VARIANT	AFR
222	Benign neoplasm of male genital organs	neoplasms	rs13179014	SPEF2	5	35693227	A	C	C	0.979177	0.0585378	0.873039	1.09822	0.719241	0.991168	1	2302	113223	-0.061249	6.1057e-07	B2_trans	CODING_TRANSCRIPT_INTRON_VARIANT	AFR
528	Diseases of the oral soft tissues, excluding lesions specific for gingiva and tongue	digestive	rs9497053	UTRN	6	145026256	G	A	A	1.00918	0.0254202	0.960131	1.06073	0.719247	0.991168	1	6656	106440	-0.064841	1.0064e-06	B2_trans	CODING_TRANSCRIPT_INTRON_VARIANT	AFR
561.2	NA	NA	rs117169628	SLC22A31	16	89262657	G	A	A	1.0389	0.106157	0.843746	1.27918	0.719247	0.991168	1	4390	110364	0.081201	5.77e-07	B2_trans	SYNONYMOUS_VARIANT	AFR
372	Disorders of conjunctiva	sense organs	rs11702230	LOC101928126	21	35377591	C	T	T	0.97204	0.0788934	0.832779	1.13459	0.719253	0.991168	1	6544	106186	0.099731	3.223e-09	B2_trans	INTERGENIC_VARIANT	AFR
588	Disorders resulting from impaired renal function	genitourinary	rs78313563	ESS2	22	19136365	G	A	A	1.02781	0.0763069	0.885033	1.19362	0.719258	0.991168	1	1517	111727	0.40873	6.5914e-07	A2_Trans	UPSTREAM_GENE_VARIANT	AFR
197	Chemotherapy	neoplasms	rs7605877	FOXI3	2	88559025	T	C	C	1.01167	0.032266	0.949669	1.07771	0.719261	0.991168	1	1243	113289	-0.071053	3.3369e-06	B2_trans	INTERGENIC_VARIANT	AFR
610.8	Other specified benign mammary dysplasias	genitourinary	rs1878527	ANKRD30BL	2	133056313	T	C	C	1.04314	0.117499	0.828565	1.31328	0.719266	0.991168	1	421	115995	-0.077457	2.0215e-06	B2_trans	INTERGENIC_VARIANT	AFR
571	Chronic liver disease and cirrhosis	digestive	rs72655853	SBSPON	8	73985608	A	G	G	1.02449	0.0673282	0.897842	1.16901	0.719275	0.991168	1	4974	103890	0.22523	8.3915e-07	A2_Trans	CODING_TRANSCRIPT_INTRON_VARIANT	AFR
280	Iron deficiency anemias	hematopoietic	rs78313563	ESS2	22	19136365	G	A	A	1.01526	0.0421419	0.934775	1.10268	0.719275	0.991168	1	6912	96913	0.40873	6.5914e-07	A2_Trans	UPSTREAM_GENE_VARIANT	AFR
512.1	Wheezing	respiratory	rs7560588	BCL11A	2	60727416	G	A	A	0.977861	0.062291	0.865476	1.10484	0.719289	0.991168	1	3553	111812	-0.12371	2.3396e-07	A2_Trans	CODING_TRANSCRIPT_INTRON_VARIANT	AFR
585.1	Acute renal failure	genitourinary	rs732990	CIB4	2	26842146	C	G	G	0.994604	0.0150547	0.965685	1.02439	0.719298	0.991168	1	8188	94783	0.056389	5.6358e-07	B2_trans	CODING_TRANSCRIPT_INTRON_VARIANT	AFR
204.2	Myeloid leukemia	neoplasms	rs72711165	TMEM65	8	125336564	T	C	C	1.10348	0.274023	0.644937	1.88806	0.719326	0.991168	1	127	116342	0.18279	6.0907e-07	B2_trans	CODING_TRANSCRIPT_INTRON_VARIANT	AFR
726.4	Calcaneal spur; Exostosis NOS	musculoskeletal	rs7605877	FOXI3	2	88559025	T	C	C	0.990605	0.0262667	0.940898	1.04294	0.71933	0.991168	1	4877	108544	-0.071053	3.3369e-06	B2_trans	INTERGENIC_VARIANT	AFR
274.1	Gout	endocrine/metabolic	rs467843	TRAPPC13	5	64945715	A	G	G	0.994912	0.014196	0.967611	1.02298	0.719333	0.991168	1	3466	100132	-0.089724	1.7259e-06	A2_Trans	CODING_TRANSCRIPT_INTRON_VARIANT	AFR
504.1	Idiopathic fibrosing alveolitis	respiratory	rs12567716	FOXD2	1	48197570	T	C	C	1.06517	0.175685	0.754874	1.50301	0.719335	0.991168	1	350	116009	-0.090753	1.4878e-06	B2_trans	INTERGENIC_VARIANT	AFR
599.2	Retention of urine	genitourinary	rs147812915	KAT7	17	47858295	C	T	T	1.04524	0.123149	0.821092	1.33058	0.719365	0.991179	1	4365	107896	0.23438	1.0943e-07	A2_Trans	INTERGENIC_VARIANT	AFR
379.4	Anomalies of pupillary function	sense organs	rs12660421	FOXP4-AS1	6	41488378	G	A	A	1.05496	0.148919	0.787911	1.41253	0.719376	0.991179	1	667	115644	0.35506	1.1424e-09	A2_Trans	DOWNSTREAM_GENE_VARIANT	AFR
531.1	Hemorrhage from gastrointestinal ulcer	digestive	rs9461128	TMEM14B	6	10753875	T	C	C	1.02479	0.0681663	0.896627	1.17127	0.719408	0.991179	1	831	115274	0.13046	3.4269e-06	B2_trans	CODING_TRANSCRIPT_INTRON_VARIANT	AFR
261.41	Rickets or osteomalacia	endocrine/metabolic	rs35154152	THBS3	1	155172725	T	C	C	0.964583	0.100379	0.792314	1.17431	0.719417	0.991179	1	225	116166	-0.20528	2.3574e-11	A2_Trans	SYNONYMOUS_VARIANT	AFR
272.1	Hyperlipidemia	endocrine/metabolic	rs10774679	OAS3	12	113374748	C	T	T	0.996066	0.0109718	0.974875	1.01772	0.719422	0.991179	1	7867	32782	0.075824	4.6954e-12	B2_trans	UPSTREAM_GENE_VARIANT	AFR
1090	NA	NA	rs67959919	LZTFL1	3	45871908	G	A	A	0.950705	0.140736	0.721524	1.25268	0.719452	0.991179	1	2615	111987	0.59355	1.6043e-80	A2_Trans	CODING_TRANSCRIPT_INTRON_VARIANT	AFR
520	Disorders of tooth development	digestive	rs4830964	.	23	15515319	C	G	G	0.986864	0.0368135	0.918167	1.0607	0.719454	0.991179	1	4742	110540	0.046578	2.9701e-06	B2_trans	SEQUENCE_VARIANT	AFR
292.1	Aphasia/speech disturbance	mental disorders	rs75505823	LRP1	12	57540956	G	T	T	0.948534	0.147102	0.710951	1.26551	0.719455	0.991179	1	2698	110698	-0.20852	3.0745e-06	A2_Trans	CODING_TRANSCRIPT_INTRON_VARIANT	AFR
189.11	Malignant neoplasm of kidney, except pelvis	neoplasms	rs10129899	LINC00637	14	104330432	C	A	A	1.01941	0.0535204	0.917892	1.13215	0.719467	0.991179	1	424	114724	-0.057002	2.1916e-06	B2_trans	INTERGENIC_VARIANT	AFR
742.9	Other derangement of joint	musculoskeletal	rs62200027	CASC20	20	6469515	G	A	A	0.982222	0.0499427	0.890633	1.08323	0.719475	0.991179	1	3920	110810	-0.053006	3.3456e-06	B2_trans,A2_Trans	NON_CODING_TRANSCRIPT_INTRON_VARIANT	AFR
340	Migraine	neurological	rs1453205	LOC101928196	2	19901073	C	T	T	1.00581	0.016142	0.97449	1.03814	0.719495	0.991179	1	4371	101730	0.096992	3.6368e-06	A2_Trans	INTERGENIC_VARIANT	AFR
627.1	Postmenopausal bleeding	genitourinary	rs7960611	CLEC1A	12	10230416	G	A	A	1.02585	0.071073	0.892456	1.17919	0.719513	0.991179	1	459	115554	-0.1584	3.3086e-07	A2_Trans	CODING_TRANSCRIPT_INTRON_VARIANT	AFR
740.3	Osteoarthrosis involving more than one site, but not specified as generalized	musculoskeletal	rs67579710	THBS3	1	155173527	G	A	A	1.01991	0.054907	0.915854	1.1358	0.719515	0.991179	1	1920	113835	-0.10348	1.0252e-09	B2_trans	CODING_TRANSCRIPT_INTRON_VARIANT	AFR
348.8	Encephalopathy, not elsewhere classified	neurological	rs1405655	NR1H2	19	50882619	T	C	C	1.01335	0.0369367	0.942582	1.08943	0.719546	0.991179	1	1906	113138	0.075181	1.1208e-11	B2_trans,A2_Trans	CODING_TRANSCRIPT_INTRON_VARIANT	AFR
797	Shock	symptoms	rs67579710	THBS3	1	155173527	G	A	A	1.02708	0.0744089	0.8877	1.18834	0.719552	0.991179	1	843	115331	-0.10348	1.0252e-09	B2_trans	CODING_TRANSCRIPT_INTRON_VARIANT	AFR
276.14	Hypopotassemia	endocrine/metabolic	rs72711165	TMEM65	8	125336564	T	C	C	0.984263	0.0441791	0.902621	1.07329	0.719556	0.991179	1	8412	98804	0.18279	6.0907e-07	B2_trans	CODING_TRANSCRIPT_INTRON_VARIANT	AFR
709.7	Unspecified diffuse connective tissue disease	dermatologic	rs9501257	HLA-DPB1	6	33055355	A	G	G	1.03349	0.0917378	0.86341	1.23706	0.719566	0.991179	1	216	116202	0.17269	4.1339e-08	A2_Trans	THREE_PRIME_UTR_EXON_VARIANT	AFR
622	Polyp of female genital organs	genitourinary	rs35154152	THBS3	1	155172725	T	C	C	0.970207	0.0842431	0.822539	1.14438	0.719569	0.991179	1	489	115787	-0.20528	2.3574e-11	A2_Trans	SYNONYMOUS_VARIANT	AFR
801.1	Fracture of foot	injuries & poisonings	rs72711165	TMEM65	8	125336564	T	C	C	0.963728	0.102908	0.787697	1.1791	0.719582	0.991179	1	776	114251	0.18279	6.0907e-07	B2_trans	CODING_TRANSCRIPT_INTRON_VARIANT	AFR
369	Infection of the eye	sense organs	rs11085727	TYK2	19	10466123	C	T	T	1.01149	0.0318213	0.950332	1.07658	0.719584	0.991179	1	9055	102341	0.17253	2.3333e-18	A2_Trans,B2_trans	CODING_TRANSCRIPT_INTRON_VARIANT	AFR
592	Cystitis and urethritis	genitourinary	rs7671107	LOC101929161	4	25449225	G	A	A	1.01259	0.0348429	0.945745	1.08415	0.719605	0.991179	1	4867	109654	-0.064456	1.0803e-06	B2_trans	INTERGENIC_VARIANT	AFR
627.1	Postmenopausal bleeding	genitourinary	rs622568	SEC61G	7	54647894	A	C	C	0.978673	0.0600584	0.869993	1.10093	0.719636	0.991179	1	459	115554	0.11965	2.6006e-06	A2_Trans	INTERGENIC_VARIANT	AFR
374.6	Dermatochalasis	sense organs	rs6869036	MGAT1	5	180223327	C	T	T	1.04503	0.122708	0.821634	1.32916	0.719649	0.991179	1	720	114897	0.25536	1.7578e-06	A2_Trans	FIVE_PRIME_UTR_INTRON_VARIANT	AFR
694	Dyschromia and Vitiligo	dermatologic	rs13179014	SPEF2	5	35693227	A	C	C	1.01234	0.0341679	0.946765	1.08245	0.719659	0.991179	1	5516	107798	-0.061249	6.1057e-07	B2_trans	CODING_TRANSCRIPT_INTRON_VARIANT	AFR
149.4	Cancer of larynx	neoplasms	rs12660421	FOXP4-AS1	6	41488378	G	A	A	0.952502	0.135586	0.730222	1.24244	0.719664	0.991179	1	209	115992	0.35506	1.1424e-09	A2_Trans	DOWNSTREAM_GENE_VARIANT	AFR
342	Hemiplegia	neurological	rs915823	TMPRSS2	21	42851454	A	C	C	0.976428	0.0664636	0.857169	1.11228	0.719665	0.991179	1	1362	114290	-0.066039	1.6687e-06	B2_trans	CODING_TRANSCRIPT_INTRON_VARIANT	AFR
285	Other anemias	hematopoietic	rs35508621	LZTFL1	3	45880481	T	C	C	0.983624	0.0460073	0.898809	1.07644	0.719671	0.991179	1	11681	75511	0.38931	6.0917e-89	B2_trans	CODING_TRANSCRIPT_INTRON_VARIANT	AFR
596	Other disorders of bladder	genitourinary	rs12809318	FBRSL1	12	133140840	T	C	C	0.991822	0.022881	0.948325	1.03731	0.719676	0.991179	1	4944	106031	-0.062781	9.5289e-09	B2_trans	CODING_TRANSCRIPT_INTRON_VARIANT	AFR
722.6	Degeneration of intervertebral disc	musculoskeletal	rs1453205	LOC101928196	2	19901073	C	T	T	0.995377	0.012911	0.970505	1.02089	0.719684	0.991179	1	10017	90868	0.096992	3.6368e-06	A2_Trans	INTERGENIC_VARIANT	AFR
433.11	Occlusion of cerebral arteries, with cerebral infarction	circulatory system	rs2284028	NCF4	22	37265172	A	C	C	1.03136	0.0860369	0.871313	1.2208	0.719701	0.991179	1	628	115648	0.31271	4.1737e-06	A2_Trans	CODING_TRANSCRIPT_INTRON_VARIANT	AFR
291.1	Transient mental disorders due to conditions classified elsewhere	mental disorders	rs7960611	CLEC1A	12	10230416	G	A	A	1.04262	0.116308	0.830089	1.30957	0.719705	0.991179	1	375	116073	-0.1584	3.3086e-07	A2_Trans	CODING_TRANSCRIPT_INTRON_VARIANT	AFR
174.11	Malignant neoplasm of female breast	neoplasms	rs7671107	LOC101929161	4	25449225	G	A	A	1.02142	0.0590744	0.90975	1.14681	0.719709	0.991179	1	239	115651	-0.064456	1.0803e-06	B2_trans	INTERGENIC_VARIANT	AFR
425	Cardiomyopathy	circulatory system	rs9461128	TMEM14B	6	10753875	T	C	C	0.992479	0.0210373	0.952389	1.03426	0.719711	0.991179	1	2986	107356	0.13046	3.4269e-06	B2_trans	CODING_TRANSCRIPT_INTRON_VARIANT	AFR
159	Malignant neoplasm of other and ill-defined sites within the digestive organs and peritoneum	neoplasms	rs35705950	MUC5B	11	1241221	G	T	T	1.08318	0.222663	0.700114	1.67583	0.71972	0.991179	1	497	115724	-0.11177	1.2224e-08	B2_trans,A2_Trans	UPSTREAM_GENE_VARIANT	AFR
363	Chorioretinal inflammations, scars, and other disorders of choroid	sense organs	rs11234800	ME3	11	86479407	G	C	C	0.96661	0.0946415	0.802957	1.16362	0.719723	0.991179	1	2420	111969	-0.077173	3.0702e-06	B2_trans	INTERGENIC_VARIANT	AFR
593	Hematuria	genitourinary	rs1250993	LOC101929525	10	81399565	C	G	G	0.993678	0.0176764	0.959841	1.02871	0.71975	0.991187	1	7535	98230	0.12403	5.3767e-08	A2_Trans	INTERGENIC_VARIANT	AFR
316	Substance addiction and disorders	mental disorders	rs111783124	LOC101928126	21	35362848	G	A	A	0.989011	0.0307981	0.931077	1.05055	0.719751	0.991187	1	5997	80111	0.13532	2.1558e-07	A2_Trans	INTERGENIC_VARIANT	AFR
339	Other headache syndromes	neurological	rs67959919	LZTFL1	3	45871908	G	A	A	0.98317	0.0473101	0.896104	1.0787	0.719778	0.991196	1	15575	77450	0.59355	1.6043e-80	A2_Trans	CODING_TRANSCRIPT_INTRON_VARIANT	AFR
747.1	Cardiac congenital anomalies	congenital anomalies	rs2277732	DPP9	19	4723670	C	A	A	0.964369	0.101132	0.79097	1.17578	0.719779	0.991196	1	1005	115164	0.11697	6.1912e-22	B2_trans,A2_Trans	FIVE_PRIME_UTR_INTRON_VARIANT	AFR
706.2	Sebaceous cyst	dermatologic	rs10086829	COL14A1	8	121149129	G	A	A	0.991003	0.0251971	0.94325	1.04117	0.719822	0.991238	1	7085	102034	-0.097352	3.8599e-06	A2_Trans	FIVE_PRIME_UTR_INTRON_VARIANT	AFR
916	Contusion	injuries & poisonings	rs622568	SEC61G	7	54647894	A	C	C	1.00727	0.0202073	0.96816	1.04797	0.719831	0.991238	1	11560	99399	0.11965	2.6006e-06	A2_Trans	INTERGENIC_VARIANT	AFR
222	Benign neoplasm of male genital organs	neoplasms	rs2924480	ELF5	11	34529831	T	C	C	1.02074	0.057239	0.912415	1.14192	0.719887	0.991273	1	2302	113223	-0.11648	2.817e-07	A2_Trans	CODING_TRANSCRIPT_INTRON_VARIANT	AFR
362.29	Macular degeneration (senile) of retina NOS	sense organs	rs505922	ABO	9	136149229	T	C	C	0.976167	0.0672745	0.855579	1.11375	0.719928	0.991273	1	966	115215	-0.099884	2.0889e-20	B2_trans	CODING_TRANSCRIPT_INTRON_VARIANT	AFR
292.4	Altered mental status	mental disorders	rs622568	SEC61G	7	54647894	A	C	C	0.99073	0.0259772	0.94155	1.04248	0.719953	0.991273	1	4273	109000	0.11965	2.6006e-06	A2_Trans	INTERGENIC_VARIANT	AFR
240	Simple and unspecified goiter	endocrine/metabolic	rs75505823	LRP1	12	57540956	G	T	T	1.08812	0.235547	0.685768	1.72652	0.719957	0.991273	1	1108	114384	-0.20852	3.0745e-06	A2_Trans	CODING_TRANSCRIPT_INTRON_VARIANT	AFR
655	Known or suspected fetal abnormality affecting management of mother	pregnancy complications	rs10086829	COL14A1	8	121149129	G	A	A	0.958124	0.119328	0.758314	1.21058	0.719974	0.991273	1	209	116124	-0.097352	3.8599e-06	A2_Trans	FIVE_PRIME_UTR_INTRON_VARIANT	AFR
362	Other retinal disorders	sense organs	rs55654108	PDCL3P4	3	101425703	A	G	G	1.00489	0.0136177	0.978427	1.03208	0.719998	0.991273	1	10636	87061	-0.05662	1.0636e-06	B2_trans	INTERGENIC_VARIANT	AFR
350.6	Disturbances of sensation of smell and taste	neurological	rs766826	ELF5	11	34528766	C	T	T	1.03351	0.0919548	0.863065	1.23762	0.719998	0.991273	1	514	115767	-0.082134	1.155e-11	B2_trans	CODING_TRANSCRIPT_INTRON_VARIANT	AFR
300	Anxiety disorders	mental disorders	rs10774679	OAS3	12	113374748	C	T	T	1.00342	0.00953675	0.984843	1.02236	0.719999	0.991273	1	9366	51504	0.075824	4.6954e-12	B2_trans	UPSTREAM_GENE_VARIANT	AFR
189.12	Malignant neoplasm of renal pelvis	neoplasms	rs62200027	CASC20	20	6469515	G	A	A	0.950197	0.142515	0.71863	1.25638	0.720001	0.991273	1	299	116134	-0.053006	3.3456e-06	B2_trans,A2_Trans	NON_CODING_TRANSCRIPT_INTRON_VARIANT	AFR
528.6	Leukoplakia of oral mucosa	digestive	rs766826	ELF5	11	34528766	C	T	T	1.04495	0.122676	0.821628	1.32898	0.720004	0.991273	1	613	115844	-0.082134	1.155e-11	B2_trans	CODING_TRANSCRIPT_INTRON_VARIANT	AFR
415.2	Chronic pulmonary heart disease	circulatory system	rs7560588	BCL11A	2	60727416	G	A	A	0.985125	0.0418105	0.907616	1.06925	0.720006	0.991273	1	2872	110864	-0.12371	2.3396e-07	A2_Trans	CODING_TRANSCRIPT_INTRON_VARIANT	AFR
555.1	Regional enteritis	digestive	rs60305836	CDH8	16	61709381	A	C	C	0.972231	0.078571	0.83347	1.13409	0.720028	0.991273	1	291	115857	0.086719	1.1846e-06	B2_trans	CODING_TRANSCRIPT_INTRON_VARIANT	AFR
187	Cancer of other male genital organs	neoplasms	rs12660421	FOXP4-AS1	6	41488378	G	A	A	0.949171	0.14555	0.713596	1.26252	0.720037	0.991273	1	804	115457	0.35506	1.1424e-09	A2_Trans	DOWNSTREAM_GENE_VARIANT	AFR
364	Corneal opacity and other disorders of cornea	sense organs	rs75505823	LRP1	12	57540956	G	T	T	0.941002	0.16967	0.674787	1.31224	0.720041	0.991273	1	3302	110903	-0.20852	3.0745e-06	A2_Trans	CODING_TRANSCRIPT_INTRON_VARIANT	AFR
187	Cancer of other male genital organs	neoplasms	rs11234800	ME3	11	86479407	G	C	C	0.9239	0.220846	0.599296	1.42433	0.720044	0.991273	1	804	115457	-0.077173	3.0702e-06	B2_trans	INTERGENIC_VARIANT	AFR
306.9	Tension headache	mental disorders	rs11702230	LOC101928126	21	35377591	C	T	T	1.06262	0.169473	0.762294	1.48127	0.720047	0.991273	1	2058	113877	0.099731	3.223e-09	B2_trans	INTERGENIC_VARIANT	AFR
288.11	Neutropenia	hematopoietic	rs4830964	.	23	15515319	C	G	G	1.01186	0.032906	0.948663	1.07927	0.720048	0.991273	1	1606	113277	0.046578	2.9701e-06	B2_trans	SEQUENCE_VARIANT	AFR
704	Diseases of hair and hair follicles	dermatologic	rs7560588	BCL11A	2	60727416	G	A	A	0.990251	0.0273366	0.938591	1.04475	0.720071	0.991273	1	7501	101950	-0.12371	2.3396e-07	A2_Trans	CODING_TRANSCRIPT_INTRON_VARIANT	AFR
276.12	Hyposmolality and/or hyponatremia	endocrine/metabolic	rs111783124	LOC101928126	21	35362848	G	A	A	1.02971	0.0816888	0.877364	1.2085	0.720073	0.991273	1	4309	109458	0.13532	2.1558e-07	A2_Trans	INTERGENIC_VARIANT	AFR
260.1	Cachexia	endocrine/metabolic	rs117169628	SLC22A31	16	89262657	G	A	A	1.0909	0.242778	0.677846	1.75565	0.720074	0.991273	1	792	115532	0.081201	5.77e-07	B2_trans	SYNONYMOUS_VARIANT	AFR
313.2	Tics and stuttering	mental disorders	rs467843	TRAPPC13	5	64945715	A	G	G	1.0367	0.100572	0.851225	1.26258	0.720094	0.991286	1	215	116232	-0.089724	1.7259e-06	A2_Trans	CODING_TRANSCRIPT_INTRON_VARIANT	AFR
555	Inflammatory bowel disease and other gastroenteritis and colitis	digestive	rs5023077	FBRSL1	12	133141973	T	C	C	1.01911	0.0528434	0.918846	1.13033	0.720109	0.991292	1	1176	114326	-0.090901	1.5172e-06	A2_Trans	CODING_TRANSCRIPT_INTRON_VARIANT	AFR
994.1	Systemic inflammatory response syndrome (SIRS)	injuries & poisonings	rs13050728	IFNAR2	21	34615210	T	C	C	0.959787	0.114563	0.76676	1.20141	0.720147	0.991293	1	901	115540	-0.10657	4.0686e-21	B2_trans,A2_Trans	CODING_TRANSCRIPT_INTRON_VARIANT	AFR
1002	NA	NA	rs12809318	FBRSL1	12	133140840	T	C	C	0.993031	0.0195211	0.955754	1.03176	0.720154	0.991293	1	7443	101121	-0.062781	9.5289e-09	B2_trans	CODING_TRANSCRIPT_INTRON_VARIANT	AFR
858	Complication of internal orthopedic device	injuries & poisonings	rs721917	SFTPD	10	81706324	A	G	G	0.987968	0.0337892	0.924659	1.05561	0.720167	0.991293	1	1374	113450	0.055247	2.0819e-07	B2_trans	SYNONYMOUS_VARIANT	AFR
694	Dyschromia and Vitiligo	dermatologic	rs7560588	BCL11A	2	60727416	G	A	A	0.986038	0.0392489	0.91303	1.06488	0.720171	0.991293	1	5516	107798	-0.12371	2.3396e-07	A2_Trans	CODING_TRANSCRIPT_INTRON_VARIANT	AFR
514.1	Abnormal results of function study of pulmonary system	respiratory	rs1453205	LOC101928196	2	19901073	C	T	T	1.03689	0.101117	0.850472	1.26416	0.720184	0.991293	1	948	115508	0.096992	3.6368e-06	A2_Trans	INTERGENIC_VARIANT	AFR
208	Benign neoplasm of colon	neoplasms	rs12567716	FOXD2	1	48197570	T	C	C	1.00846	0.0235173	0.963031	1.05603	0.720208	0.991293	1	13200	73925	-0.090753	1.4878e-06	B2_trans	INTERGENIC_VARIANT	AFR
979	Adverse drug events and drug allergies	injuries & poisonings	rs6869036	MGAT1	5	180223327	C	T	T	0.970192	0.0844847	0.822137	1.14491	0.720208	0.991293	1	5572	108748	0.25536	1.7578e-06	A2_Trans	FIVE_PRIME_UTR_INTRON_VARIANT	AFR
244.4	Hypothyroidism NOS	endocrine/metabolic	rs11085727	TYK2	19	10466123	C	T	T	0.989608	0.0291653	0.934626	1.04782	0.720209	0.991293	1	1931	108302	0.17253	2.3333e-18	A2_Trans,B2_trans	CODING_TRANSCRIPT_INTRON_VARIANT	AFR
338.1	Acute pain	neurological	rs111837807	CCHCR1	6	31121232	T	C	C	1.0162	0.0448799	0.930633	1.10964	0.72024	0.991293	1	11098	100216	0.20363	2.152e-11	A2_Trans,B2_trans	CODING_TRANSCRIPT_INTRON_VARIANT	AFR
260	Protein-calorie malnutrition	endocrine/metabolic	rs61667602	CRHR1	17	43785349	T	C	C	0.985902	0.0396468	0.912192	1.06557	0.72025	0.991293	1	4096	108302	-0.093554	9.1279e-12	B2_trans	FIVE_PRIME_UTR_INTRON_VARIANT	AFR
364.4	Corneal degenerations	sense organs	rs76423999	SLC12A7	5	1098067	T	A	A	0.969671	0.0859991	0.819261	1.1477	0.720253	0.991293	1	2314	113034	0.18412	3.8813e-07	A2_Trans	CODING_TRANSCRIPT_INTRON_VARIANT	AFR
737	Curvature of spine	musculoskeletal	rs77534576	DLX4	17	47940666	C	T	T	1.11853	0.312794	0.605895	2.0649	0.720255	0.991293	1	2247	113451	0.20794	1.7585e-10	B2_trans	INTERGENIC_VARIANT	AFR
473	Diseases of the larynx and vocal cords	respiratory	rs9497053	UTRN	6	145026256	G	A	A	0.99189	0.0227386	0.948655	1.0371	0.72026	0.991293	1	2915	109208	-0.064841	1.0064e-06	B2_trans	CODING_TRANSCRIPT_INTRON_VARIANT	AFR
701.4	Keloid scar	dermatologic	rs13050728	IFNAR2	21	34615210	T	C	C	0.986456	0.0380826	0.915507	1.0629	0.720284	0.991293	1	1755	112753	-0.10657	4.0686e-21	B2_trans,A2_Trans	CODING_TRANSCRIPT_INTRON_VARIANT	AFR
696.42	Psoriatic arthropathy	dermatologic	rs11234800	ME3	11	86479407	G	C	C	1.10408	0.276523	0.642134	1.89836	0.720286	0.991293	1	121	116347	-0.077173	3.0702e-06	B2_trans	INTERGENIC_VARIANT	AFR
442.1	Aortic aneurysm	circulatory system	rs76073397	MIR548H2	16	11386452	T	C	C	1.04363	0.119262	0.826095	1.31845	0.720287	0.991293	1	1577	112659	0.14454	9.6663e-07	A2_Trans,B2_trans	INTERGENIC_VARIANT	AFR
870	Open wounds of head; neck; and trunk	injuries & poisonings	rs7560588	BCL11A	2	60727416	G	A	A	0.986332	0.0384348	0.914761	1.0635	0.720295	0.991293	1	6232	106977	-0.12371	2.3396e-07	A2_Trans	CODING_TRANSCRIPT_INTRON_VARIANT	AFR
473.1	Chronic laryngitis	respiratory	rs9268576	HLA-DRA	6	32395641	T	C	C	0.946324	0.154099	0.699634	1.28	0.720328	0.991297	1	662	115776	0.095134	9.9752e-07	B2_trans	INTERGENIC_VARIANT	AFR
275.1	Disorders of iron metabolism	hematopoietic	rs1405655	NR1H2	19	50882619	T	C	C	1.02753	0.0758633	0.885564	1.19226	0.720347	0.991297	1	516	115776	0.075181	1.1208e-11	B2_trans,A2_Trans	CODING_TRANSCRIPT_INTRON_VARIANT	AFR
191.1	Cancer of brain and nervous system	neoplasms	rs12259804	PLEKHS1	10	115573378	T	C	C	1.18683	0.478464	0.464643	3.0315	0.720349	0.991297	1	338	116063	-0.27547	4.8674e-08	A2_Trans	INTERGENIC_VARIANT	AFR
378.1	Strabismus (not specified as paralytic)	sense organs	rs622568	SEC61G	7	54647894	A	C	C	1.01311	0.0363962	0.943361	1.08803	0.720357	0.991297	1	1428	113556	0.11965	2.6006e-06	A2_Trans	INTERGENIC_VARIANT	AFR
527	Diseases of the salivary glands	digestive	rs6869036	MGAT1	5	180223327	C	T	T	0.969305	0.0870908	0.817201	1.14972	0.720368	0.991297	1	3508	110950	0.25536	1.7578e-06	A2_Trans	FIVE_PRIME_UTR_INTRON_VARIANT	AFR
187	Cancer of other male genital organs	neoplasms	rs1878527	ANKRD30BL	2	133056313	T	C	C	1.03329	0.0914767	0.863685	1.23619	0.720381	0.991297	1	804	115457	-0.077457	2.0215e-06	B2_trans	INTERGENIC_VARIANT	AFR
364.1	Corneal opacity	sense organs	rs2277732	DPP9	19	4723670	C	A	A	0.980184	0.0559197	0.878433	1.09372	0.720399	0.991297	1	1924	113103	0.11697	6.1912e-22	B2_trans,A2_Trans	FIVE_PRIME_UTR_INTRON_VARIANT	AFR
603.1	Hydrocele	genitourinary	rs581342	LMNA	1	156095466	T	C	C	0.986992	0.0365859	0.918696	1.06037	0.72044	0.991297	1	1641	113372	0.090245	2.6355e-07	B2_trans	CODING_TRANSCRIPT_INTRON_VARIANT	AFR
359.2	Myopathy	neurological	rs495828	ABO	9	136154867	G	T	T	1.03106	0.0854697	0.872031	1.21909	0.720442	0.991297	1	798	115289	-0.13432	6.5649e-10	A2_Trans	UPSTREAM_GENE_VARIANT	AFR
189.12	Malignant neoplasm of renal pelvis	neoplasms	rs1405655	NR1H2	19	50882619	T	C	C	1.03482	0.0956499	0.857923	1.2482	0.720444	0.991297	1	299	116134	0.075181	1.1208e-11	B2_trans,A2_Trans	CODING_TRANSCRIPT_INTRON_VARIANT	AFR
356	Hereditary and idiopathic peripheral neuropathy	neurological	rs6869036	MGAT1	5	180223327	C	T	T	1.01771	0.0490555	0.924417	1.12042	0.720446	0.991297	1	7690	101849	0.25536	1.7578e-06	A2_Trans	FIVE_PRIME_UTR_INTRON_VARIANT	AFR
380.4	Impacted cerumen	sense organs	rs622568	SEC61G	7	54647894	A	C	C	0.994364	0.0157942	0.964054	1.02563	0.720478	0.991297	1	9278	97385	0.11965	2.6006e-06	A2_Trans	INTERGENIC_VARIANT	AFR
172	Skin cancer	neoplasms	rs76423999	SLC12A7	5	1098067	T	A	A	1.03884	0.106498	0.843138	1.27997	0.720479	0.991297	1	1197	114655	0.18412	3.8813e-07	A2_Trans	CODING_TRANSCRIPT_INTRON_VARIANT	AFR
274.2	Crystal arthropathies	endocrine/metabolic	rs9577395	ATP11A	13	113534984	C	G	G	0.961295	0.11032	0.774376	1.19333	0.72048	0.991297	1	801	115220	0.064829	8.6068e-07	B2_trans,A2_Trans	CODING_TRANSCRIPT_INTRON_VARIANT	AFR
270.32	Paraproteinemia	endocrine/metabolic	rs732990	CIB4	2	26842146	C	G	G	0.986145	0.0389934	0.913586	1.06447	0.720492	0.991297	1	474	114433	0.056389	5.6358e-07	B2_trans	CODING_TRANSCRIPT_INTRON_VARIANT	AFR
244.1	Secondary hypothyroidism	endocrine/metabolic	rs34488998	NKAIN3	8	63408372	G	A	A	1.08688	0.232844	0.688627	1.71545	0.720497	0.991297	1	507	114872	0.1355	3.4644e-06	B2_trans	CODING_TRANSCRIPT_INTRON_VARIANT	AFR
286	Coagulation defects	hematopoietic	rs9501257	HLA-DPB1	6	33055355	A	G	G	1.01061	0.0295061	0.953826	1.07078	0.720502	0.991297	1	2621	111584	0.17269	4.1339e-08	A2_Trans	THREE_PRIME_UTR_EXON_VARIANT	AFR
756	Other congenital musculoskeletal anomalies	congenital anomalies	rs9268576	HLA-DRA	6	32395641	T	C	C	0.950159	0.142897	0.718062	1.25728	0.720506	0.991297	1	1116	115286	0.095134	9.9752e-07	B2_trans	INTERGENIC_VARIANT	AFR
371.2	Conjunctivitis, noninfectious	sense organs	rs8052423	SLC22A31	16	89269178	G	T	T	1.01114	0.0309671	0.951596	1.07441	0.720508	0.991297	1	4742	108477	0.13037	1.0019e-06	A2_Trans	UPSTREAM_GENE_VARIANT	AFR
964	Poisoning by agents primarily affecting blood constituents	injuries & poisonings	rs76073397	MIR548H2	16	11386452	T	C	C	1.14188	0.370851	0.552018	2.36206	0.720515	0.991297	1	692	115737	0.14454	9.6663e-07	A2_Trans,B2_trans	INTERGENIC_VARIANT	AFR
601.12	Chronic prostatitis	genitourinary	rs9461128	TMEM14B	6	10753875	T	C	C	1.01611	0.0446708	0.930928	1.10908	0.720541	0.991318	1	1937	113404	0.13046	3.4269e-06	B2_trans	CODING_TRANSCRIPT_INTRON_VARIANT	AFR
153.3	Malignant neoplasm of rectum, rectosigmoid junction, and anus	neoplasms	rs5023077	FBRSL1	12	133141973	T	C	C	1.02413	0.0666513	0.89871	1.16704	0.720588	0.991342	1	460	115479	-0.090901	1.5172e-06	A2_Trans	CODING_TRANSCRIPT_INTRON_VARIANT	AFR
345.11	Generalized convulsive epilepsy	neurological	rs60869999	MYO1C	17	1390948	A	T	T	1.03995	0.109525	0.839043	1.28896	0.720596	0.991342	1	580	115689	0.059541	2.9039e-06	B2_trans	CODING_TRANSCRIPT_INTRON_VARIANT	AFR
706.8	Other specified diseases of sebaceous glands	dermatologic	rs12660421	FOXP4-AS1	6	41488378	G	A	A	1.01416	0.039317	0.938944	1.0954	0.720625	0.991342	1	8550	102481	0.35506	1.1424e-09	A2_Trans	DOWNSTREAM_GENE_VARIANT	AFR
706	Diseases of sebaceous glands	dermatologic	rs9577395	ATP11A	13	113534984	C	G	G	1.00851	0.0236881	0.962754	1.05643	0.720649	0.991342	1	13565	86261	0.064829	8.6068e-07	B2_trans,A2_Trans	CODING_TRANSCRIPT_INTRON_VARIANT	AFR
931	Contact dermatitis and other eczema due to plants [except food]	dermatologic	rs72655853	SBSPON	8	73985608	A	G	G	1.12788	0.336531	0.583184	2.18131	0.720656	0.991342	1	1023	115397	0.22523	8.3915e-07	A2_Trans	CODING_TRANSCRIPT_INTRON_VARIANT	AFR
504	Other alveolar and parietoalveolar pneumonopathy	respiratory	rs732990	CIB4	2	26842146	C	G	G	0.977748	0.0629342	0.864286	1.10611	0.72067	0.991342	1	699	115311	0.056389	5.6358e-07	B2_trans	CODING_TRANSCRIPT_INTRON_VARIANT	AFR
401.21	Hypertensive heart disease	circulatory system	rs147812915	KAT7	17	47858295	C	T	T	1.03529	0.0969984	0.856046	1.25207	0.720673	0.991342	1	6263	103138	0.23438	1.0943e-07	A2_Trans	INTERGENIC_VARIANT	AFR
428.4	Heart failure with preserved EF [Diastolic heart failure]	circulatory system	rs72655853	SBSPON	8	73985608	A	G	G	1.03245	0.0893279	0.866632	1.23	0.720686	0.991342	1	2963	109262	0.22523	8.3915e-07	A2_Trans	CODING_TRANSCRIPT_INTRON_VARIANT	AFR
738.4	Acquired spondylolisthesis	musculoskeletal	rs7671107	LOC101929161	4	25449225	G	A	A	1.01771	0.0491029	0.924331	1.12052	0.720706	0.991342	1	2151	113451	-0.064456	1.0803e-06	B2_trans	INTERGENIC_VARIANT	AFR
964	Poisoning by agents primarily affecting blood constituents	injuries & poisonings	rs13179014	SPEF2	5	35693227	A	C	C	1.04538	0.124141	0.819607	1.33335	0.720709	0.991342	1	692	115737	-0.061249	6.1057e-07	B2_trans	CODING_TRANSCRIPT_INTRON_VARIANT	AFR
496	Chronic airway obstruction	respiratory	rs5023077	FBRSL1	12	133141973	T	C	C	0.994731	0.0147788	0.966331	1.02397	0.720726	0.991342	1	8711	89005	-0.090901	1.5172e-06	A2_Trans	CODING_TRANSCRIPT_INTRON_VARIANT	AFR
574.11	Cholelithiasis with acute cholecystitis	digestive	rs1878527	ANKRD30BL	2	133056313	T	C	C	1.04167	0.11421	0.832752	1.30301	0.72073	0.991342	1	426	115982	-0.077457	2.0215e-06	B2_trans	INTERGENIC_VARIANT	AFR
561	Symptoms involving digestive system	digestive	rs11085727	TYK2	19	10466123	C	T	T	0.992533	0.0209666	0.952573	1.03417	0.720745	0.991342	1	14507	88698	0.17253	2.3333e-18	A2_Trans,B2_trans	CODING_TRANSCRIPT_INTRON_VARIANT	AFR
789	Nausea and vomiting	symptoms	rs11702230	LOC101928126	21	35377591	C	T	T	1.01902	0.0527193	0.918987	1.12995	0.720747	0.991342	1	11637	96114	0.099731	3.223e-09	B2_trans	INTERGENIC_VARIANT	AFR
379.4	Anomalies of pupillary function	sense organs	rs13050728	IFNAR2	21	34615210	T	C	C	0.967862	0.0913964	0.809127	1.15774	0.720784	0.991342	1	667	115644	-0.10657	4.0686e-21	B2_trans,A2_Trans	CODING_TRANSCRIPT_INTRON_VARIANT	AFR
743	Osteoporosis, osteopenia and pathological fracture	musculoskeletal	rs72711165	TMEM65	8	125336564	T	C	C	0.979751	0.057239	0.875777	1.09607	0.720793	0.991342	1	4888	106132	0.18279	6.0907e-07	B2_trans	CODING_TRANSCRIPT_INTRON_VARIANT	AFR
627.4	Premenopausal menorrhagia	genitourinary	rs111837807	CCHCR1	6	31121232	T	C	C	0.932844	0.194518	0.63714	1.36579	0.720806	0.991342	1	587	115798	0.20363	2.152e-11	A2_Trans,B2_trans	CODING_TRANSCRIPT_INTRON_VARIANT	AFR
411.3	Angina pectoris	circulatory system	rs721917	SFTPD	10	81706324	A	G	G	1.00659	0.0183878	0.970961	1.04353	0.720829	0.991342	1	7205	102820	0.055247	2.0819e-07	B2_trans	SYNONYMOUS_VARIANT	AFR
451.2	Phlebitis and thrombophlebitis of lower extremities	circulatory system	rs9577395	ATP11A	13	113534984	C	G	G	1.04792	0.131	0.81063	1.35468	0.72084	0.991342	1	951	115287	0.064829	8.6068e-07	B2_trans,A2_Trans	CODING_TRANSCRIPT_INTRON_VARIANT	AFR
470	Septal Deviations/Turbinate Hypertrophy	respiratory	rs7960611	CLEC1A	12	10230416	G	A	A	1.01316	0.0365792	0.943062	1.08846	0.720857	0.991342	1	2001	112371	-0.1584	3.3086e-07	A2_Trans	CODING_TRANSCRIPT_INTRON_VARIANT	AFR
454.1	Varicose veins of lower extremity	circulatory system	rs117169628	SLC22A31	16	89262657	G	A	A	1.03229	0.0889366	0.867158	1.22886	0.720859	0.991342	1	2182	111891	0.081201	5.77e-07	B2_trans	SYNONYMOUS_VARIANT	AFR
290.2	Delirium due to conditions classified elsewhere	mental disorders	rs13179014	SPEF2	5	35693227	A	C	C	0.980148	0.0561231	0.878051	1.09412	0.720881	0.991342	1	1877	113556	-0.061249	6.1057e-07	B2_trans	CODING_TRANSCRIPT_INTRON_VARIANT	AFR
368.1	Amblyopia	sense organs	rs3746539	PTPRT	20	40702071	G	A	A	0.979398	0.0582711	0.873692	1.09789	0.720902	0.991342	1	803	114909	0.05405	1.7723e-06	B2_trans	THREE_PRIME_UTR_EXON_VARIANT	AFR
172	Skin cancer	neoplasms	rs9367106	LOC100505711	6	41483390	G	C	C	1.03402	0.0936433	0.860635	1.24233	0.720912	0.991342	1	1197	114655	0.20225	3.4038e-11	B2_trans	INTERGENIC_VARIANT	AFR
198.1	Secondary malignancy of lymph nodes	neoplasms	rs78313563	ESS2	22	19136365	G	A	A	1.04438	0.121544	0.822998	1.3253	0.720913	0.991342	1	792	114551	0.40873	6.5914e-07	A2_Trans	UPSTREAM_GENE_VARIANT	AFR
735.2	Acquired toe deformities	musculoskeletal	rs9461128	TMEM14B	6	10753875	T	C	C	0.994291	0.0160264	0.963545	1.02602	0.720914	0.991342	1	6585	98562	0.13046	3.4269e-06	B2_trans	CODING_TRANSCRIPT_INTRON_VARIANT	AFR
931	Contact dermatitis and other eczema due to plants [except food]	dermatologic	rs13050728	IFNAR2	21	34615210	T	C	C	1.04058	0.111368	0.836529	1.29442	0.72093	0.991342	1	1023	115397	-0.10657	4.0686e-21	B2_trans,A2_Trans	CODING_TRANSCRIPT_INTRON_VARIANT	AFR
696	Psoriasis and related disorders	dermatologic	rs60305836	CDH8	16	61709381	A	C	C	1.01522	0.0422808	0.934479	1.10293	0.720944	0.991342	1	1399	113485	0.086719	1.1846e-06	B2_trans	CODING_TRANSCRIPT_INTRON_VARIANT	AFR
338.2	Chronic pain	neurological	rs9577395	ATP11A	13	113534984	C	G	G	0.99116	0.0248595	0.944025	1.04065	0.720972	0.991342	1	12626	88853	0.064829	8.6068e-07	B2_trans,A2_Trans	CODING_TRANSCRIPT_INTRON_VARIANT	AFR
800	Fracture of lower limb	injuries & poisonings	rs7089827	TFAM	10	60157611	C	T	T	1.01089	0.0303187	0.952566	1.07278	0.721001	0.991342	1	1753	112070	-0.14471	2.0338e-06	A2_Trans	THREE_PRIME_UTR_EXON_VARIANT	AFR
145	Cancer of mouth	neoplasms	rs76073397	MIR548H2	16	11386452	T	C	C	1.08075	0.217445	0.705723	1.65506	0.721005	0.991342	1	517	115460	0.14454	9.6663e-07	A2_Trans,B2_trans	INTERGENIC_VARIANT	AFR
686	Other local infections of skin and subcutaneous tissue	dermatologic	rs7560588	BCL11A	2	60727416	G	A	A	0.976926	0.0653696	0.859447	1.11046	0.721007	0.991342	1	4100	111396	-0.12371	2.3396e-07	A2_Trans	CODING_TRANSCRIPT_INTRON_VARIANT	AFR
600	Hyperplasia of prostate	genitourinary	rs7560588	BCL11A	2	60727416	G	A	A	0.993806	0.0173979	0.96049	1.02828	0.72101	0.991342	1	9008	80085	-0.12371	2.3396e-07	A2_Trans	CODING_TRANSCRIPT_INTRON_VARIANT	AFR
244.2	Acquired hypothyroidism	endocrine/metabolic	rs3746539	PTPRT	20	40702071	G	A	A	1.02722	0.0752184	0.886419	1.1904	0.721021	0.991342	1	803	115283	0.05405	1.7723e-06	B2_trans	THREE_PRIME_UTR_EXON_VARIANT	AFR
426.2	Atrioventricular [AV] block	circulatory system	rs13179014	SPEF2	5	35693227	A	C	C	1.01415	0.039337	0.938894	1.09543	0.72103	0.991342	1	2533	111587	-0.061249	6.1057e-07	B2_trans	CODING_TRANSCRIPT_INTRON_VARIANT	AFR
771	Musculoskeletal symptoms referable to limbs	symptoms	rs7671107	LOC101929161	4	25449225	G	A	A	0.96872	0.0889994	0.813658	1.15333	0.721034	0.991342	1	1756	114589	-0.064456	1.0803e-06	B2_trans	INTERGENIC_VARIANT	AFR
753	Congenital anomalies of the eye	congenital anomalies	rs111783124	LOC101928126	21	35362848	G	A	A	0.920776	0.231163	0.585313	1.4485	0.721048	0.991342	1	1053	115213	0.13532	2.1558e-07	A2_Trans	INTERGENIC_VARIANT	AFR
361.1	Retinal detachment with retinal defect	sense organs	rs7960611	CLEC1A	12	10230416	G	A	A	0.977804	0.0628674	0.864448	1.10602	0.721064	0.991342	1	560	115357	-0.1584	3.3086e-07	A2_Trans	CODING_TRANSCRIPT_INTRON_VARIANT	AFR
561	Symptoms involving digestive system	digestive	rs766826	ELF5	11	34528766	C	T	T	1.00602	0.0168159	0.973405	1.03973	0.721075	0.991342	1	14507	88698	-0.082134	1.155e-11	B2_trans	CODING_TRANSCRIPT_INTRON_VARIANT	AFR
750.2	Lower gastrointestinal congenital anomalies	congenital anomalies	rs4830964	.	23	15515319	C	G	G	0.968763	0.0888963	0.813858	1.15315	0.721096	0.991342	1	840	115599	0.046578	2.9701e-06	B2_trans	SEQUENCE_VARIANT	AFR
365.11	Primary open angle glaucoma	sense organs	rs75505823	LRP1	12	57540956	G	T	T	1.02956	0.0815982	0.877393	1.20811	0.721098	0.991342	1	3027	101413	-0.20852	3.0745e-06	A2_Trans	CODING_TRANSCRIPT_INTRON_VARIANT	AFR
876	Posttraumatic wound infection not elsewhere classified	injuries & poisonings	rs915823	TMPRSS2	21	42851454	A	C	C	1.04999	0.136635	0.803304	1.37242	0.721099	0.991342	1	849	115594	-0.066039	1.6687e-06	B2_trans	CODING_TRANSCRIPT_INTRON_VARIANT	AFR
377.1	Optic atrophy	sense organs	rs11085727	TYK2	19	10466123	C	T	T	1.01758	0.0488305	0.924711	1.11979	0.721104	0.991342	1	2362	112143	0.17253	2.3333e-18	A2_Trans,B2_trans	CODING_TRANSCRIPT_INTRON_VARIANT	AFR
535.6	Duodenitis	digestive	rs10774679	OAS3	12	113374748	C	T	T	1.02347	0.0649749	0.901086	1.16246	0.721115	0.991342	1	1745	114376	0.075824	4.6954e-12	B2_trans	UPSTREAM_GENE_VARIANT	AFR
514.1	Abnormal results of function study of pulmonary system	respiratory	rs117169628	SLC22A31	16	89262657	G	A	A	1.11166	0.296549	0.621652	1.9879	0.721134	0.991342	1	948	115508	0.081201	5.77e-07	B2_trans	SYNONYMOUS_VARIANT	AFR
301.1	Schizoid personality disorder	mental disorders	rs5023077	FBRSL1	12	133141973	T	C	C	1.035	0.0963706	0.856856	1.25017	0.721141	0.991342	1	434	115884	-0.090901	1.5172e-06	A2_Trans	CODING_TRANSCRIPT_INTRON_VARIANT	AFR
374.3	Ptosis of eyelid	sense organs	rs10129899	LINC00637	14	104330432	C	A	A	1.01824	0.0506533	0.92201	1.12452	0.721146	0.991342	1	1253	113714	-0.057002	2.1916e-06	B2_trans	INTERGENIC_VARIANT	AFR
540.1	Appendicitis	digestive	rs117169628	SLC22A31	16	89262657	G	A	A	1.06114	0.166296	0.76599	1.47003	0.721181	0.991342	1	277	115630	0.081201	5.77e-07	B2_trans	SYNONYMOUS_VARIANT	AFR
250.4	Abnormal glucose	endocrine/metabolic	rs8052423	SLC22A31	16	89269178	G	T	T	1.0052	0.0145367	0.976965	1.03425	0.721205	0.991342	1	13171	84766	0.13037	1.0019e-06	A2_Trans	UPSTREAM_GENE_VARIANT	AFR
317.1	Alcoholism	mental disorders	rs9268576	HLA-DRA	6	32395641	T	C	C	1.00601	0.0167868	0.973448	1.03966	0.721206	0.991342	1	7942	83217	0.095134	9.9752e-07	B2_trans	INTERGENIC_VARIANT	AFR
756	Other congenital musculoskeletal anomalies	congenital anomalies	rs1878527	ANKRD30BL	2	133056313	T	C	C	0.961156	0.111024	0.773198	1.19481	0.721207	0.991342	1	1116	115286	-0.077457	2.0215e-06	B2_trans	INTERGENIC_VARIANT	AFR
368.2	Diplopia and disorders of binocular vision	sense organs	rs9896243	NSF	17	44826056	C	G	G	0.978304	0.0614708	0.867261	1.10357	0.721218	0.991342	1	1914	113440	-0.13155	3.2234e-08	A2_Trans	CODING_TRANSCRIPT_INTRON_VARIANT	AFR
733.6	Costochondritis	musculoskeletal	rs10774679	OAS3	12	113374748	C	T	T	0.969425	0.0870227	0.817411	1.14971	0.72122	0.991342	1	1525	114836	0.075824	4.6954e-12	B2_trans	UPSTREAM_GENE_VARIANT	AFR
550.4	Umbilical hernia	digestive	rs76073397	MIR548H2	16	11386452	T	C	C	0.959013	0.117289	0.762058	1.20687	0.721229	0.991342	1	1730	112202	0.14454	9.6663e-07	A2_Trans,B2_trans	INTERGENIC_VARIANT	AFR
361.2	Retinoschisis and retinal cysts	sense organs	rs117169628	SLC22A31	16	89262657	G	A	A	1.08593	0.23107	0.690424	1.70801	0.721261	0.991342	1	347	115927	0.081201	5.77e-07	B2_trans	SYNONYMOUS_VARIANT	AFR
586.2	Cyst of kidney, acquired	genitourinary	rs1453205	LOC101928196	2	19901073	C	T	T	0.989938	0.0283485	0.936435	1.0465	0.721285	0.991342	1	3772	110036	0.096992	3.6368e-06	A2_Trans	INTERGENIC_VARIANT	AFR
911	Blister	injuries & poisonings	rs9896243	NSF	17	44826056	C	G	G	1.0305	0.0842234	0.87369	1.21546	0.721292	0.991342	1	1786	114206	-0.13155	3.2234e-08	A2_Trans	CODING_TRANSCRIPT_INTRON_VARIANT	AFR
454.1	Varicose veins of lower extremity	circulatory system	rs147812915	KAT7	17	47858295	C	T	T	0.944235	0.16085	0.688913	1.29418	0.721295	0.991342	1	2182	111891	0.23438	1.0943e-07	A2_Trans	INTERGENIC_VARIANT	AFR
278.4	Abnormal weight gain	endocrine/metabolic	rs7960611	CLEC1A	12	10230416	G	A	A	0.977548	0.0636559	0.862887	1.10745	0.721297	0.991342	1	2498	113434	-0.1584	3.3086e-07	A2_Trans	CODING_TRANSCRIPT_INTRON_VARIANT	AFR
756	Other congenital musculoskeletal anomalies	congenital anomalies	rs13050728	IFNAR2	21	34615210	T	C	C	0.962931	0.105889	0.782461	1.18503	0.721299	0.991342	1	1116	115286	-0.10657	4.0686e-21	B2_trans,A2_Trans	CODING_TRANSCRIPT_INTRON_VARIANT	AFR
527	Diseases of the salivary glands	digestive	rs13179014	SPEF2	5	35693227	A	C	C	1.01501	0.0417537	0.93525	1.10156	0.721305	0.991342	1	3508	110950	-0.061249	6.1057e-07	B2_trans	CODING_TRANSCRIPT_INTRON_VARIANT	AFR
480.5	Bronchopneumonia and lung abscess	respiratory	rs72655853	SBSPON	8	73985608	A	G	G	1.13633	0.358283	0.563033	2.29338	0.721307	0.991342	1	689	115746	0.22523	8.3915e-07	A2_Trans	CODING_TRANSCRIPT_INTRON_VARIANT	AFR
165.1	Cancer of bronchus; lung	neoplasms	rs76423999	SLC12A7	5	1098067	T	A	A	0.976595	0.0663924	0.857435	1.11232	0.721309	0.991342	1	786	113612	0.18412	3.8813e-07	A2_Trans	CODING_TRANSCRIPT_INTRON_VARIANT	AFR
743.2	Pathologic fracture	musculoskeletal	rs9268576	HLA-DRA	6	32395641	T	C	C	1.0336	0.0926419	0.861975	1.23939	0.721314	0.991342	1	1028	115036	0.095134	9.9752e-07	B2_trans	INTERGENIC_VARIANT	AFR
535.1	Acute gastritis	digestive	rs9501257	HLA-DPB1	6	33055355	A	G	G	1.01988	0.0551956	0.915309	1.1364	0.721318	0.991342	1	3123	112861	0.17269	4.1339e-08	A2_Trans	THREE_PRIME_UTR_EXON_VARIANT	AFR
555.21	Ulcerative colitis (chronic)	digestive	rs2924480	ELF5	11	34529831	T	C	C	1.03871	0.106491	0.843045	1.2798	0.721329	0.991342	1	583	115756	-0.11648	2.817e-07	A2_Trans	CODING_TRANSCRIPT_INTRON_VARIANT	AFR
457.3	Encounter for long-term (current) use of aspirin	circulatory system	rs2284028	NCF4	22	37265172	A	C	C	1.01615	0.0449156	0.930519	1.10966	0.721334	0.991342	1	3171	112046	0.31271	4.1737e-06	A2_Trans	CODING_TRANSCRIPT_INTRON_VARIANT	AFR
531.2	Gastric ulcer	digestive	rs7671107	LOC101929161	4	25449225	G	A	A	1.01877	0.0521355	0.919808	1.12837	0.721367	0.991342	1	1560	114166	-0.064456	1.0803e-06	B2_trans	INTERGENIC_VARIANT	AFR
261	Vitamin deficiency	endocrine/metabolic	rs9497053	UTRN	6	145026256	G	A	A	1.00368	0.0103092	0.983607	1.02417	0.721375	0.991342	1	12425	74253	-0.064841	1.0064e-06	B2_trans	CODING_TRANSCRIPT_INTRON_VARIANT	AFR
364	Corneal opacity and other disorders of cornea	sense organs	rs62200027	CASC20	20	6469515	G	A	A	0.984134	0.0448461	0.901325	1.07455	0.721381	0.991342	1	3302	110903	-0.053006	3.3456e-06	B2_trans,A2_Trans	NON_CODING_TRANSCRIPT_INTRON_VARIANT	AFR
365.2	Primary angle-closure glaucoma	sense organs	rs9577395	ATP11A	13	113534984	C	G	G	0.976872	0.0656286	0.858963	1.11097	0.721426	0.991342	1	1719	113070	0.064829	8.6068e-07	B2_trans,A2_Trans	CODING_TRANSCRIPT_INTRON_VARIANT	AFR
226	Benign neoplasm of thyroid glands	neoplasms	rs67579710	THBS3	1	155173527	G	A	A	0.961973	0.108739	0.777328	1.19048	0.721441	0.991342	1	425	116007	-0.10348	1.0252e-09	B2_trans	CODING_TRANSCRIPT_INTRON_VARIANT	AFR
292.5	Transient alteration of awareness	mental disorders	rs67959919	LZTFL1	3	45871908	G	A	A	1.12189	0.322603	0.596145	2.11131	0.721441	0.991342	1	1203	115119	0.59355	1.6043e-80	A2_Trans	CODING_TRANSCRIPT_INTRON_VARIANT	AFR
840.3	Joint/ligament sprain	injuries & poisonings	rs1405655	NR1H2	19	50882619	T	C	C	1.0096	0.0267953	0.957945	1.06404	0.721445	0.991342	1	5817	107710	0.075181	1.1208e-11	B2_trans,A2_Trans	CODING_TRANSCRIPT_INTRON_VARIANT	AFR
300.3	Obsessive-compulsive disorders	mental disorders	rs7089827	TFAM	10	60157611	C	T	T	0.978605	0.0606611	0.868906	1.10215	0.721453	0.991342	1	577	115381	-0.14471	2.0338e-06	A2_Trans	THREE_PRIME_UTR_EXON_VARIANT	AFR
289.8	Polycythemia, secondary	hematopoietic	rs10129899	LINC00637	14	104330432	C	A	A	1.03764	0.10363	0.846907	1.27132	0.721455	0.991342	1	392	115883	-0.057002	2.1916e-06	B2_trans	INTERGENIC_VARIANT	AFR
271	Disorders of carbohydrate transport and metabolism	endocrine/metabolic	rs9367106	LOC100505711	6	41483390	G	C	C	0.984478	0.0438808	0.903347	1.0729	0.721457	0.991342	1	4385	108313	0.20225	3.4038e-11	B2_trans	INTERGENIC_VARIANT	AFR
335	Multiple sclerosis	neurological	rs721917	SFTPD	10	81706324	A	G	G	0.979078	0.0593072	0.871636	1.09976	0.721459	0.991342	1	255	115819	0.055247	2.0819e-07	B2_trans	SYNONYMOUS_VARIANT	AFR
425	Cardiomyopathy	circulatory system	rs13050728	IFNAR2	21	34615210	T	C	C	0.991913	0.0227757	0.948608	1.03719	0.72146	0.991342	1	2986	107356	-0.10657	4.0686e-21	B2_trans,A2_Trans	CODING_TRANSCRIPT_INTRON_VARIANT	AFR
305.2	Eating disorder	mental disorders	rs7560588	BCL11A	2	60727416	G	A	A	1.04279	0.11754	0.828222	1.31295	0.721479	0.991342	1	337	115988	-0.12371	2.3396e-07	A2_Trans	CODING_TRANSCRIPT_INTRON_VARIANT	AFR
418.1	Precordial pain	circulatory system	rs9497053	UTRN	6	145026256	G	A	A	1.0229	0.0635149	0.90317	1.1585	0.721479	0.991342	1	2211	113905	-0.064841	1.0064e-06	B2_trans	CODING_TRANSCRIPT_INTRON_VARIANT	AFR
750	Digestive congenital anomalies	congenital anomalies	rs1405655	NR1H2	19	50882619	T	C	C	0.9739	0.0741922	0.842096	1.12633	0.721491	0.991342	1	1451	114823	0.075181	1.1208e-11	B2_trans,A2_Trans	CODING_TRANSCRIPT_INTRON_VARIANT	AFR
316	Substance addiction and disorders	mental disorders	rs76423999	SLC12A7	5	1098067	T	A	A	0.992394	0.0214179	0.951598	1.03494	0.721495	0.991342	1	5997	80111	0.18412	3.8813e-07	A2_Trans	CODING_TRANSCRIPT_INTRON_VARIANT	AFR
157	Pancreatic cancer	neoplasms	rs721917	SFTPD	10	81706324	A	G	G	0.974741	0.0717751	0.846826	1.12198	0.721516	0.991342	1	226	116036	0.055247	2.0819e-07	B2_trans	SYNONYMOUS_VARIANT	AFR
571.8	Liver abscess and sequelae of chronic liver disease	digestive	rs67959919	LZTFL1	3	45871908	G	A	A	0.929952	0.203762	0.623761	1.38645	0.721534	0.991342	1	988	114755	0.59355	1.6043e-80	A2_Trans	CODING_TRANSCRIPT_INTRON_VARIANT	AFR
594	Urinary calculus	genitourinary	rs111783124	LOC101928126	21	35362848	G	A	A	1.02152	0.0597451	0.908641	1.14843	0.72154	0.991342	1	3430	107934	0.13532	2.1558e-07	A2_Trans	INTERGENIC_VARIANT	AFR
395.1	Nonrheumatic mitral valve disorders	circulatory system	rs9896243	NSF	17	44826056	C	G	G	0.983746	0.0459806	0.898968	1.07652	0.721547	0.991342	1	3487	110802	-0.13155	3.2234e-08	A2_Trans	CODING_TRANSCRIPT_INTRON_VARIANT	AFR
709	Diffuse diseases of connective tissue	dermatologic	rs60305836	CDH8	16	61709381	A	C	C	0.97742	0.0640872	0.862045	1.10824	0.721559	0.991342	1	854	115029	0.086719	1.1846e-06	B2_trans	CODING_TRANSCRIPT_INTRON_VARIANT	AFR
687	Symptoms affecting skin	dermatologic	rs3746539	PTPRT	20	40702071	G	A	A	0.989064	0.0308563	0.931021	1.05073	0.721569	0.991342	1	9446	103673	0.05405	1.7723e-06	B2_trans	THREE_PRIME_UTR_EXON_VARIANT	AFR
536.3	Gastroparesis	digestive	rs581342	LMNA	1	156095466	T	C	C	0.981649	0.0519742	0.886576	1.08692	0.721575	0.991342	1	723	115139	0.090245	2.6355e-07	B2_trans	CODING_TRANSCRIPT_INTRON_VARIANT	AFR
649	Other conditions or status of the mother complicating pregnancy, childbirth, or the puerperium	pregnancy complications	rs11234800	ME3	11	86479407	G	C	C	0.905023	0.280053	0.52273	1.5669	0.721583	0.991342	1	298	116111	-0.077173	3.0702e-06	B2_trans	INTERGENIC_VARIANT	AFR
516.1	Hemoptysis	respiratory	rs9268576	HLA-DRA	6	32395641	T	C	C	0.97775	0.063147	0.863927	1.10657	0.721592	0.991342	1	2002	113302	0.095134	9.9752e-07	B2_trans	INTERGENIC_VARIANT	AFR
550	Abdominal hernia	digestive	rs622568	SEC61G	7	54647894	A	C	C	1.00498	0.0139395	0.977894	1.03281	0.721609	0.991342	1	7533	96025	0.11965	2.6006e-06	A2_Trans	INTERGENIC_VARIANT	AFR
433.5	Cerebral aneurysm	circulatory system	rs9497053	UTRN	6	145026256	G	A	A	1.02687	0.0744154	0.887509	1.18811	0.721611	0.991342	1	222	116044	-0.064841	1.0064e-06	B2_trans	CODING_TRANSCRIPT_INTRON_VARIANT	AFR
281.12	Other vitamin B12 deficiency anemia	hematopoietic	rs732990	CIB4	2	26842146	C	G	G	0.988098	0.0336081	0.925109	1.05538	0.721651	0.991342	1	1794	112515	0.056389	5.6358e-07	B2_trans	CODING_TRANSCRIPT_INTRON_VARIANT	AFR
597.1	Urethral stricture (not specified as infectious)	genitourinary	rs7089827	TFAM	10	60157611	C	T	T	0.983239	0.0474492	0.895922	1.07907	0.72167	0.991342	1	782	114737	-0.14471	2.0338e-06	A2_Trans	THREE_PRIME_UTR_EXON_VARIANT	AFR
496.21	Obstructive chronic bronchitis	respiratory	rs1453205	LOC101928196	2	19901073	C	T	T	0.991531	0.0238774	0.946197	1.03904	0.721685	0.991342	1	3382	109198	0.096992	3.6368e-06	A2_Trans	INTERGENIC_VARIANT	AFR
251.1	Hypoglycemia	endocrine/metabolic	rs1405655	NR1H2	19	50882619	T	C	C	0.987931	0.034088	0.924083	1.05619	0.721686	0.991342	1	3405	111360	0.075181	1.1208e-11	B2_trans,A2_Trans	CODING_TRANSCRIPT_INTRON_VARIANT	AFR
255.1	Adrenal hyperfunction	endocrine/metabolic	rs8052423	SLC22A31	16	89269178	G	T	T	1.02469	0.0684666	0.89601	1.17185	0.721688	0.991342	1	329	115665	0.13037	1.0019e-06	A2_Trans	UPSTREAM_GENE_VARIANT	AFR
327.3	Sleep apnea	neurological	rs1250993	LOC101929525	10	81399565	C	G	G	0.99613	0.0108852	0.975104	1.01761	0.721706	0.991342	1	5667	69843	0.12403	5.3767e-08	A2_Trans	INTERGENIC_VARIANT	AFR
994	Sepsis and SIRS	injuries & poisonings	rs1405655	NR1H2	19	50882619	T	C	C	0.991544	0.0238424	0.946275	1.03898	0.721711	0.991342	1	3027	109648	0.075181	1.1208e-11	B2_trans,A2_Trans	CODING_TRANSCRIPT_INTRON_VARIANT	AFR
1014	NA	NA	rs12809318	FBRSL1	12	133140840	T	C	C	0.970024	0.0854487	0.820443	1.14688	0.721713	0.991342	1	1207	115085	-0.062781	9.5289e-09	B2_trans	CODING_TRANSCRIPT_INTRON_VARIANT	AFR
498	Acute bronchospasm	respiratory	rs35705950	MUC5B	11	1241221	G	T	T	1.1213	0.321437	0.59719	2.10537	0.721717	0.991342	1	1244	115207	-0.11177	1.2224e-08	B2_trans,A2_Trans	UPSTREAM_GENE_VARIANT	AFR
257.1	Testicular hypofunction	endocrine/metabolic	rs7605877	FOXI3	2	88559025	T	C	C	1.00852	0.0238232	0.962513	1.05673	0.72172	0.991342	1	1763	110924	-0.071053	3.3369e-06	B2_trans	INTERGENIC_VARIANT	AFR
793.2	NA	NA	rs9268576	HLA-DRA	6	32395641	T	C	C	1.02459	0.0682133	0.89637	1.17115	0.721733	0.991342	1	4337	111211	0.095134	9.9752e-07	B2_trans	INTERGENIC_VARIANT	AFR
333	Extrapyramidal disease and abnormal movement disorders	neurological	rs495828	ABO	9	136154867	G	T	T	0.98585	0.0400179	0.91148	1.06629	0.721746	0.991342	1	2621	111284	-0.13432	6.5649e-10	A2_Trans	UPSTREAM_GENE_VARIANT	AFR
241.1	Nontoxic uninodular goiter	endocrine/metabolic	rs732990	CIB4	2	26842146	C	G	G	0.990297	0.0273806	0.938553	1.04489	0.721748	0.991342	1	1615	111412	0.056389	5.6358e-07	B2_trans	CODING_TRANSCRIPT_INTRON_VARIANT	AFR
331	Other cerebral degenerations	neurological	rs10086829	COL14A1	8	121149129	G	A	A	0.965515	0.0985454	0.795934	1.17123	0.72175	0.991342	1	1237	114985	-0.097352	3.8599e-06	A2_Trans	FIVE_PRIME_UTR_INTRON_VARIANT	AFR
743	Osteoporosis, osteopenia and pathological fracture	musculoskeletal	rs55654108	PDCL3P4	3	101425703	A	G	G	1.00822	0.0229969	0.963788	1.05471	0.721769	0.991342	1	4888	106132	-0.05662	1.0636e-06	B2_trans	INTERGENIC_VARIANT	AFR
585.1	Acute renal failure	genitourinary	rs111837807	CCHCR1	6	31121232	T	C	C	1.01072	0.029957	0.953088	1.07184	0.721791	0.991342	1	8188	94783	0.20363	2.152e-11	A2_Trans,B2_trans	CODING_TRANSCRIPT_INTRON_VARIANT	AFR
416	Cardiomegaly	circulatory system	rs1878527	ANKRD30BL	2	133056313	T	C	C	1.01184	0.0330651	0.948348	1.07959	0.721809	0.991342	1	6070	107411	-0.077457	2.0215e-06	B2_trans	INTERGENIC_VARIANT	AFR
634	Miscarriage; stillbirth	pregnancy complications	rs67579710	THBS3	1	155173527	G	A	A	0.963708	0.103842	0.786239	1.18123	0.721846	0.991342	1	299	116102	-0.10348	1.0252e-09	B2_trans	CODING_TRANSCRIPT_INTRON_VARIANT	AFR
249	Secondary diabetes mellitus	endocrine/metabolic	rs1250993	LOC101929525	10	81399565	C	G	G	0.986374	0.0385431	0.914605	1.06377	0.721863	0.991342	1	3169	111446	0.12403	5.3767e-08	A2_Trans	INTERGENIC_VARIANT	AFR
195.3	Malignant neoplasm of head, face, and neck	neoplasms	rs12567716	FOXD2	1	48197570	T	C	C	0.945718	0.156786	0.695512	1.28593	0.721865	0.991342	1	305	115930	-0.090753	1.4878e-06	B2_trans	INTERGENIC_VARIANT	AFR
110.11	Dermatophytosis of nail	infectious diseases	rs61667602	CRHR1	17	43785349	T	C	C	1.00668	0.0187186	0.970421	1.0443	0.721903	0.991342	1	10215	80818	-0.093554	9.1279e-12	B2_trans	FIVE_PRIME_UTR_INTRON_VARIANT	AFR
244.4	Hypothyroidism NOS	endocrine/metabolic	rs1878527	ANKRD30BL	2	133056313	T	C	C	1.00852	0.0238357	0.962487	1.05675	0.721935	0.991342	1	1931	108302	-0.077457	2.0215e-06	B2_trans	INTERGENIC_VARIANT	AFR
218.1	Uterine leiomyoma	neoplasms	rs1878527	ANKRD30BL	2	133056313	T	C	C	0.986642	0.0377904	0.916204	1.06249	0.721941	0.991342	1	1147	112295	-0.077457	2.0215e-06	B2_trans	INTERGENIC_VARIANT	AFR
573.3	Hepatomegaly	digestive	rs915823	TMPRSS2	21	42851454	A	C	C	0.972812	0.0774662	0.835775	1.13232	0.721972	0.991342	1	1786	114135	-0.066039	1.6687e-06	B2_trans	CODING_TRANSCRIPT_INTRON_VARIANT	AFR
159	Malignant neoplasm of other and ill-defined sites within the digestive organs and peritoneum	neoplasms	rs2284028	NCF4	22	37265172	A	C	C	0.971518	0.0812095	0.828562	1.13914	0.721977	0.991342	1	497	115724	0.31271	4.1737e-06	A2_Trans	CODING_TRANSCRIPT_INTRON_VARIANT	AFR
627.4	Premenopausal menorrhagia	genitourinary	rs7579014	BCL11A	2	60707894	G	A	A	1.03336	0.092218	0.86249	1.23807	0.72198	0.991342	1	587	115798	-0.05629	1.2614e-06	B2_trans	CODING_TRANSCRIPT_INTRON_VARIANT	AFR
875	Non-healing surgical wound	injuries & poisonings	rs34488998	NKAIN3	8	63408372	G	A	A	0.893989	0.314952	0.482219	1.65737	0.721987	0.991342	1	910	114931	0.1355	3.4644e-06	B2_trans	CODING_TRANSCRIPT_INTRON_VARIANT	AFR
836	Traumatic arthropathy	injuries & poisonings	rs2277732	DPP9	19	4723670	C	A	A	0.982253	0.0503259	0.889992	1.08408	0.721989	0.991342	1	2274	112350	0.11697	6.1912e-22	B2_trans,A2_Trans	FIVE_PRIME_UTR_INTRON_VARIANT	AFR
081	Infection/inflammation of internal prosthetic device; implant; and graft	infectious diseases	rs7579014	BCL11A	2	60707894	G	A	A	0.981506	0.0524643	0.885596	1.0878	0.721991	0.991342	1	868	114936	-0.05629	1.2614e-06	B2_trans	CODING_TRANSCRIPT_INTRON_VARIANT	AFR
599.7	Urethral discharge	genitourinary	rs67579710	THBS3	1	155173527	G	A	A	1.036	0.0994025	0.852605	1.25884	0.722001	0.991342	1	1016	115377	-0.10348	1.0252e-09	B2_trans	CODING_TRANSCRIPT_INTRON_VARIANT	AFR
599.8	Other symptoms involving urinary system	genitourinary	rs8080583	KANSL1	17	44162597	C	A	A	1.01236	0.0345311	0.946112	1.08325	0.722005	0.991342	1	4585	110009	-0.12662	2.0785e-08	A2_Trans	CODING_TRANSCRIPT_INTRON_VARIANT	AFR
964.1	Anticoagulants causing adverse effects	injuries & poisonings	rs60869999	MYO1C	17	1390948	A	T	T	1.05455	0.149297	0.787021	1.41303	0.722007	0.991342	1	614	115841	0.059541	2.9039e-06	B2_trans	CODING_TRANSCRIPT_INTRON_VARIANT	AFR
305.2	Eating disorder	mental disorders	rs35705950	MUC5B	11	1241221	G	T	T	1.09172	0.246679	0.673191	1.77046	0.722025	0.991342	1	337	115988	-0.11177	1.2224e-08	B2_trans,A2_Trans	UPSTREAM_GENE_VARIANT	AFR
430.2	Intracerebral hemorrhage	circulatory system	rs9896243	NSF	17	44826056	C	G	G	1.03631	0.100268	0.851419	1.26136	0.722029	0.991342	1	426	115763	-0.13155	3.2234e-08	A2_Trans	CODING_TRANSCRIPT_INTRON_VARIANT	AFR
375	Disorders of lacrimal system	sense organs	rs11234800	ME3	11	86479407	G	C	C	1.06163	0.168115	0.763611	1.47595	0.722048	0.991342	1	950	115107	-0.077173	3.0702e-06	B2_trans	INTERGENIC_VARIANT	AFR
580.31	Nephritis and nephropathy in diseases classified elsewhere	genitourinary	rs622568	SEC61G	7	54647894	A	C	C	1.01708	0.0476135	0.926461	1.11657	0.72205	0.991342	1	994	114700	0.11965	2.6006e-06	A2_Trans	INTERGENIC_VARIANT	AFR
681.6	Cellulitis and abscess of foot, toe	dermatologic	rs9367106	LOC100505711	6	41483390	G	C	C	0.96568	0.0981823	0.796637	1.17059	0.72207	0.991342	1	1166	114728	0.20225	3.4038e-11	B2_trans	INTERGENIC_VARIANT	AFR
1011	NA	NA	rs2284028	NCF4	22	37265172	A	C	C	1.01202	0.0336007	0.947521	1.08091	0.722101	0.991342	1	4825	109182	0.31271	4.1737e-06	A2_Trans	CODING_TRANSCRIPT_INTRON_VARIANT	AFR
588.2	Secondary hyperparathyroidism (of renal origin)	genitourinary	rs495828	ABO	9	136154867	G	T	T	1.01412	0.0394342	0.938695	1.09561	0.722104	0.991342	1	1055	112791	-0.13432	6.5649e-10	A2_Trans	UPSTREAM_GENE_VARIANT	AFR
242.3	Exophthalmos	endocrine/metabolic	rs10774671	OAS1	12	113357193	G	A	A	1.02185	0.0607673	0.90711	1.15109	0.722117	0.991342	1	636	115468	0.12569	3.6032e-11	A2_Trans	SPLICE_ACCEPTOR_VARIANT	AFR
366.2	Senile cataract	sense organs	rs1250993	LOC101929525	10	81399565	C	G	G	0.995434	0.0128683	0.970642	1.02086	0.722136	0.991342	1	13118	53841	0.12403	5.3767e-08	A2_Trans	INTERGENIC_VARIANT	AFR
345.12	Partial epilepsy	neurological	rs72711165	TMEM65	8	125336564	T	C	C	0.95624	0.125832	0.747237	1.2237	0.722141	0.991342	1	859	114707	0.18279	6.0907e-07	B2_trans	CODING_TRANSCRIPT_INTRON_VARIANT	AFR
401.3	Other hypertensive complications	circulatory system	rs61667602	CRHR1	17	43785349	T	C	C	0.983263	0.0474696	0.895908	1.07913	0.722157	0.991342	1	4001	109732	-0.093554	9.1279e-12	B2_trans	FIVE_PRIME_UTR_INTRON_VARIANT	AFR
277.7	Dysmetabolic syndrome X	endocrine/metabolic	rs35705950	MUC5B	11	1241221	G	T	T	1.05625	0.153917	0.781182	1.42817	0.722182	0.991342	1	955	114726	-0.11177	1.2224e-08	B2_trans,A2_Trans	UPSTREAM_GENE_VARIANT	AFR
601.11	Acute prostatitis	genitourinary	rs117169628	SLC22A31	16	89262657	G	A	A	1.06858	0.186554	0.741328	1.54028	0.722186	0.991342	1	1788	114282	0.081201	5.77e-07	B2_trans	SYNONYMOUS_VARIANT	AFR
242.3	Exophthalmos	endocrine/metabolic	rs9367106	LOC100505711	6	41483390	G	C	C	1.04041	0.111426	0.836292	1.29435	0.722201	0.991342	1	636	115468	0.20225	3.4038e-11	B2_trans	INTERGENIC_VARIANT	AFR
279	Disorders involving the immune mechanism	endocrine/metabolic	rs34488998	NKAIN3	8	63408372	G	A	A	1.16775	0.436216	0.496642	2.74574	0.722202	0.991342	1	540	115811	0.1355	3.4644e-06	B2_trans	CODING_TRANSCRIPT_INTRON_VARIANT	AFR
871.1	Open wound of hand except finger(s)	injuries & poisonings	rs111837807	CCHCR1	6	31121232	T	C	C	1.05488	0.150293	0.785732	1.41623	0.72221	0.991342	1	1521	114709	0.20363	2.152e-11	A2_Trans,B2_trans	CODING_TRANSCRIPT_INTRON_VARIANT	AFR
173	Neoplasm of uncertain behavior of skin	neoplasms	rs7605877	FOXI3	2	88559025	T	C	C	0.986642	0.0378279	0.916137	1.06257	0.722211	0.991342	1	5199	109936	-0.071053	3.3369e-06	B2_trans	INTERGENIC_VARIANT	AFR
912	Insect bite	injuries & poisonings	rs8052423	SLC22A31	16	89269178	G	T	T	0.981062	0.0537827	0.88291	1.09013	0.722215	0.991342	1	4020	111521	0.13037	1.0019e-06	A2_Trans	UPSTREAM_GENE_VARIANT	AFR
528.3	Cellulitis and abscess of oral soft tissues	digestive	rs915823	TMPRSS2	21	42851454	A	C	C	1.03039	0.0842095	0.873618	1.21529	0.722221	0.991342	1	2290	113768	-0.066039	1.6687e-06	B2_trans	CODING_TRANSCRIPT_INTRON_VARIANT	AFR
286.8	Hypercoagulable state	hematopoietic	rs766826	ELF5	11	34528766	C	T	T	1.0289	0.0801463	0.879328	1.20391	0.722262	0.991342	1	408	115753	-0.082134	1.155e-11	B2_trans	CODING_TRANSCRIPT_INTRON_VARIANT	AFR
522.5	Periapical abscess	digestive	rs467843	TRAPPC13	5	64945715	A	G	G	1.01121	0.0313649	0.950919	1.07532	0.722263	0.991342	1	6363	107984	-0.089724	1.7259e-06	A2_Trans	CODING_TRANSCRIPT_INTRON_VARIANT	AFR
225	Benign neoplasm of brain and other parts of nervous system	neoplasms	rs60869999	MYO1C	17	1390948	A	T	T	1.03277	0.0907163	0.86454	1.23373	0.722269	0.991342	1	401	115683	0.059541	2.9039e-06	B2_trans	CODING_TRANSCRIPT_INTRON_VARIANT	AFR
300.3	Obsessive-compulsive disorders	mental disorders	rs34488998	NKAIN3	8	63408372	G	A	A	1.11023	0.294215	0.6237	1.97628	0.722287	0.991342	1	577	115381	0.1355	3.4644e-06	B2_trans	CODING_TRANSCRIPT_INTRON_VARIANT	AFR
585.31	Renal dialysis	genitourinary	rs78313563	ESS2	22	19136365	G	A	A	1.03141	0.0870112	0.869692	1.22319	0.722304	0.991342	1	440	113624	0.40873	6.5914e-07	A2_Trans	UPSTREAM_GENE_VARIANT	AFR
353.2	Nerve root lesions	neurological	rs67959919	LZTFL1	3	45871908	G	A	A	0.934803	0.189727	0.644502	1.35586	0.722326	0.991342	1	1882	113686	0.59355	1.6043e-80	A2_Trans	CODING_TRANSCRIPT_INTRON_VARIANT	AFR
709.7	Unspecified diffuse connective tissue disease	dermatologic	rs766826	ELF5	11	34528766	C	T	T	0.95956	0.116174	0.764161	1.20492	0.722342	0.991342	1	216	116202	-0.082134	1.155e-11	B2_trans	CODING_TRANSCRIPT_INTRON_VARIANT	AFR
819	Skull and face fracture and other intercranial injury	injuries & poisonings	rs10774679	OAS3	12	113374748	C	T	T	1.00842	0.0236006	0.962837	1.05616	0.72236	0.991342	1	3308	108935	0.075824	4.6954e-12	B2_trans	UPSTREAM_GENE_VARIANT	AFR
580	Nephritis; nephrosis; renal sclerosis	genitourinary	rs35705950	MUC5B	11	1241221	G	T	T	0.964512	0.101714	0.790184	1.1773	0.722409	0.991342	1	2107	112096	-0.11177	1.2224e-08	B2_trans,A2_Trans	UPSTREAM_GENE_VARIANT	AFR
509.2	Respiratory insufficiency	respiratory	rs2277732	DPP9	19	4723670	C	A	A	0.966273	0.0965876	0.799621	1.16766	0.722431	0.991342	1	1044	115077	0.11697	6.1912e-22	B2_trans,A2_Trans	FIVE_PRIME_UTR_INTRON_VARIANT	AFR
754.2	Spondylolisthesis, congenital	congenital anomalies	rs467843	TRAPPC13	5	64945715	A	G	G	1.02887	0.0801277	0.879335	1.20383	0.722475	0.991342	1	451	115870	-0.089724	1.7259e-06	A2_Trans	CODING_TRANSCRIPT_INTRON_VARIANT	AFR
454.1	Varicose veins of lower extremity	circulatory system	rs2284028	NCF4	22	37265172	A	C	C	0.987875	0.0343501	0.923556	1.05667	0.722481	0.991342	1	2182	111891	0.31271	4.1737e-06	A2_Trans	CODING_TRANSCRIPT_INTRON_VARIANT	AFR
800.2	Fracture of unspecified part of femur	injuries & poisonings	rs72655853	SBSPON	8	73985608	A	G	G	0.902955	0.28745	0.51403	1.58615	0.722489	0.991342	1	323	115904	0.22523	8.3915e-07	A2_Trans	CODING_TRANSCRIPT_INTRON_VARIANT	AFR
296	Mood disorders	mental disorders	rs9896243	NSF	17	44826056	C	G	G	1.00494	0.0138792	0.977972	1.03265	0.722489	0.991342	1	7854	48019	-0.13155	3.2234e-08	A2_Trans	CODING_TRANSCRIPT_INTRON_VARIANT	AFR
796	Elevated prostate specific antigen [PSA]	genitourinary	rs67959919	LZTFL1	3	45871908	G	A	A	0.980853	0.0544402	0.881585	1.0913	0.722502	0.991342	1	3988	95674	0.59355	1.6043e-80	A2_Trans	CODING_TRANSCRIPT_INTRON_VARIANT	AFR
735.21	Hammer toe (acquired)	musculoskeletal	rs34488998	NKAIN3	8	63408372	G	A	A	0.962416	0.107878	0.778999	1.18902	0.722506	0.991342	1	3970	105464	0.1355	3.4644e-06	B2_trans	CODING_TRANSCRIPT_INTRON_VARIANT	AFR
1010.1	NA	NA	rs72655853	SBSPON	8	73985608	A	G	G	0.975456	0.0699778	0.850438	1.11885	0.722506	0.991342	1	8692	99774	0.22523	8.3915e-07	A2_Trans	CODING_TRANSCRIPT_INTRON_VARIANT	AFR
743.2	Pathologic fracture	musculoskeletal	rs1250993	LOC101929525	10	81399565	C	G	G	1.02528	0.0703133	0.893291	1.17678	0.722517	0.991342	1	1028	115036	0.12403	5.3767e-08	A2_Trans	INTERGENIC_VARIANT	AFR
536	Disorders of function of stomach	digestive	rs622568	SEC61G	7	54647894	A	C	C	1.00849	0.0237989	0.962526	1.05664	0.722526	0.991342	1	5856	106786	0.11965	2.6006e-06	A2_Trans	INTERGENIC_VARIANT	AFR
225	Benign neoplasm of brain and other parts of nervous system	neoplasms	rs78313563	ESS2	22	19136365	G	A	A	1.06558	0.178898	0.750429	1.5131	0.722527	0.991342	1	401	115683	0.40873	6.5914e-07	A2_Trans	UPSTREAM_GENE_VARIANT	AFR
526.5	Inflammatory conditions of jaw	digestive	rs2924480	ELF5	11	34529831	T	C	C	1.04751	0.130721	0.810753	1.35341	0.722528	0.991342	1	999	115454	-0.11648	2.817e-07	A2_Trans	CODING_TRANSCRIPT_INTRON_VARIANT	AFR
411.8	Other chronic ischemic heart disease, unspecified	circulatory system	rs61667602	CRHR1	17	43785349	T	C	C	1.00942	0.026418	0.958488	1.06307	0.722541	0.991342	1	4940	101335	-0.093554	9.1279e-12	B2_trans	FIVE_PRIME_UTR_INTRON_VARIANT	AFR
532	Dysphagia	digestive	rs7560588	BCL11A	2	60727416	G	A	A	1.00796	0.0223164	0.964818	1.05302	0.722543	0.991342	1	6236	99183	-0.12371	2.3396e-07	A2_Trans	CODING_TRANSCRIPT_INTRON_VARIANT	AFR
362.23	Cystoid macular degeneration of retina	sense organs	rs111783124	LOC101928126	21	35362848	G	A	A	1.03921	0.108327	0.840419	1.28503	0.722545	0.991342	1	1344	113691	0.13532	2.1558e-07	A2_Trans	INTERGENIC_VARIANT	AFR
531.1	Hemorrhage from gastrointestinal ulcer	digestive	rs111837807	CCHCR1	6	31121232	T	C	C	1.04838	0.133076	0.807691	1.3608	0.722557	0.991342	1	831	115274	0.20363	2.152e-11	A2_Trans,B2_trans	CODING_TRANSCRIPT_INTRON_VARIANT	AFR
338.2	Chronic pain	neurological	rs67959919	LZTFL1	3	45871908	G	A	A	0.980691	0.0549204	0.88061	1.09214	0.722568	0.991342	1	12626	88853	0.59355	1.6043e-80	A2_Trans	CODING_TRANSCRIPT_INTRON_VARIANT	AFR
1004	NA	NA	rs60305836	CDH8	16	61709381	A	C	C	1.01749	0.048847	0.924597	1.11972	0.722585	0.991342	1	2323	113009	0.086719	1.1846e-06	B2_trans	CODING_TRANSCRIPT_INTRON_VARIANT	AFR
361.2	Retinoschisis and retinal cysts	sense organs	rs35705950	MUC5B	11	1241221	G	T	T	0.911166	0.262058	0.545171	1.52287	0.72259	0.991342	1	347	115927	-0.11177	1.2224e-08	B2_trans,A2_Trans	UPSTREAM_GENE_VARIANT	AFR
189	Cancer of urinary organs (incl. kidney and bladder)	neoplasms	rs11702230	LOC101928126	21	35377591	C	T	T	0.96715	0.0940921	0.804271	1.16301	0.722598	0.991342	1	1102	112934	0.099731	3.223e-09	B2_trans	INTERGENIC_VARIANT	AFR
301.1	Schizoid personality disorder	mental disorders	rs111837807	CCHCR1	6	31121232	T	C	C	1.06113	0.167145	0.764706	1.47246	0.7226	0.991342	1	434	115884	0.20363	2.152e-11	A2_Trans,B2_trans	CODING_TRANSCRIPT_INTRON_VARIANT	AFR
530.3	Stricture and stenosis of esophagus	digestive	rs62200027	CASC20	20	6469515	G	A	A	1.02977	0.082631	0.875796	1.21081	0.722611	0.991342	1	1143	114846	-0.053006	3.3456e-06	B2_trans,A2_Trans	NON_CODING_TRANSCRIPT_INTRON_VARIANT	AFR
741	Symptoms and disorders of the joints	musculoskeletal	rs7560588	BCL11A	2	60727416	G	A	A	0.993165	0.0193202	0.95626	1.03149	0.722617	0.991342	1	14783	85967	-0.12371	2.3396e-07	A2_Trans	CODING_TRANSCRIPT_INTRON_VARIANT	AFR
704.11	Alopecia Areata	dermatologic	rs8052423	SLC22A31	16	89269178	G	T	T	0.973007	0.0770971	0.836548	1.13173	0.72264	0.991342	1	501	115613	0.13037	1.0019e-06	A2_Trans	UPSTREAM_GENE_VARIANT	AFR
195.1	Malignant neoplasm, other	neoplasms	rs10129899	LINC00637	14	104330432	C	A	A	0.975418	0.0701267	0.850156	1.11914	0.722652	0.991342	1	1289	114526	-0.057002	2.1916e-06	B2_trans	INTERGENIC_VARIANT	AFR
053.1	Herpes zoster with nervous system complications	infectious diseases	rs1878527	ANKRD30BL	2	133056313	T	C	C	1.03218	0.0892508	0.866533	1.22949	0.722678	0.991342	1	488	115754	-0.077457	2.0215e-06	B2_trans	INTERGENIC_VARIANT	AFR
503	Pulmonary congestion and hypostasis	respiratory	rs622568	SEC61G	7	54647894	A	C	C	1.02105	0.0586953	0.91009	1.14553	0.722689	0.991342	1	1990	114041	0.11965	2.6006e-06	A2_Trans	INTERGENIC_VARIANT	AFR
751.1	Congenital anomalies of genital organs	congenital anomalies	rs8052423	SLC22A31	16	89269178	G	T	T	0.967305	0.093674	0.805059	1.16225	0.72269	0.991342	1	1239	115058	0.13037	1.0019e-06	A2_Trans	UPSTREAM_GENE_VARIANT	AFR
783	Fever of unknown origin	symptoms	rs13179014	SPEF2	5	35693227	A	C	C	1.01146	0.0320972	0.949785	1.07713	0.722693	0.991342	1	7793	105044	-0.061249	6.1057e-07	B2_trans	CODING_TRANSCRIPT_INTRON_VARIANT	AFR
960.2	Allergy/adverse effect of penicillin	injuries & poisonings	rs11702230	LOC101928126	21	35377591	C	T	T	0.921591	0.230102	0.587051	1.44678	0.722696	0.991342	1	935	115295	0.099731	3.223e-09	B2_trans	INTERGENIC_VARIANT	AFR
344	Other paralytic syndromes	neurological	rs9268576	HLA-DRA	6	32395641	T	C	C	1.02078	0.0579723	0.911146	1.14362	0.7227	0.991342	1	1479	113620	0.095134	9.9752e-07	B2_trans	INTERGENIC_VARIANT	AFR
367.8	Hypermetropia	sense organs	rs11234800	ME3	11	86479407	G	C	C	1.01375	0.0384864	0.940094	1.09318	0.7227	0.991342	1	13485	87801	-0.077173	3.0702e-06	B2_trans	INTERGENIC_VARIANT	AFR
363	Chorioretinal inflammations, scars, and other disorders of choroid	sense organs	rs111783124	LOC101928126	21	35362848	G	A	A	0.966693	0.0954606	0.801738	1.16559	0.7227	0.991342	1	2420	111969	0.13532	2.1558e-07	A2_Trans	INTERGENIC_VARIANT	AFR
721.8	Other allied disorders of spine	musculoskeletal	rs622568	SEC61G	7	54647894	A	C	C	0.970826	0.0834389	0.824362	1.14331	0.722706	0.991342	1	1706	114648	0.11965	2.6006e-06	A2_Trans	INTERGENIC_VARIANT	AFR
521.2	Dental abrasion, erosion and attrition	digestive	rs147812915	KAT7	17	47858295	C	T	T	0.938807	0.177954	0.662371	1.33061	0.722708	0.991342	1	3826	110699	0.23438	1.0943e-07	A2_Trans	INTERGENIC_VARIANT	AFR
454.11	Varicose veins of lower extremity, symptomtic	circulatory system	rs10129899	LINC00637	14	104330432	C	A	A	1.01902	0.0531136	0.918278	1.13082	0.722726	0.991342	1	1403	113740	-0.057002	2.1916e-06	B2_trans	INTERGENIC_VARIANT	AFR
426.9	Cardiac pacemaker/device in situ	circulatory system	rs915823	TMPRSS2	21	42851454	A	C	C	1.01253	0.0351076	0.945206	1.08466	0.722726	0.991342	1	784	112195	-0.066039	1.6687e-06	B2_trans	CODING_TRANSCRIPT_INTRON_VARIANT	AFR
497	Bronchitis	respiratory	rs721917	SFTPD	10	81706324	A	G	G	1.00682	0.0191517	0.969726	1.04533	0.72275	0.991342	1	11380	99282	0.055247	2.0819e-07	B2_trans	SYNONYMOUS_VARIANT	AFR
333.4	Torsion dystonia	neurological	rs7089827	TFAM	10	60157611	C	T	T	1.02161	0.0602508	0.907815	1.14966	0.722762	0.991342	1	796	115172	-0.14471	2.0338e-06	A2_Trans	THREE_PRIME_UTR_EXON_VARIANT	AFR
377	Disorders of optic nerve and visual pathways	sense organs	rs72655853	SBSPON	8	73985608	A	G	G	0.96447	0.101972	0.789751	1.17784	0.722763	0.991342	1	3634	109502	0.22523	8.3915e-07	A2_Trans	CODING_TRANSCRIPT_INTRON_VARIANT	AFR
610.2	Fibroadenosis of breast	genitourinary	rs2924480	ELF5	11	34529831	T	C	C	1.04859	0.133747	0.806789	1.36286	0.722783	0.991342	1	346	116108	-0.11648	2.817e-07	A2_Trans	CODING_TRANSCRIPT_INTRON_VARIANT	AFR
331.1	Hydrocephalus	neurological	rs60869999	MYO1C	17	1390948	A	T	T	0.945307	0.158559	0.692798	1.28985	0.722791	0.991342	1	160	116311	0.059541	2.9039e-06	B2_trans	CODING_TRANSCRIPT_INTRON_VARIANT	AFR
789	Nausea and vomiting	symptoms	rs7960611	CLEC1A	12	10230416	G	A	A	0.993203	0.019227	0.956471	1.03135	0.722804	0.991342	1	11637	96114	-0.1584	3.3086e-07	A2_Trans	CODING_TRANSCRIPT_INTRON_VARIANT	AFR
727.4	Ganglion and cyst of synovium, tendon, and bursa	musculoskeletal	rs9461128	TMEM14B	6	10753875	T	C	C	0.988536	0.0325045	0.927523	1.05356	0.722806	0.991342	1	2650	111496	0.13046	3.4269e-06	B2_trans	CODING_TRANSCRIPT_INTRON_VARIANT	AFR
965	Poisoning by analgesics, antipyretics, and antirheumatics	injuries & poisonings	rs12567716	FOXD2	1	48197570	T	C	C	0.935411	0.188241	0.646802	1.3528	0.722816	0.991342	1	915	115446	-0.090753	1.4878e-06	B2_trans	INTERGENIC_VARIANT	AFR
172.1	Melanomas of skin, dx or hx	neoplasms	rs9268576	HLA-DRA	6	32395641	T	C	C	0.942987	0.165511	0.681746	1.30433	0.72283	0.991342	1	367	116101	0.095134	9.9752e-07	B2_trans	INTERGENIC_VARIANT	AFR
619	Noninflammatory female genital disorders	genitourinary	rs721917	SFTPD	10	81706324	A	G	G	0.988714	0.0320024	0.928603	1.05272	0.722838	0.991342	1	2718	111464	0.055247	2.0819e-07	B2_trans	SYNONYMOUS_VARIANT	AFR
195.3	Malignant neoplasm of head, face, and neck	neoplasms	rs5023077	FBRSL1	12	133141973	T	C	C	0.970292	0.0850394	0.821328	1.14627	0.722857	0.991342	1	305	115930	-0.090901	1.5172e-06	A2_Trans	CODING_TRANSCRIPT_INTRON_VARIANT	AFR
429.2	Abnormal function study of cardiovascular system	circulatory system	rs7579014	BCL11A	2	60707894	G	A	A	0.98428	0.0446796	0.901752	1.07436	0.722861	0.991342	1	3579	111890	-0.05629	1.2614e-06	B2_trans	CODING_TRANSCRIPT_INTRON_VARIANT	AFR
695.42	Systemic lupus erythematosus	dermatologic	rs76073397	MIR548H2	16	11386452	T	C	C	1.08328	0.225586	0.696183	1.68563	0.722874	0.991342	1	219	115752	0.14454	9.6663e-07	A2_Trans,B2_trans	INTERGENIC_VARIANT	AFR
386.2	Peripheral or central vertigo	sense organs	rs1878527	ANKRD30BL	2	133056313	T	C	C	0.986694	0.0377737	0.916283	1.06252	0.722878	0.991342	1	3213	111045	-0.077457	2.0215e-06	B2_trans	INTERGENIC_VARIANT	AFR
575.2	Obstruction of bile duct	digestive	rs9501257	HLA-DPB1	6	33055355	A	G	G	0.96889	0.089125	0.813601	1.15382	0.722888	0.991342	1	279	116124	0.17269	4.1339e-08	A2_Trans	THREE_PRIME_UTR_EXON_VARIANT	AFR
041	Bacterial infection NOS	infectious diseases	rs2284028	NCF4	22	37265172	A	C	C	1.0069	0.0193851	0.969359	1.04589	0.722901	0.991342	1	9245	98884	0.31271	4.1737e-06	A2_Trans	CODING_TRANSCRIPT_INTRON_VARIANT	AFR
695.4	Lupus (localized and systemic)	dermatologic	rs9367106	LOC100505711	6	41483390	G	C	C	1.03192	0.0886246	0.867382	1.22768	0.722903	0.991342	1	257	115485	0.20225	3.4038e-11	B2_trans	INTERGENIC_VARIANT	AFR
726.4	Calcaneal spur; Exostosis NOS	musculoskeletal	rs76073397	MIR548H2	16	11386452	T	C	C	1.03857	0.106746	0.842507	1.28026	0.722935	0.991342	1	4877	108544	0.14454	9.6663e-07	A2_Trans,B2_trans	INTERGENIC_VARIANT	AFR
580.32	Nephritis and nephropathy with pathological lesion	genitourinary	rs11234800	ME3	11	86479407	G	C	C	1.06337	0.173312	0.757112	1.49351	0.722955	0.991342	1	832	115223	-0.077173	3.0702e-06	B2_trans	INTERGENIC_VARIANT	AFR
732	Osteochondropathies	musculoskeletal	rs60305836	CDH8	16	61709381	A	C	C	1.03569	0.0989294	0.853142	1.2573	0.722981	0.991342	1	599	115753	0.086719	1.1846e-06	B2_trans	CODING_TRANSCRIPT_INTRON_VARIANT	AFR
375.2	Epiphora	sense organs	rs13050728	IFNAR2	21	34615210	T	C	C	1.02872	0.0798685	0.879653	1.20304	0.722983	0.991342	1	752	115427	-0.10657	4.0686e-21	B2_trans,A2_Trans	CODING_TRANSCRIPT_INTRON_VARIANT	AFR
241.1	Nontoxic uninodular goiter	endocrine/metabolic	rs495828	ABO	9	136154867	G	T	T	1.01254	0.035167	0.945104	1.0848	0.722991	0.991342	1	1615	111412	-0.13432	6.5649e-10	A2_Trans	UPSTREAM_GENE_VARIANT	AFR
994.2	Sepsis	injuries & poisonings	rs7671107	LOC101929161	4	25449225	G	A	A	0.990515	0.0268865	0.93967	1.04411	0.722993	0.991342	1	2802	110158	-0.064456	1.0803e-06	B2_trans	INTERGENIC_VARIANT	AFR
306	Other mental disorder	mental disorders	rs77534576	DLX4	17	47940666	C	T	T	1.03481	0.0965508	0.856402	1.25039	0.723013	0.991342	1	14529	89867	0.20794	1.7585e-10	B2_trans	INTERGENIC_VARIANT	AFR
598.9	NA	NA	rs732990	CIB4	2	26842146	C	G	G	0.985447	0.0413635	0.908709	1.06867	0.723029	0.991342	1	4343	110783	0.056389	5.6358e-07	B2_trans	CODING_TRANSCRIPT_INTRON_VARIANT	AFR
394	Rheumatic disease of the heart valves	circulatory system	rs7605877	FOXI3	2	88559025	T	C	C	0.985335	0.0416858	0.908031	1.06922	0.723031	0.991342	1	2694	112705	-0.071053	3.3369e-06	B2_trans	INTERGENIC_VARIANT	AFR
916	Contusion	injuries & poisonings	rs72711165	TMEM65	8	125336564	T	C	C	1.01977	0.0552475	0.915115	1.1364	0.723063	0.991342	1	11560	99399	0.18279	6.0907e-07	B2_trans	CODING_TRANSCRIPT_INTRON_VARIANT	AFR
420.21	Acute pericarditis	circulatory system	rs8052423	SLC22A31	16	89269178	G	T	T	0.958201	0.120497	0.75664	1.21345	0.723076	0.991342	1	325	116119	0.13037	1.0019e-06	A2_Trans	UPSTREAM_GENE_VARIANT	AFR
276.42	Alkalosis	endocrine/metabolic	rs62200027	CASC20	20	6469515	G	A	A	0.957422	0.122793	0.752631	1.21794	0.723079	0.991342	1	1128	115220	-0.053006	3.3456e-06	B2_trans,A2_Trans	NON_CODING_TRANSCRIPT_INTRON_VARIANT	AFR
250.1	Type 1 diabetes	endocrine/metabolic	rs60869999	MYO1C	17	1390948	A	T	T	1.01055	0.0296062	0.953576	1.07092	0.723087	0.991342	1	5574	105059	0.059541	2.9039e-06	B2_trans	CODING_TRANSCRIPT_INTRON_VARIANT	AFR
753	Congenital anomalies of the eye	congenital anomalies	rs3746539	PTPRT	20	40702071	G	A	A	0.968676	0.0898192	0.812314	1.15513	0.723092	0.991342	1	1053	115213	0.05405	1.7723e-06	B2_trans	THREE_PRIME_UTR_EXON_VARIANT	AFR
430	Intracranial hemorrhage	circulatory system	rs111783124	LOC101928126	21	35362848	G	A	A	0.954444	0.131592	0.737461	1.23527	0.723096	0.991342	1	693	114791	0.13532	2.1558e-07	A2_Trans	INTERGENIC_VARIANT	AFR
649	Other conditions or status of the mother complicating pregnancy, childbirth, or the puerperium	pregnancy complications	rs12567716	FOXD2	1	48197570	T	C	C	1.07338	0.199845	0.72551	1.58804	0.7231	0.991342	1	298	116111	-0.090753	1.4878e-06	B2_trans	INTERGENIC_VARIANT	AFR
704.11	Alopecia Areata	dermatologic	rs5023077	FBRSL1	12	133141973	T	C	C	1.02781	0.0774349	0.883084	1.19627	0.723119	0.991342	1	501	115613	-0.090901	1.5172e-06	A2_Trans	CODING_TRANSCRIPT_INTRON_VARIANT	AFR
686.4	Pyogenic granuloma	dermatologic	rs76073397	MIR548H2	16	11386452	T	C	C	0.866616	0.404072	0.392537	1.91326	0.72312	0.991342	1	524	115887	0.14454	9.6663e-07	A2_Trans,B2_trans	INTERGENIC_VARIANT	AFR
624	Symptoms involving female genital tract	genitourinary	rs35154152	THBS3	1	155172725	T	C	C	0.96999	0.0860094	0.819513	1.1481	0.723146	0.991342	1	1035	115251	-0.20528	2.3574e-11	A2_Trans	SYNONYMOUS_VARIANT	AFR
1010.1	NA	NA	rs10129899	LINC00637	14	104330432	C	A	A	0.99136	0.0244965	0.944888	1.04012	0.723177	0.991342	1	8692	99774	-0.057002	2.1916e-06	B2_trans	INTERGENIC_VARIANT	AFR
507	Pleurisy; pleural effusion	respiratory	rs5023077	FBRSL1	12	133141973	T	C	C	0.988625	0.0322995	0.927979	1.05323	0.723188	0.991342	1	4076	109437	-0.090901	1.5172e-06	A2_Trans	CODING_TRANSCRIPT_INTRON_VARIANT	AFR
602.3	Dysplasia of prostate	genitourinary	rs35154152	THBS3	1	155172725	T	C	C	1.03284	0.0912425	0.863713	1.2351	0.723198	0.991342	1	713	115628	-0.20528	2.3574e-11	A2_Trans	SYNONYMOUS_VARIANT	AFR
281.12	Other vitamin B12 deficiency anemia	hematopoietic	rs60305836	CDH8	16	61709381	A	C	C	1.01314	0.0368473	0.942548	1.08901	0.723198	0.991342	1	1794	112515	0.086719	1.1846e-06	B2_trans	CODING_TRANSCRIPT_INTRON_VARIANT	AFR
241.2	Nontoxic multinodular goiter	endocrine/metabolic	rs4830964	.	23	15515319	C	G	G	1.01067	0.029967	0.953019	1.07181	0.723203	0.991342	1	1128	113137	0.046578	2.9701e-06	B2_trans	SEQUENCE_VARIANT	AFR
255.21	Glucocorticoid deficiency	endocrine/metabolic	rs35705950	MUC5B	11	1241221	G	T	T	1.09761	0.262966	0.655558	1.83774	0.723212	0.991342	1	321	116031	-0.11177	1.2224e-08	B2_trans,A2_Trans	UPSTREAM_GENE_VARIANT	AFR
705.3	Hidradenitis	dermatologic	rs76423999	SLC12A7	5	1098067	T	A	A	0.964965	0.100697	0.792134	1.17551	0.723217	0.991342	1	932	114761	0.18412	3.8813e-07	A2_Trans	CODING_TRANSCRIPT_INTRON_VARIANT	AFR
790.6	Other abnormal blood chemistry	symptoms	rs78313563	ESS2	22	19136365	G	A	A	1.0181	0.0506395	0.921901	1.12433	0.723218	0.991342	1	12427	95941	0.40873	6.5914e-07	A2_Trans	UPSTREAM_GENE_VARIANT	AFR
571.81	Portal hypertension	digestive	rs7579014	BCL11A	2	60707894	G	A	A	0.973006	0.0772732	0.836258	1.13212	0.72324	0.991342	1	603	115671	-0.05629	1.2614e-06	B2_trans	CODING_TRANSCRIPT_INTRON_VARIANT	AFR
370.1	Corneal ulcer	sense organs	rs55654108	PDCL3P4	3	101425703	A	G	G	0.96925	0.0881967	0.815385	1.15215	0.723247	0.991342	1	270	116043	-0.05662	1.0636e-06	B2_trans	INTERGENIC_VARIANT	AFR
705.1	Dyshidrosis	dermatologic	rs72655853	SBSPON	8	73985608	A	G	G	1.08766	0.237308	0.683117	1.73176	0.723281	0.991342	1	973	115125	0.22523	8.3915e-07	A2_Trans	CODING_TRANSCRIPT_INTRON_VARIANT	AFR
528.6	Leukoplakia of oral mucosa	digestive	rs60869999	MYO1C	17	1390948	A	T	T	0.94724	0.153083	0.701706	1.27869	0.723283	0.991342	1	613	115844	0.059541	2.9039e-06	B2_trans	CODING_TRANSCRIPT_INTRON_VARIANT	AFR
627.4	Premenopausal menorrhagia	genitourinary	rs11085727	TYK2	19	10466123	C	T	T	0.953222	0.135305	0.731176	1.2427	0.723289	0.991342	1	587	115798	0.17253	2.3333e-18	A2_Trans,B2_trans	CODING_TRANSCRIPT_INTRON_VARIANT	AFR
292.4	Altered mental status	mental disorders	rs9461128	TMEM14B	6	10753875	T	C	C	1.01007	0.0283008	0.955568	1.06768	0.723313	0.991342	1	4273	109000	0.13046	3.4269e-06	B2_trans	CODING_TRANSCRIPT_INTRON_VARIANT	AFR
601.8	Other inflammatory disorders of male genital organs	genitourinary	rs67579710	THBS3	1	155173527	G	A	A	1.03103	0.0863266	0.870545	1.22111	0.723327	0.991342	1	841	115462	-0.10348	1.0252e-09	B2_trans	CODING_TRANSCRIPT_INTRON_VARIANT	AFR
292.12	Symbolic dysfunction	mental disorders	rs147812915	KAT7	17	47858295	C	T	T	0.805718	0.610218	0.243649	2.66441	0.723333	0.991342	1	184	116277	0.23438	1.0943e-07	A2_Trans	INTERGENIC_VARIANT	AFR
204.1	Lymphoid leukemia	neoplasms	rs2277732	DPP9	19	4723670	C	A	A	0.960227	0.114654	0.766974	1.20217	0.723349	0.991342	1	162	116122	0.11697	6.1912e-22	B2_trans,A2_Trans	FIVE_PRIME_UTR_INTRON_VARIANT	AFR
117	Mycoses	infectious diseases	rs13179014	SPEF2	5	35693227	A	C	C	1.02546	0.0710133	0.892217	1.17859	0.723353	0.991342	1	1531	114395	-0.061249	6.1057e-07	B2_trans	CODING_TRANSCRIPT_INTRON_VARIANT	AFR
246	Other disorders of thyroid	endocrine/metabolic	rs72711165	TMEM65	8	125336564	T	C	C	1.03796	0.105256	0.844474	1.27578	0.723364	0.991342	1	2017	113194	0.18279	6.0907e-07	B2_trans	CODING_TRANSCRIPT_INTRON_VARIANT	AFR
172.2	Other non-epithelial cancer of skin	neoplasms	rs12660421	FOXP4-AS1	6	41488378	G	A	A	1.04136	0.114499	0.832031	1.30336	0.723365	0.991342	1	927	115122	0.35506	1.1424e-09	A2_Trans	DOWNSTREAM_GENE_VARIANT	AFR
579.2	Splenomegaly	digestive	rs6869036	MGAT1	5	180223327	C	T	T	0.90765	0.273768	0.530745	1.55221	0.723386	0.991342	1	417	116020	0.25536	1.7578e-06	A2_Trans	FIVE_PRIME_UTR_INTRON_VARIANT	AFR
529	Diseases and other conditions of the tongue	digestive	rs76073397	MIR548H2	16	11386452	T	C	C	1.10482	0.281682	0.636099	1.91894	0.723418	0.991342	1	1187	115073	0.14454	9.6663e-07	A2_Trans,B2_trans	INTERGENIC_VARIANT	AFR
260.2	severe protein-calorie malnutrition	endocrine/metabolic	rs505922	ABO	9	136149229	T	C	C	1.0193	0.0540038	0.916921	1.1331	0.723423	0.991342	1	1138	114781	-0.099884	2.0889e-20	B2_trans	CODING_TRANSCRIPT_INTRON_VARIANT	AFR
870	Open wounds of head; neck; and trunk	injuries & poisonings	rs2284028	NCF4	22	37265172	A	C	C	1.0105	0.0295153	0.953702	1.07068	0.723423	0.991342	1	6232	106977	0.31271	4.1737e-06	A2_Trans	CODING_TRANSCRIPT_INTRON_VARIANT	AFR
1000	NA	NA	rs8080583	KANSL1	17	44162597	C	A	A	1.01324	0.0371628	0.94206	1.08979	0.723429	0.991342	1	2250	112646	-0.12662	2.0785e-08	A2_Trans	CODING_TRANSCRIPT_INTRON_VARIANT	AFR
280.2	Iron deficiency anemia secondary to blood loss (chronic)	hematopoietic	rs11702230	LOC101928126	21	35377591	C	T	T	0.959055	0.118148	0.760809	1.20896	0.723448	0.991342	1	2577	112344	0.099731	3.223e-09	B2_trans	INTERGENIC_VARIANT	AFR
698	Pruritus and related conditions	dermatologic	rs11085727	TYK2	19	10466123	C	T	T	1.01252	0.0351537	0.945103	1.08474	0.723459	0.991342	1	7416	104960	0.17253	2.3333e-18	A2_Trans,B2_trans	CODING_TRANSCRIPT_INTRON_VARIANT	AFR
596	Other disorders of bladder	genitourinary	rs622568	SEC61G	7	54647894	A	C	C	1.00724	0.0203908	0.96778	1.04831	0.72346	0.991342	1	4944	106031	0.11965	2.6006e-06	A2_Trans	INTERGENIC_VARIANT	AFR
381.1	Otitis media	sense organs	rs9896243	NSF	17	44826056	C	G	G	0.986933	0.0371764	0.917578	1.06153	0.723492	0.991342	1	6849	106126	-0.13155	3.2234e-08	A2_Trans	CODING_TRANSCRIPT_INTRON_VARIANT	AFR
276.4	Acid-base balance disorder	endocrine/metabolic	rs111837807	CCHCR1	6	31121232	T	C	C	1.01923	0.0538445	0.91715	1.13268	0.723503	0.991342	1	4480	108512	0.20363	2.152e-11	A2_Trans,B2_trans	CODING_TRANSCRIPT_INTRON_VARIANT	AFR
242.2	Toxic multinodular goiter	endocrine/metabolic	rs147812915	KAT7	17	47858295	C	T	T	0.814803	0.578937	0.261975	2.53422	0.723513	0.991342	1	241	116193	0.23438	1.0943e-07	A2_Trans	INTERGENIC_VARIANT	AFR
737	Curvature of spine	musculoskeletal	rs766826	ELF5	11	34528766	C	T	T	1.02081	0.0582246	0.910719	1.14421	0.72352	0.991342	1	2247	113451	-0.082134	1.155e-11	B2_trans	CODING_TRANSCRIPT_INTRON_VARIANT	AFR
799	NA	NA	rs581342	LMNA	1	156095466	T	C	C	0.991793	0.0232968	0.947525	1.03813	0.723523	0.991342	1	2769	109704	0.090245	2.6355e-07	B2_trans	CODING_TRANSCRIPT_INTRON_VARIANT	AFR
535.9	Gastritis and duodenitis, NOS	digestive	rs10086829	COL14A1	8	121149129	G	A	A	0.985859	0.0402602	0.911056	1.0668	0.723529	0.991342	1	6868	106989	-0.097352	3.8599e-06	A2_Trans	FIVE_PRIME_UTR_INTRON_VARIANT	AFR
571.51	Cirrhosis of liver without mention of alcohol	digestive	rs55654108	PDCL3P4	3	101425703	A	G	G	1.00897	0.0252468	0.960258	1.06015	0.723571	0.991342	1	1603	110549	-0.05662	1.0636e-06	B2_trans	INTERGENIC_VARIANT	AFR
276.41	Acidosis	endocrine/metabolic	rs8052423	SLC22A31	16	89269178	G	T	T	0.988504	0.0326913	0.927153	1.05391	0.723574	0.991342	1	4068	109494	0.13037	1.0019e-06	A2_Trans	UPSTREAM_GENE_VARIANT	AFR
578.2	Blood in stool	digestive	rs62200027	CASC20	20	6469515	G	A	A	1.00901	0.0253585	0.960085	1.06043	0.723582	0.991342	1	9125	99480	-0.053006	3.3456e-06	B2_trans,A2_Trans	NON_CODING_TRANSCRIPT_INTRON_VARIANT	AFR
610.1	Cystic mastopathy	genitourinary	rs35508621	LZTFL1	3	45880481	T	C	C	1.0784	0.21341	0.709779	1.63845	0.723595	0.991342	1	1262	114434	0.38931	6.0917e-89	B2_trans	CODING_TRANSCRIPT_INTRON_VARIANT	AFR
495.2	Asthma with exacerbation	respiratory	rs55654108	PDCL3P4	3	101425703	A	G	G	1.01376	0.0386469	0.939809	1.09353	0.723598	0.991342	1	1875	112938	-0.05662	1.0636e-06	B2_trans	INTERGENIC_VARIANT	AFR
078	Viral warts & HPV	infectious diseases	rs10086829	COL14A1	8	121149129	G	A	A	0.987865	0.0345236	0.923232	1.05702	0.723602	0.991342	1	4034	108769	-0.097352	3.8599e-06	A2_Trans	FIVE_PRIME_UTR_INTRON_VARIANT	AFR
522.5	Periapical abscess	digestive	rs11085727	TYK2	19	10466123	C	T	T	1.01682	0.0471573	0.927048	1.11528	0.723603	0.991342	1	6363	107984	0.17253	2.3333e-18	A2_Trans,B2_trans	CODING_TRANSCRIPT_INTRON_VARIANT	AFR
426.3	Bundle branch block	circulatory system	rs13179014	SPEF2	5	35693227	A	C	C	0.983831	0.0460975	0.89884	1.07686	0.723623	0.991342	1	2366	112469	-0.061249	6.1057e-07	B2_trans	CODING_TRANSCRIPT_INTRON_VARIANT	AFR
754.2	Spondylolisthesis, congenital	congenital anomalies	rs1453205	LOC101928196	2	19901073	C	T	T	0.972196	0.0797427	0.831527	1.13666	0.723628	0.991342	1	451	115870	0.096992	3.6368e-06	A2_Trans	INTERGENIC_VARIANT	AFR
426.24	Atrioventricular block, complete	circulatory system	rs13179014	SPEF2	5	35693227	A	C	C	1.02508	0.0700442	0.893583	1.17592	0.723635	0.991342	1	426	115477	-0.061249	6.1057e-07	B2_trans	CODING_TRANSCRIPT_INTRON_VARIANT	AFR
296.2	Depression	mental disorders	rs7560588	BCL11A	2	60727416	G	A	A	1.00492	0.013879	0.977952	1.03263	0.723643	0.991342	1	8221	50332	-0.12371	2.3396e-07	A2_Trans	CODING_TRANSCRIPT_INTRON_VARIANT	AFR
715	Other inflammatory spondylopathies	musculoskeletal	rs13050728	IFNAR2	21	34615210	T	C	C	1.01503	0.042194	0.934466	1.10254	0.72365	0.991342	1	1992	112913	-0.10657	4.0686e-21	B2_trans,A2_Trans	CODING_TRANSCRIPT_INTRON_VARIANT	AFR
331	Other cerebral degenerations	neurological	rs721917	SFTPD	10	81706324	A	G	G	1.0243	0.0678905	0.896678	1.17007	0.723654	0.991342	1	1237	114985	0.055247	2.0819e-07	B2_trans	SYNONYMOUS_VARIANT	AFR
327.6	Circadian rhythm sleep disorder	neurological	rs9896243	NSF	17	44826056	C	G	G	1.04279	0.118504	0.826658	1.31543	0.723662	0.991342	1	863	115467	-0.13155	3.2234e-08	A2_Trans	CODING_TRANSCRIPT_INTRON_VARIANT	AFR
415.1	Acute pulmonary heart disease	circulatory system	rs12259804	PLEKHS1	10	115573378	T	C	C	0.946353	0.155972	0.697091	1.28475	0.723698	0.991342	1	967	112512	-0.27547	4.8674e-08	A2_Trans	INTERGENIC_VARIANT	AFR
530.13	Barrett's esophagus	digestive	rs55654108	PDCL3P4	3	101425703	A	G	G	0.978199	0.0623518	0.865671	1.10535	0.723699	0.991342	1	527	115433	-0.05662	1.0636e-06	B2_trans	INTERGENIC_VARIANT	AFR
594.2	Calculus of lower urinary tract	genitourinary	rs111837807	CCHCR1	6	31121232	T	C	C	1.05794	0.159322	0.774186	1.44569	0.723702	0.991342	1	429	115854	0.20363	2.152e-11	A2_Trans,B2_trans	CODING_TRANSCRIPT_INTRON_VARIANT	AFR
501	Pneumonitis due to inhalation of food or vomitus	respiratory	rs7089827	TFAM	10	60157611	C	T	T	1.02512	0.070199	0.893353	1.17633	0.723727	0.991342	1	1240	114913	-0.14471	2.0338e-06	A2_Trans	THREE_PRIME_UTR_EXON_VARIANT	AFR
291.8	Alteration of consciousness	mental disorders	rs67579710	THBS3	1	155173527	G	A	A	0.977076	0.0656088	0.859176	1.11116	0.723737	0.991342	1	2686	113331	-0.10348	1.0252e-09	B2_trans	CODING_TRANSCRIPT_INTRON_VARIANT	AFR
594.2	Calculus of lower urinary tract	genitourinary	rs1453205	LOC101928196	2	19901073	C	T	T	1.02703	0.0754521	0.885845	1.19071	0.723738	0.991342	1	429	115854	0.096992	3.6368e-06	A2_Trans	INTERGENIC_VARIANT	AFR
931	Contact dermatitis and other eczema due to plants [except food]	dermatologic	rs766826	ELF5	11	34528766	C	T	T	0.960081	0.115252	0.765958	1.2034	0.72374	0.991342	1	1023	115397	-0.082134	1.155e-11	B2_trans	CODING_TRANSCRIPT_INTRON_VARIANT	AFR
426.8	Other cardiac conduction disorders	circulatory system	rs10774671	OAS1	12	113357193	G	A	A	1.02747	0.0766674	0.884115	1.19406	0.723764	0.991342	1	1025	115289	0.12569	3.6032e-11	A2_Trans	SPLICE_ACCEPTOR_VARIANT	AFR
873	NA	NA	rs5023077	FBRSL1	12	133141973	T	C	C	1.02416	0.0675444	0.897168	1.16913	0.723764	0.991342	1	2900	113063	-0.090901	1.5172e-06	A2_Trans	CODING_TRANSCRIPT_INTRON_VARIANT	AFR
604	Disorders of penis	genitourinary	rs62200027	CASC20	20	6469515	G	A	A	0.984453	0.0443392	0.902513	1.07383	0.723792	0.991342	1	2742	111378	-0.053006	3.3456e-06	B2_trans,A2_Trans	NON_CODING_TRANSCRIPT_INTRON_VARIANT	AFR
722.6	Degeneration of intervertebral disc	musculoskeletal	rs117169628	SLC22A31	16	89262657	G	A	A	0.985725	0.0406888	0.910168	1.06755	0.723818	0.991342	1	10017	90868	0.081201	5.77e-07	B2_trans	SYNONYMOUS_VARIANT	AFR
564.9	Personal history of diseases of digestive system	digestive	rs76073397	MIR548H2	16	11386452	T	C	C	0.899804	0.298788	0.500978	1.61613	0.723821	0.991342	1	1827	114424	0.14454	9.6663e-07	A2_Trans,B2_trans	INTERGENIC_VARIANT	AFR
580.31	Nephritis and nephropathy in diseases classified elsewhere	genitourinary	rs72711165	TMEM65	8	125336564	T	C	C	1.04626	0.127989	0.814134	1.34457	0.723836	0.991342	1	994	114700	0.18279	6.0907e-07	B2_trans	CODING_TRANSCRIPT_INTRON_VARIANT	AFR
348.9	Other conditions of brain, NOS	neurological	rs581342	LMNA	1	156095466	T	C	C	1.02009	0.0563011	0.913515	1.1391	0.723845	0.991342	1	1647	114330	0.090245	2.6355e-07	B2_trans	CODING_TRANSCRIPT_INTRON_VARIANT	AFR
601.1	Prostatitis	genitourinary	rs7579014	BCL11A	2	60707894	G	A	A	0.990485	0.027061	0.93932	1.04444	0.723868	0.991342	1	3859	109435	-0.05629	1.2614e-06	B2_trans	CODING_TRANSCRIPT_INTRON_VARIANT	AFR
741.4	Joint effusions	musculoskeletal	rs1250993	LOC101929525	10	81399565	C	G	G	0.989523	0.0298115	0.933363	1.04906	0.723879	0.991342	1	6931	106265	0.12403	5.3767e-08	A2_Trans	INTERGENIC_VARIANT	AFR
356	Hereditary and idiopathic peripheral neuropathy	neurological	rs9501257	HLA-DPB1	6	33055355	A	G	G	1.00631	0.0178054	0.971797	1.04205	0.723892	0.991342	1	7690	101849	0.17269	4.1339e-08	A2_Trans	THREE_PRIME_UTR_EXON_VARIANT	AFR
521.2	Dental abrasion, erosion and attrition	digestive	rs72711165	TMEM65	8	125336564	T	C	C	1.0315	0.087798	0.868432	1.22519	0.723903	0.991342	1	3826	110699	0.18279	6.0907e-07	B2_trans	CODING_TRANSCRIPT_INTRON_VARIANT	AFR
170	Cancer of bone and connective tissue	neoplasms	rs67579710	THBS3	1	155173527	G	A	A	1.02807	0.0783818	0.881666	1.19879	0.723946	0.991342	1	525	115696	-0.10348	1.0252e-09	B2_trans	CODING_TRANSCRIPT_INTRON_VARIANT	AFR
1010.7	NA	NA	rs1878527	ANKRD30BL	2	133056313	T	C	C	1.00747	0.0210746	0.966705	1.04996	0.723951	0.991342	1	4902	8368	-0.077457	2.0215e-06	B2_trans	INTERGENIC_VARIANT	AFR
420.2	Pericarditis	circulatory system	rs12567716	FOXD2	1	48197570	T	C	C	1.03481	0.0968876	0.855835	1.25121	0.723957	0.991342	1	1259	114338	-0.090753	1.4878e-06	B2_trans	INTERGENIC_VARIANT	AFR
153.2	Colon cancer	neoplasms	rs732990	CIB4	2	26842146	C	G	G	0.986848	0.0374874	0.91694	1.06209	0.723961	0.991342	1	1067	113703	0.056389	5.6358e-07	B2_trans	CODING_TRANSCRIPT_INTRON_VARIANT	AFR
564.1	Irritable Bowel Syndrome	digestive	rs8052423	SLC22A31	16	89269178	G	T	T	0.987686	0.0350825	0.922055	1.05799	0.723961	0.991342	1	1898	111995	0.13037	1.0019e-06	A2_Trans	UPSTREAM_GENE_VARIANT	AFR
649	Other conditions or status of the mother complicating pregnancy, childbirth, or the puerperium	pregnancy complications	rs10774679	OAS3	12	113374748	C	T	T	1.03481	0.0968939	0.855824	1.25123	0.723978	0.991342	1	298	116111	0.075824	4.6954e-12	B2_trans	UPSTREAM_GENE_VARIANT	AFR
457.3	Encounter for long-term (current) use of aspirin	circulatory system	rs766826	ELF5	11	34528766	C	T	T	1.01708	0.0479468	0.925851	1.11729	0.723986	0.991342	1	3171	112046	-0.082134	1.155e-11	B2_trans	CODING_TRANSCRIPT_INTRON_VARIANT	AFR
615	Endometriosis	genitourinary	rs7560588	BCL11A	2	60727416	G	A	A	0.965236	0.100198	0.793131	1.17469	0.723991	0.991342	1	510	115627	-0.12371	2.3396e-07	A2_Trans	CODING_TRANSCRIPT_INTRON_VARIANT	AFR
626.11	Absent or infrequent menstruation	genitourinary	rs12567716	FOXD2	1	48197570	T	C	C	0.95156	0.140612	0.722348	1.2535	0.723998	0.991342	1	910	115178	-0.090753	1.4878e-06	B2_trans	INTERGENIC_VARIANT	AFR
528	Diseases of the oral soft tissues, excluding lesions specific for gingiva and tongue	digestive	rs35508621	LZTFL1	3	45880481	T	C	C	0.961742	0.11047	0.774509	1.19424	0.724	0.991342	1	6656	106440	0.38931	6.0917e-89	B2_trans	CODING_TRANSCRIPT_INTRON_VARIANT	AFR
803.3	Fracture of clavicle or scapula	injuries & poisonings	rs9896243	NSF	17	44826056	C	G	G	0.961224	0.111997	0.771779	1.19717	0.724	0.991342	1	294	115981	-0.13155	3.2234e-08	A2_Trans	CODING_TRANSCRIPT_INTRON_VARIANT	AFR
286.9	Abnormal coagulation profile	hematopoietic	rs76423999	SLC12A7	5	1098067	T	A	A	0.962731	0.107566	0.77973	1.18868	0.724018	0.991342	1	1577	114242	0.18412	3.8813e-07	A2_Trans	CODING_TRANSCRIPT_INTRON_VARIANT	AFR
800.4	Fracture of patella	injuries & poisonings	rs62200027	CASC20	20	6469515	G	A	A	1.03941	0.109473	0.838694	1.28816	0.724024	0.991342	1	298	115991	-0.053006	3.3456e-06	B2_trans,A2_Trans	NON_CODING_TRANSCRIPT_INTRON_VARIANT	AFR
803.3	Fracture of clavicle or scapula	injuries & poisonings	rs147812915	KAT7	17	47858295	C	T	T	0.861978	0.420656	0.377949	1.96589	0.724028	0.991342	1	294	115981	0.23438	1.0943e-07	A2_Trans	INTERGENIC_VARIANT	AFR
572	Ascites (non malignant)	digestive	rs1405655	NR1H2	19	50882619	T	C	C	0.982678	0.049492	0.891833	1.08278	0.724037	0.991342	1	1153	114624	0.075181	1.1208e-11	B2_trans,A2_Trans	CODING_TRANSCRIPT_INTRON_VARIANT	AFR
756	Other congenital musculoskeletal anomalies	congenital anomalies	rs61667602	CRHR1	17	43785349	T	C	C	0.945921	0.157469	0.694732	1.28793	0.724039	0.991342	1	1116	115286	-0.093554	9.1279e-12	B2_trans	FIVE_PRIME_UTR_INTRON_VARIANT	AFR
430.1	Subarachnoid hemorrhage	circulatory system	rs9367106	LOC100505711	6	41483390	G	C	C	1.0662	0.181553	0.746963	1.52186	0.724048	0.991342	1	193	116267	0.20225	3.4038e-11	B2_trans	INTERGENIC_VARIANT	AFR
580.32	Nephritis and nephropathy with pathological lesion	genitourinary	rs495828	ABO	9	136154867	G	T	T	0.97055	0.0846717	0.822139	1.14575	0.724059	0.991342	1	832	115223	-0.13432	6.5649e-10	A2_Trans	UPSTREAM_GENE_VARIANT	AFR
577	Diseases of pancreas	digestive	rs9367106	LOC100505711	6	41483390	G	C	C	1.01506	0.0423448	0.934218	1.1029	0.724064	0.991342	1	2042	110459	0.20225	3.4038e-11	B2_trans	INTERGENIC_VARIANT	AFR
798.1	Chronic fatigue syndrome	symptoms	rs467843	TRAPPC13	5	64945715	A	G	G	0.976938	0.0660934	0.858239	1.11205	0.72408	0.991342	1	1522	114632	-0.089724	1.7259e-06	A2_Trans	CODING_TRANSCRIPT_INTRON_VARIANT	AFR
367	Disorders of refraction and accommodation; blindness and low vision	sense organs	rs35508621	LZTFL1	3	45880481	T	C	C	1.01709	0.04801	0.925751	1.11745	0.724087	0.991342	1	10479	26949	0.38931	6.0917e-89	B2_trans	CODING_TRANSCRIPT_INTRON_VARIANT	AFR
200	Myeloproliferative disease	neoplasms	rs76073397	MIR548H2	16	11386452	T	C	C	0.936531	0.185763	0.65073	1.34786	0.724095	0.991342	1	1031	114518	0.14454	9.6663e-07	A2_Trans,B2_trans	INTERGENIC_VARIANT	AFR
733.6	Costochondritis	musculoskeletal	rs77534576	DLX4	17	47940666	C	T	T	0.795044	0.649785	0.222481	2.84112	0.724107	0.991342	1	1525	114836	0.20794	1.7585e-10	B2_trans	INTERGENIC_VARIANT	AFR
556.11	Angiodysplasia of intestine (without mention of hemorrhage)	digestive	rs6869036	MGAT1	5	180223327	C	T	T	1.09895	0.267336	0.650759	1.85581	0.724139	0.991342	1	514	115951	0.25536	1.7578e-06	A2_Trans	FIVE_PRIME_UTR_INTRON_VARIANT	AFR
519	Other diseases of respiratory system, not elsewhere classified	respiratory	rs7089827	TFAM	10	60157611	C	T	T	1.00922	0.0260009	0.959076	1.06198	0.724145	0.991342	1	6814	105932	-0.14471	2.0338e-06	A2_Trans	THREE_PRIME_UTR_EXON_VARIANT	AFR
441	Vascular insufficiency of intestine	circulatory system	rs7960611	CLEC1A	12	10230416	G	A	A	0.960934	0.112914	0.77016	1.19896	0.724145	0.991342	1	407	116033	-0.1584	3.3086e-07	A2_Trans	CODING_TRANSCRIPT_INTRON_VARIANT	AFR
870.3	Other open wound of head and face	injuries & poisonings	rs581342	LMNA	1	156095466	T	C	C	0.97659	0.0671305	0.856191	1.11392	0.724182	0.991342	1	1752	114436	0.090245	2.6355e-07	B2_trans	CODING_TRANSCRIPT_INTRON_VARIANT	AFR
728.71	Contracture of palmar fascia [Dupuytren's disease]	musculoskeletal	rs9577395	ATP11A	13	113534984	C	G	G	0.952822	0.136958	0.728505	1.24621	0.724192	0.991342	1	388	115872	0.064829	8.6068e-07	B2_trans,A2_Trans	CODING_TRANSCRIPT_INTRON_VARIANT	AFR
751.1	Congenital anomalies of genital organs	congenital anomalies	rs6869036	MGAT1	5	180223327	C	T	T	1.0736	0.201264	0.723646	1.59279	0.724196	0.991342	1	1239	115058	0.25536	1.7578e-06	A2_Trans	FIVE_PRIME_UTR_INTRON_VARIANT	AFR
502	Postinflammatory pulmonary fibrosis	respiratory	rs12809318	FBRSL1	12	133140840	T	C	C	1.02001	0.0561372	0.913732	1.13864	0.724196	0.991342	1	1291	114487	-0.062781	9.5289e-09	B2_trans	CODING_TRANSCRIPT_INTRON_VARIANT	AFR
530.3	Stricture and stenosis of esophagus	digestive	rs622568	SEC61G	7	54647894	A	C	C	0.980036	0.0571558	0.876175	1.09621	0.724224	0.991342	1	1143	114846	0.11965	2.6006e-06	A2_Trans	INTERGENIC_VARIANT	AFR
244	Hypothyroidism	endocrine/metabolic	rs10129899	LINC00637	14	104330432	C	A	A	1.00919	0.0259366	0.959173	1.06182	0.724229	0.991342	1	1995	107791	-0.057002	2.1916e-06	B2_trans	INTERGENIC_VARIANT	AFR
377	Disorders of optic nerve and visual pathways	sense organs	rs72711165	TMEM65	8	125336564	T	C	C	1.02461	0.0689024	0.895173	1.17275	0.724247	0.991342	1	3634	109502	0.18279	6.0907e-07	B2_trans	CODING_TRANSCRIPT_INTRON_VARIANT	AFR
536.8	Dyspepsia and other specified disorders of function of stomach	digestive	rs12809318	FBRSL1	12	133140840	T	C	C	0.989279	0.0305546	0.931774	1.05033	0.724254	0.991342	1	5367	108244	-0.062781	9.5289e-09	B2_trans	CODING_TRANSCRIPT_INTRON_VARIANT	AFR
290.2	Delirium due to conditions classified elsewhere	mental disorders	rs9896243	NSF	17	44826056	C	G	G	0.977854	0.0634823	0.863451	1.10741	0.724257	0.991342	1	1877	113556	-0.13155	3.2234e-08	A2_Trans	CODING_TRANSCRIPT_INTRON_VARIANT	AFR
526.4	Temporomandibular joint disorders	digestive	rs732990	CIB4	2	26842146	C	G	G	1.01449	0.0407797	0.936559	1.0989	0.724294	0.991342	1	3075	112014	0.056389	5.6358e-07	B2_trans	CODING_TRANSCRIPT_INTRON_VARIANT	AFR
578.2	Blood in stool	digestive	rs11234800	ME3	11	86479407	G	C	C	1.01789	0.0502885	0.922353	1.12333	0.724321	0.991342	1	9125	99480	-0.077173	3.0702e-06	B2_trans	INTERGENIC_VARIANT	AFR
603	Other disorders of testis	genitourinary	rs67579710	THBS3	1	155173527	G	A	A	0.987217	0.0364771	0.919101	1.06038	0.724323	0.991342	1	2019	112498	-0.10348	1.0252e-09	B2_trans	CODING_TRANSCRIPT_INTRON_VARIANT	AFR
110.2	Dermatomycoses	infectious diseases	rs60305836	CDH8	16	61709381	A	C	C	0.985677	0.0409048	0.909738	1.06796	0.724329	0.991342	1	3087	111647	0.086719	1.1846e-06	B2_trans	CODING_TRANSCRIPT_INTRON_VARIANT	AFR
506	Empyema and pneumothorax	respiratory	rs13050728	IFNAR2	21	34615210	T	C	C	0.978357	0.062042	0.866338	1.10486	0.724332	0.991342	1	718	115158	-0.10657	4.0686e-21	B2_trans,A2_Trans	CODING_TRANSCRIPT_INTRON_VARIANT	AFR
401	Hypertension	circulatory system	rs13050728	IFNAR2	21	34615210	T	C	C	0.994697	0.0150802	0.965727	1.02454	0.724381	0.991342	1	5013	23261	-0.10657	4.0686e-21	B2_trans,A2_Trans	CODING_TRANSCRIPT_INTRON_VARIANT	AFR
242	Thyrotoxicosis with or without goiter	endocrine/metabolic	rs8080583	KANSL1	17	44162597	C	A	A	0.98875	0.0320886	0.92848	1.05293	0.724396	0.991342	1	1361	112875	-0.12662	2.0785e-08	A2_Trans	CODING_TRANSCRIPT_INTRON_VARIANT	AFR
507	Pleurisy; pleural effusion	respiratory	rs9577395	ATP11A	13	113534984	C	G	G	1.01778	0.0500012	0.922773	1.12258	0.724418	0.991342	1	4076	109437	0.064829	8.6068e-07	B2_trans,A2_Trans	CODING_TRANSCRIPT_INTRON_VARIANT	AFR
290.2	Delirium due to conditions classified elsewhere	mental disorders	rs1405655	NR1H2	19	50882619	T	C	C	1.01497	0.0421379	0.93451	1.10235	0.72443	0.991342	1	1877	113556	0.075181	1.1208e-11	B2_trans,A2_Trans	CODING_TRANSCRIPT_INTRON_VARIANT	AFR
426.9	Cardiac pacemaker/device in situ	circulatory system	rs12567716	FOXD2	1	48197570	T	C	C	0.981058	0.0542516	0.882096	1.09112	0.724463	0.991342	1	784	112195	-0.090753	1.4878e-06	B2_trans	INTERGENIC_VARIANT	AFR
053	Herpes zoster	infectious diseases	rs12809318	FBRSL1	12	133140840	T	C	C	0.987626	0.0353249	0.92156	1.05843	0.724472	0.991342	1	3168	111239	-0.062781	9.5289e-09	B2_trans	CODING_TRANSCRIPT_INTRON_VARIANT	AFR
514.2	Solitary pulmonary nodule	respiratory	rs915823	TMPRSS2	21	42851454	A	C	C	0.987967	0.0343479	0.923646	1.05677	0.724494	0.991342	1	3731	109035	-0.066039	1.6687e-06	B2_trans	CODING_TRANSCRIPT_INTRON_VARIANT	AFR
359.2	Myopathy	neurological	rs721917	SFTPD	10	81706324	A	G	G	0.979114	0.0598869	0.870677	1.10105	0.724495	0.991342	1	798	115289	0.055247	2.0819e-07	B2_trans	SYNONYMOUS_VARIANT	AFR
071.1	HIV infection, symptomatic	infectious diseases	rs35508621	LZTFL1	3	45880481	T	C	C	0.958793	0.119391	0.758751	1.21158	0.724497	0.991342	1	264	113221	0.38931	6.0917e-89	B2_trans	CODING_TRANSCRIPT_INTRON_VARIANT	AFR
189.2	Cancer of bladder	neoplasms	rs147812915	KAT7	17	47858295	C	T	T	0.916503	0.247383	0.564366	1.48836	0.724502	0.991342	1	744	114824	0.23438	1.0943e-07	A2_Trans	INTERGENIC_VARIANT	AFR
706.2	Sebaceous cyst	dermatologic	rs67579710	THBS3	1	155173527	G	A	A	0.992986	0.0199718	0.954867	1.03263	0.724503	0.991342	1	7085	102034	-0.10348	1.0252e-09	B2_trans	CODING_TRANSCRIPT_INTRON_VARIANT	AFR
737	Curvature of spine	musculoskeletal	rs72655853	SBSPON	8	73985608	A	G	G	1.06652	0.182724	0.745474	1.52582	0.724514	0.991342	1	2247	113451	0.22523	8.3915e-07	A2_Trans	CODING_TRANSCRIPT_INTRON_VARIANT	AFR
850	Hemorrhage or hematoma complicating a procedure	injuries & poisonings	rs78313563	ESS2	22	19136365	G	A	A	1.05106	0.141293	0.796815	1.38642	0.724514	0.991342	1	1967	113750	0.40873	6.5914e-07	A2_Trans	UPSTREAM_GENE_VARIANT	AFR
614.51	Cervicitis and endocervicitis	genitourinary	rs77534576	DLX4	17	47940666	C	T	T	1.23592	0.601034	0.380529	4.01411	0.724529	0.991342	1	814	115642	0.20794	1.7585e-10	B2_trans	INTERGENIC_VARIANT	AFR
609.1	Infertility, male	genitourinary	rs581342	LMNA	1	156095466	T	C	C	0.970684	0.0844327	0.822637	1.14537	0.724532	0.991342	1	430	115928	0.090245	2.6355e-07	B2_trans	CODING_TRANSCRIPT_INTRON_VARIANT	AFR
457.3	Encounter for long-term (current) use of aspirin	circulatory system	rs62200027	CASC20	20	6469515	G	A	A	0.979582	0.0585403	0.873396	1.09868	0.724539	0.991342	1	3171	112046	-0.053006	3.3456e-06	B2_trans,A2_Trans	NON_CODING_TRANSCRIPT_INTRON_VARIANT	AFR
694.2	Other dyschromia	dermatologic	rs13050728	IFNAR2	21	34615210	T	C	C	0.988112	0.0339388	0.924522	1.05608	0.724547	0.991342	1	5311	108618	-0.10657	4.0686e-21	B2_trans,A2_Trans	CODING_TRANSCRIPT_INTRON_VARIANT	AFR
457.2	Encounter for long-term (current) use of antiplatelets/antithrombotics	circulatory system	rs3746539	PTPRT	20	40702071	G	A	A	0.966382	0.0970533	0.798982	1.16886	0.724583	0.991342	1	630	115703	0.05405	1.7723e-06	B2_trans	THREE_PRIME_UTR_EXON_VARIANT	AFR
427.1	Paroxysmal tachycardia, unspecified	circulatory system	rs9268576	HLA-DRA	6	32395641	T	C	C	1.01426	0.0401758	0.937454	1.09735	0.724584	0.991342	1	2638	110651	0.095134	9.9752e-07	B2_trans	INTERGENIC_VARIANT	AFR
368.4	Visual field defects	sense organs	rs9367106	LOC100505711	6	41483390	G	C	C	0.982888	0.0489893	0.892903	1.08194	0.724591	0.991342	1	4454	109068	0.20225	3.4038e-11	B2_trans	INTERGENIC_VARIANT	AFR
366.3	Traumatic cataract	sense organs	rs9577395	ATP11A	13	113534984	C	G	G	0.945709	0.158433	0.693265	1.29008	0.724593	0.991342	1	381	115955	0.064829	8.6068e-07	B2_trans,A2_Trans	CODING_TRANSCRIPT_INTRON_VARIANT	AFR
365.2	Primary angle-closure glaucoma	sense organs	rs2284028	NCF4	22	37265172	A	C	C	0.98596	0.0401328	0.911377	1.06665	0.724595	0.991342	1	1719	113070	0.31271	4.1737e-06	A2_Trans	CODING_TRANSCRIPT_INTRON_VARIANT	AFR
189.11	Malignant neoplasm of kidney, except pelvis	neoplasms	rs9367106	LOC100505711	6	41483390	G	C	C	1.02462	0.0690279	0.894963	1.17305	0.724608	0.991342	1	424	114724	0.20225	3.4038e-11	B2_trans	INTERGENIC_VARIANT	AFR
743.2	Pathologic fracture	musculoskeletal	rs111837807	CCHCR1	6	31121232	T	C	C	1.04618	0.128134	0.813836	1.34485	0.724611	0.991342	1	1028	115036	0.20363	2.152e-11	A2_Trans,B2_trans	CODING_TRANSCRIPT_INTRON_VARIANT	AFR
172	Skin cancer	neoplasms	rs9577395	ATP11A	13	113534984	C	G	G	0.965994	0.0982071	0.796857	1.17103	0.724619	0.991342	1	1197	114655	0.064829	8.6068e-07	B2_trans,A2_Trans	CODING_TRANSCRIPT_INTRON_VARIANT	AFR
350.1	Abnormal involuntary movements	neurological	rs4830964	.	23	15515319	C	G	G	0.991107	0.0253573	0.943053	1.04161	0.724624	0.991342	1	4677	109041	0.046578	2.9701e-06	B2_trans	SEQUENCE_VARIANT	AFR
586.4	Stricture/obstruction of ureter	genitourinary	rs7560588	BCL11A	2	60727416	G	A	A	0.966253	0.0974645	0.798232	1.16964	0.724671	0.991342	1	896	115239	-0.12371	2.3396e-07	A2_Trans	CODING_TRANSCRIPT_INTRON_VARIANT	AFR
803.1	Fracture of humerus	injuries & poisonings	rs77534576	DLX4	17	47940666	C	T	T	0.851492	0.45645	0.348056	2.08311	0.724682	0.991342	1	342	115768	0.20794	1.7585e-10	B2_trans	INTERGENIC_VARIANT	AFR
694.2	Other dyschromia	dermatologic	rs10774671	OAS1	12	113357193	G	A	A	0.990161	0.0280725	0.937153	1.04617	0.724685	0.991342	1	5311	108618	0.12569	3.6032e-11	A2_Trans	SPLICE_ACCEPTOR_VARIANT	AFR
626.12	Excessive or frequent menstruation	genitourinary	rs7560588	BCL11A	2	60727416	G	A	A	1.01858	0.0522568	0.919416	1.12843	0.724687	0.991342	1	1162	113200	-0.12371	2.3396e-07	A2_Trans	CODING_TRANSCRIPT_INTRON_VARIANT	AFR
713.5	Arthropathy associated with neurological disorders	musculoskeletal	rs7605877	FOXI3	2	88559025	T	C	C	1.03387	0.0945669	0.858952	1.2444	0.724692	0.991342	1	191	116236	-0.071053	3.3369e-06	B2_trans	INTERGENIC_VARIANT	AFR
286.2	Encounter for long-term (current) use of anticoagulants	hematopoietic	rs11085727	TYK2	19	10466123	C	T	T	0.990329	0.0275937	0.938192	1.04536	0.724695	0.991342	1	2257	107206	0.17253	2.3333e-18	A2_Trans,B2_trans	CODING_TRANSCRIPT_INTRON_VARIANT	AFR
611	Abnormal findings on mammogram or breast exam	genitourinary	rs76423999	SLC12A7	5	1098067	T	A	A	1.01823	0.0512863	0.92085	1.1259	0.724709	0.991342	1	3026	108832	0.18412	3.8813e-07	A2_Trans	CODING_TRANSCRIPT_INTRON_VARIANT	AFR
291.4	Specific nonpsychotic mental disorders due to brain damage	mental disorders	rs7579014	BCL11A	2	60707894	G	A	A	0.980805	0.055036	0.880514	1.09252	0.724719	0.991342	1	1002	114877	-0.05629	1.2614e-06	B2_trans	CODING_TRANSCRIPT_INTRON_VARIANT	AFR
433.3	Cerebral ischemia	circulatory system	rs3746539	PTPRT	20	40702071	G	A	A	0.99218	0.0222936	0.94976	1.03649	0.724721	0.991342	1	4611	104922	0.05405	1.7723e-06	B2_trans	THREE_PRIME_UTR_EXON_VARIANT	AFR
202	Cancer of other lymphoid, histiocytic tissue	neoplasms	rs7579014	BCL11A	2	60707894	G	A	A	1.01737	0.0489164	0.924365	1.11974	0.724731	0.991342	1	617	115051	-0.05629	1.2614e-06	B2_trans	CODING_TRANSCRIPT_INTRON_VARIANT	AFR
198.5	Secondary malignancy of brain/spine	neoplasms	rs8080583	KANSL1	17	44162597	C	A	A	0.972282	0.0798243	0.831468	1.13694	0.724734	0.991342	1	147	116135	-0.12662	2.0785e-08	A2_Trans	CODING_TRANSCRIPT_INTRON_VARIANT	AFR
720.1	Spinal stenosis of lumbar region	musculoskeletal	rs732990	CIB4	2	26842146	C	G	G	0.99291	0.0202061	0.954357	1.03302	0.724756	0.991342	1	4177	105633	0.056389	5.6358e-07	B2_trans	CODING_TRANSCRIPT_INTRON_VARIANT	AFR
053.1	Herpes zoster with nervous system complications	infectious diseases	rs76423999	SLC12A7	5	1098067	T	A	A	1.05269	0.145838	0.790975	1.401	0.724765	0.991342	1	488	115754	0.18412	3.8813e-07	A2_Trans	CODING_TRANSCRIPT_INTRON_VARIANT	AFR
290.11	Alzheimer's disease	mental disorders	rs117169628	SLC22A31	16	89262657	G	A	A	1.06714	0.184547	0.743247	1.53217	0.724768	0.991342	1	466	115578	0.081201	5.77e-07	B2_trans	SYNONYMOUS_VARIANT	AFR
600	Hyperplasia of prostate	genitourinary	rs77534576	DLX4	17	47940666	C	T	T	0.971943	0.0808294	0.829542	1.13879	0.72478	0.991342	1	9008	80085	0.20794	1.7585e-10	B2_trans	INTERGENIC_VARIANT	AFR
721	Spondylosis and allied disorders	musculoskeletal	rs111783124	LOC101928126	21	35362848	G	A	A	1.01283	0.0362163	0.943431	1.08734	0.724795	0.991342	1	11234	87211	0.13532	2.1558e-07	A2_Trans	INTERGENIC_VARIANT	AFR
070	Viral hepatitis	infectious diseases	rs1878527	ANKRD30BL	2	133056313	T	C	C	0.99399	0.0171224	0.961186	1.02791	0.724796	0.991342	1	1848	101090	-0.077457	2.0215e-06	B2_trans	INTERGENIC_VARIANT	AFR
732	Osteochondropathies	musculoskeletal	rs8052423	SLC22A31	16	89269178	G	T	T	1.03569	0.0996154	0.851994	1.25899	0.724818	0.991342	1	599	115753	0.13037	1.0019e-06	A2_Trans	UPSTREAM_GENE_VARIANT	AFR
522.5	Periapical abscess	digestive	rs111783124	LOC101928126	21	35362848	G	A	A	0.967341	0.0943238	0.804065	1.16377	0.724818	0.991342	1	6363	107984	0.13532	2.1558e-07	A2_Trans	INTERGENIC_VARIANT	AFR
452.2	Deep vein thrombosis [DVT]	circulatory system	rs7671107	LOC101929161	4	25449225	G	A	A	1.00918	0.0259708	0.9591	1.06188	0.72482	0.991342	1	1736	110984	-0.064456	1.0803e-06	B2_trans	INTERGENIC_VARIANT	AFR
577.2	Chronic pancreatitis	digestive	rs2924480	ELF5	11	34529831	T	C	C	1.01875	0.0527819	0.918631	1.12979	0.724831	0.991342	1	798	114523	-0.11648	2.817e-07	A2_Trans	CODING_TRANSCRIPT_INTRON_VARIANT	AFR
560.2	Impaction of intestine	digestive	rs10774671	OAS1	12	113357193	G	A	A	1.02758	0.0772791	0.883149	1.19562	0.724831	0.991342	1	994	115328	0.12569	3.6032e-11	A2_Trans	SPLICE_ACCEPTOR_VARIANT	AFR
555	Inflammatory bowel disease and other gastroenteritis and colitis	digestive	rs8052423	SLC22A31	16	89269178	G	T	T	0.981477	0.053116	0.884439	1.08916	0.724841	0.991342	1	1176	114326	0.13037	1.0019e-06	A2_Trans	UPSTREAM_GENE_VARIANT	AFR
204.12	Lymphoid leukemia, chronic	neoplasms	rs147812915	KAT7	17	47858295	C	T	T	1.15582	0.411409	0.516059	2.58871	0.724845	0.991342	1	76	116265	0.23438	1.0943e-07	A2_Trans	INTERGENIC_VARIANT	AFR
429.3	Symptoms involving cardiovascular system	circulatory system	rs9367106	LOC100505711	6	41483390	G	C	C	0.971186	0.0830625	0.825277	1.14289	0.724847	0.991342	1	3520	112069	0.20225	3.4038e-11	B2_trans	INTERGENIC_VARIANT	AFR
427.1	Paroxysmal tachycardia, unspecified	circulatory system	rs2924480	ELF5	11	34529831	T	C	C	0.988337	0.0333345	0.925828	1.05507	0.724879	0.991342	1	2638	110651	-0.11648	2.817e-07	A2_Trans	CODING_TRANSCRIPT_INTRON_VARIANT	AFR
313.1	Attention deficit hyperactivity disorder	mental disorders	rs495828	ABO	9	136154867	G	T	T	0.976377	0.0679349	0.854656	1.11543	0.724907	0.991342	1	377	115316	-0.13432	6.5649e-10	A2_Trans	UPSTREAM_GENE_VARIANT	AFR
724.8	Other symptoms referable to back	musculoskeletal	rs10774671	OAS1	12	113357193	G	A	A	0.986639	0.0382227	0.915426	1.06339	0.724913	0.991342	1	4056	111157	0.12569	3.6032e-11	A2_Trans	SPLICE_ACCEPTOR_VARIANT	AFR
836	Traumatic arthropathy	injuries & poisonings	rs12809318	FBRSL1	12	133140840	T	C	C	0.987017	0.0371375	0.917726	1.06154	0.724919	0.991342	1	2274	112350	-0.062781	9.5289e-09	B2_trans	CODING_TRANSCRIPT_INTRON_VARIANT	AFR
426.7	Abnormal electrocardiogram [ECG] [EKG]	circulatory system	rs915823	TMPRSS2	21	42851454	A	C	C	0.992007	0.0228058	0.948642	1.03735	0.724925	0.991342	1	12815	94374	-0.066039	1.6687e-06	B2_trans	CODING_TRANSCRIPT_INTRON_VARIANT	AFR
764	Sciatica	symptoms	rs495828	ABO	9	136154867	G	T	T	1.00935	0.0264396	0.958374	1.06303	0.724928	0.991342	1	7751	102410	-0.13432	6.5649e-10	A2_Trans	UPSTREAM_GENE_VARIANT	AFR
430	Intracranial hemorrhage	circulatory system	rs62200027	CASC20	20	6469515	G	A	A	1.02259	0.0634951	0.902934	1.15811	0.724931	0.991342	1	693	114791	-0.053006	3.3456e-06	B2_trans,A2_Trans	NON_CODING_TRANSCRIPT_INTRON_VARIANT	AFR
587	Kidney replaced by transpant	genitourinary	rs10774679	OAS3	12	113374748	C	T	T	0.980973	0.0545937	0.881428	1.09176	0.724933	0.991342	1	214	115667	0.075824	4.6954e-12	B2_trans	UPSTREAM_GENE_VARIANT	AFR
715.2	Ankylosing spondylitis	musculoskeletal	rs60869999	MYO1C	17	1390948	A	T	T	0.95002	0.145717	0.714	1.26406	0.72494	0.991342	1	192	116244	0.059541	2.9039e-06	B2_trans	CODING_TRANSCRIPT_INTRON_VARIANT	AFR
362.7	Hereditary retinal dystrophies	sense organs	rs55654108	PDCL3P4	3	101425703	A	G	G	1.02978	0.0834009	0.874486	1.21265	0.724954	0.991342	1	809	115472	-0.05662	1.0636e-06	B2_trans	INTERGENIC_VARIANT	AFR
180	Cervical cancer and dysplasia	neoplasms	rs12660421	FOXP4-AS1	6	41488378	G	A	A	0.961929	0.110323	0.774883	1.19412	0.724965	0.991342	1	595	115338	0.35506	1.1424e-09	A2_Trans	DOWNSTREAM_GENE_VARIANT	AFR
627.2	Symptomatic menopause	genitourinary	rs77534576	DLX4	17	47940666	C	T	T	1.08075	0.220716	0.701215	1.66571	0.724966	0.991342	1	1723	111975	0.20794	1.7585e-10	B2_trans	INTERGENIC_VARIANT	AFR
687.1	Rash and other nonspecific skin eruption	dermatologic	rs10774671	OAS1	12	113357193	G	A	A	0.994895	0.0145483	0.966927	1.02367	0.724981	0.991342	1	16284	89238	0.12569	3.6032e-11	A2_Trans	SPLICE_ACCEPTOR_VARIANT	AFR
530	Diseases of esophagus	digestive	rs9497053	UTRN	6	145026256	G	A	A	1.00337	0.00955	0.984759	1.02232	0.724984	0.991342	1	11267	62595	-0.064841	1.0064e-06	B2_trans	CODING_TRANSCRIPT_INTRON_VARIANT	AFR
516	Abnormal sputum	respiratory	rs10086829	COL14A1	8	121149129	G	A	A	0.980861	0.0549304	0.880746	1.09236	0.724985	0.991342	1	2503	112690	-0.097352	3.8599e-06	A2_Trans	FIVE_PRIME_UTR_INTRON_VARIANT	AFR
427.12	Paroxysmal ventricular tachycardia	circulatory system	rs75505823	LRP1	12	57540956	G	T	T	0.931464	0.201814	0.627165	1.38341	0.724989	0.991342	1	1641	113279	-0.20852	3.0745e-06	A2_Trans	CODING_TRANSCRIPT_INTRON_VARIANT	AFR
327.3	Sleep apnea	neurological	rs10774679	OAS3	12	113374748	C	T	T	1.00338	0.00960419	0.984674	1.02245	0.724992	0.991342	1	5667	69843	0.075824	4.6954e-12	B2_trans	UPSTREAM_GENE_VARIANT	AFR
528.7	Sialolithiasis	digestive	rs1405655	NR1H2	19	50882619	T	C	C	1.0355	0.0991716	0.852582	1.25767	0.724997	0.991342	1	238	116212	0.075181	1.1208e-11	B2_trans,A2_Trans	CODING_TRANSCRIPT_INTRON_VARIANT	AFR
598.9	NA	NA	rs60305836	CDH8	16	61709381	A	C	C	1.01607	0.0453061	0.929731	1.11042	0.725	0.991342	1	4343	110783	0.086719	1.1846e-06	B2_trans	CODING_TRANSCRIPT_INTRON_VARIANT	AFR
282.9	Other hereditary hemolytic anemias	hematopoietic	rs4830964	.	23	15515319	C	G	G	1.01969	0.0554276	0.91472	1.13671	0.725001	0.991342	1	477	115565	0.046578	2.9701e-06	B2_trans	SEQUENCE_VARIANT	AFR
352	Disorders of other cranial nerves	neurological	rs10129899	LINC00637	14	104330432	C	A	A	0.982769	0.0494108	0.892058	1.0827	0.725013	0.991342	1	2139	112781	-0.057002	2.1916e-06	B2_trans	INTERGENIC_VARIANT	AFR
793	NA	NA	rs467843	TRAPPC13	5	64945715	A	G	G	0.978011	0.0632165	0.864039	1.10702	0.725045	0.991342	1	2640	113470	-0.089724	1.7259e-06	A2_Trans	CODING_TRANSCRIPT_INTRON_VARIANT	AFR
218.1	Uterine leiomyoma	neoplasms	rs6869036	MGAT1	5	180223327	C	T	T	0.97118	0.0831451	0.825138	1.14307	0.725054	0.991342	1	1147	112295	0.25536	1.7578e-06	A2_Trans	FIVE_PRIME_UTR_INTRON_VARIANT	AFR
411.2	Myocardial infarction	circulatory system	rs6869036	MGAT1	5	180223327	C	T	T	1.01769	0.0498598	0.922944	1.12216	0.725054	0.991342	1	4120	105621	0.25536	1.7578e-06	A2_Trans	FIVE_PRIME_UTR_INTRON_VARIANT	AFR
194	Cancer of other endocrine glands	neoplasms	rs732990	CIB4	2	26842146	C	G	G	0.968173	0.0919635	0.808488	1.1594	0.72506	0.991342	1	311	116048	0.056389	5.6358e-07	B2_trans	CODING_TRANSCRIPT_INTRON_VARIANT	AFR
262	Mineral deficiency NEC	endocrine/metabolic	rs111837807	CCHCR1	6	31121232	T	C	C	1.04535	0.126106	0.816432	1.33845	0.725063	0.991342	1	1142	114899	0.20363	2.152e-11	A2_Trans,B2_trans	CODING_TRANSCRIPT_INTRON_VARIANT	AFR
349	Other and unspecified disorders of the nervous system	neurological	rs1453205	LOC101928196	2	19901073	C	T	T	1.02051	0.0577326	0.911331	1.14277	0.725064	0.991342	1	1267	114738	0.096992	3.6368e-06	A2_Trans	INTERGENIC_VARIANT	AFR
275	Disorders of mineral metabolism	endocrine/metabolic	rs34488998	NKAIN3	8	63408372	G	A	A	1.03774	0.10533	0.844172	1.27569	0.72507	0.991342	1	5877	103938	0.1355	3.4644e-06	B2_trans	CODING_TRANSCRIPT_INTRON_VARIANT	AFR
859	Complication due to other implant and internal device	injuries & poisonings	rs72655853	SBSPON	8	73985608	A	G	G	1.08264	0.225762	0.695525	1.6852	0.725071	0.991342	1	1199	114857	0.22523	8.3915e-07	A2_Trans	CODING_TRANSCRIPT_INTRON_VARIANT	AFR
773	NA	NA	rs7671107	LOC101929161	4	25449225	G	A	A	0.996238	0.0107183	0.975528	1.01739	0.725087	0.991342	1	21212	56362	-0.064456	1.0803e-06	B2_trans	INTERGENIC_VARIANT	AFR
242.1	Graves' disease	endocrine/metabolic	rs12660421	FOXP4-AS1	6	41488378	G	A	A	1.03382	0.0945885	0.858879	1.2444	0.725098	0.991342	1	392	115359	0.35506	1.1424e-09	A2_Trans	DOWNSTREAM_GENE_VARIANT	AFR
627	Menopausal and postmenopausal disorders	genitourinary	rs35705950	MUC5B	11	1241221	G	T	T	0.964282	0.103429	0.787346	1.18098	0.725098	0.991342	1	2092	110002	-0.11177	1.2224e-08	B2_trans,A2_Trans	UPSTREAM_GENE_VARIANT	AFR
364.4	Corneal degenerations	sense organs	rs10129899	LINC00637	14	104330432	C	A	A	1.0206	0.0579896	0.910951	1.14345	0.725109	0.991342	1	2314	113034	-0.057002	2.1916e-06	B2_trans	INTERGENIC_VARIANT	AFR
295.3	Psychosis	mental disorders	rs72655853	SBSPON	8	73985608	A	G	G	0.973977	0.0749875	0.840851	1.12818	0.725115	0.991342	1	3588	106455	0.22523	8.3915e-07	A2_Trans	CODING_TRANSCRIPT_INTRON_VARIANT	AFR
769	Nonallopathic lesions NEC	symptoms	rs467843	TRAPPC13	5	64945715	A	G	G	1.00995	0.0281472	0.955739	1.06723	0.725122	0.991342	1	655	113092	-0.089724	1.7259e-06	A2_Trans	CODING_TRANSCRIPT_INTRON_VARIANT	AFR
726.3	Bursitis	musculoskeletal	rs2924480	ELF5	11	34529831	T	C	C	0.988872	0.0318279	0.929069	1.05252	0.72514	0.991342	1	4591	108338	-0.11648	2.817e-07	A2_Trans	CODING_TRANSCRIPT_INTRON_VARIANT	AFR
189.11	Malignant neoplasm of kidney, except pelvis	neoplasms	rs72655853	SBSPON	8	73985608	A	G	G	0.947441	0.153571	0.701184	1.28018	0.725161	0.991342	1	424	114724	0.22523	8.3915e-07	A2_Trans	CODING_TRANSCRIPT_INTRON_VARIANT	AFR
656	Other perinatal conditions of fetus or newborn	pregnancy complications	rs10774679	OAS3	12	113374748	C	T	T	0.972912	0.0781189	0.834792	1.13388	0.725182	0.991342	1	596	115662	0.075824	4.6954e-12	B2_trans	UPSTREAM_GENE_VARIANT	AFR
379.4	Anomalies of pupillary function	sense organs	rs72711165	TMEM65	8	125336564	T	C	C	1.07576	0.207737	0.715959	1.61637	0.725198	0.991342	1	667	115644	0.18279	6.0907e-07	B2_trans	CODING_TRANSCRIPT_INTRON_VARIANT	AFR
627.3	Postmenopausal atrophic vaginitis	genitourinary	rs1878527	ANKRD30BL	2	133056313	T	C	C	1.02723	0.076429	0.884323	1.19323	0.725204	0.991342	1	908	115115	-0.077457	2.0215e-06	B2_trans	INTERGENIC_VARIANT	AFR
1090	NA	NA	rs7671107	LOC101929161	4	25449225	G	A	A	0.987505	0.0357714	0.920642	1.05922	0.725212	0.991342	1	2615	111987	-0.064456	1.0803e-06	B2_trans	INTERGENIC_VARIANT	AFR
478	Throat pain	respiratory	rs10774671	OAS1	12	113357193	G	A	A	1.02051	0.0577648	0.911273	1.14285	0.725212	0.991342	1	3401	112643	0.12569	3.6032e-11	A2_Trans	SPLICE_ACCEPTOR_VARIANT	AFR
614.52	Vaginitis and vulvovaginitis	genitourinary	rs1250993	LOC101929525	10	81399565	C	G	G	0.988375	0.0332687	0.925984	1.05497	0.725228	0.991342	1	2792	109900	0.12403	5.3767e-08	A2_Trans	INTERGENIC_VARIANT	AFR
411.2	Myocardial infarction	circulatory system	rs9268576	HLA-DRA	6	32395641	T	C	C	1.01016	0.0287523	0.954805	1.06872	0.725231	0.991342	1	4120	105621	0.095134	9.9752e-07	B2_trans	INTERGENIC_VARIANT	AFR
580.31	Nephritis and nephropathy in diseases classified elsewhere	genitourinary	rs35508621	LZTFL1	3	45880481	T	C	C	0.926867	0.216083	0.606859	1.41562	0.725242	0.991342	1	994	114700	0.38931	6.0917e-89	B2_trans	CODING_TRANSCRIPT_INTRON_VARIANT	AFR
740.11	Osteoarthrosis, localized, primary	musculoskeletal	rs8080583	KANSL1	17	44162597	C	A	A	0.995672	0.0123407	0.971879	1.02005	0.725255	0.991342	1	10512	86037	-0.12662	2.0785e-08	A2_Trans	CODING_TRANSCRIPT_INTRON_VARIANT	AFR
255	Disorders of adrenal glands	endocrine/metabolic	rs72655853	SBSPON	8	73985608	A	G	G	0.951907	0.140247	0.72313	1.25306	0.725258	0.991342	1	1419	113388	0.22523	8.3915e-07	A2_Trans	CODING_TRANSCRIPT_INTRON_VARIANT	AFR
695.7	Prurigo and Lichen	dermatologic	rs2924480	ELF5	11	34529831	T	C	C	1.01177	0.0332909	0.947859	1.07999	0.725274	0.991342	1	3374	109839	-0.11648	2.817e-07	A2_Trans	CODING_TRANSCRIPT_INTRON_VARIANT	AFR
070.4	Chronic hepatitis	infectious diseases	rs78313563	ESS2	22	19136365	G	A	A	1.04885	0.135722	0.803872	1.36848	0.725278	0.991342	1	1483	114141	0.40873	6.5914e-07	A2_Trans	UPSTREAM_GENE_VARIANT	AFR
618	Genital prolapse	genitourinary	rs622568	SEC61G	7	54647894	A	C	C	1.02601	0.073066	0.889113	1.18398	0.725282	0.991342	1	419	115824	0.11965	2.6006e-06	A2_Trans	INTERGENIC_VARIANT	AFR
801	Fracture of ankle and foot	injuries & poisonings	rs10774679	OAS3	12	113374748	C	T	T	0.991681	0.0237733	0.946534	1.03898	0.725288	0.991342	1	2453	109935	0.075824	4.6954e-12	B2_trans	UPSTREAM_GENE_VARIANT	AFR
871.3	Open wound of foot except toe(s) alone	injuries & poisonings	rs1878527	ANKRD30BL	2	133056313	T	C	C	1.02091	0.0588851	0.909625	1.1458	0.725312	0.991342	1	1810	113873	-0.077457	2.0215e-06	B2_trans	INTERGENIC_VARIANT	AFR
297.2	Suicide or self-inflicted injury	mental disorders	rs7960611	CLEC1A	12	10230416	G	A	A	1.01426	0.0402902	0.937245	1.0976	0.725312	0.991342	1	1959	112817	-0.1584	3.3086e-07	A2_Trans	CODING_TRANSCRIPT_INTRON_VARIANT	AFR
053.1	Herpes zoster with nervous system complications	infectious diseases	rs76073397	MIR548H2	16	11386452	T	C	C	0.899606	0.301114	0.498591	1.62316	0.725321	0.991342	1	488	115754	0.14454	9.6663e-07	A2_Trans,B2_trans	INTERGENIC_VARIANT	AFR
801	Fracture of ankle and foot	injuries & poisonings	rs2284028	NCF4	22	37265172	A	C	C	1.00944	0.0267306	0.957912	1.06373	0.725332	0.991342	1	2453	109935	0.31271	4.1737e-06	A2_Trans	CODING_TRANSCRIPT_INTRON_VARIANT	AFR
338.1	Acute pain	neurological	rs9501257	HLA-DPB1	6	33055355	A	G	G	0.992864	0.0203831	0.953981	1.03333	0.725337	0.991342	1	11098	100216	0.17269	4.1339e-08	A2_Trans	THREE_PRIME_UTR_EXON_VARIANT	AFR
1005	NA	NA	rs7560588	BCL11A	2	60727416	G	A	A	0.993584	0.0183235	0.958534	1.02992	0.725378	0.991356	1	17606	80840	-0.12371	2.3396e-07	A2_Trans	CODING_TRANSCRIPT_INTRON_VARIANT	AFR
279.7	Other immunological findings	endocrine/metabolic	rs11234800	ME3	11	86479407	G	C	C	1.05894	0.163031	0.769306	1.45762	0.725384	0.991356	1	1365	114633	-0.077173	3.0702e-06	B2_trans	INTERGENIC_VARIANT	AFR
702	Degenerative skin conditions and other dermatoses	dermatologic	rs9461128	TMEM14B	6	10753875	T	C	C	0.989982	0.0286647	0.935896	1.04719	0.725389	0.991356	1	5952	107396	0.13046	3.4269e-06	B2_trans	CODING_TRANSCRIPT_INTRON_VARIANT	AFR
474	Acute and chronic tonsillitis	respiratory	rs4830964	.	23	15515319	C	G	G	1.01348	0.0381194	0.94052	1.0921	0.725391	0.991356	1	2286	112994	0.046578	2.9701e-06	B2_trans	SEQUENCE_VARIANT	AFR
079	Viral infection	infectious diseases	rs7560588	BCL11A	2	60727416	G	A	A	0.981091	0.0543494	0.881957	1.09137	0.72541	0.991359	1	6795	108161	-0.12371	2.3396e-07	A2_Trans	CODING_TRANSCRIPT_INTRON_VARIANT	AFR
740.3	Osteoarthrosis involving more than one site, but not specified as generalized	musculoskeletal	rs12660421	FOXP4-AS1	6	41488378	G	A	A	1.03367	0.0943029	0.859232	1.24352	0.725475	0.991359	1	1920	113835	0.35506	1.1424e-09	A2_Trans	DOWNSTREAM_GENE_VARIANT	AFR
803.1	Fracture of humerus	injuries & poisonings	rs60869999	MYO1C	17	1390948	A	T	T	1.03298	0.0924165	0.861843	1.23811	0.725489	0.991359	1	342	115768	0.059541	2.9039e-06	B2_trans	CODING_TRANSCRIPT_INTRON_VARIANT	AFR
872	Traumatic amputation	injuries & poisonings	rs915823	TMPRSS2	21	42851454	A	C	C	0.977938	0.0635359	0.863435	1.10763	0.725495	0.991359	1	571	114990	-0.066039	1.6687e-06	B2_trans	CODING_TRANSCRIPT_INTRON_VARIANT	AFR
375.1	Dry eyes	sense organs	rs61667602	CRHR1	17	43785349	T	C	C	1.00667	0.0189324	0.97	1.04473	0.7255	0.991359	1	14527	77571	-0.093554	9.1279e-12	B2_trans	FIVE_PRIME_UTR_INTRON_VARIANT	AFR
947	Urticaria	dermatologic	rs3746539	PTPRT	20	40702071	G	A	A	0.986295	0.0393032	0.91317	1.06527	0.725502	0.991359	1	3448	111081	0.05405	1.7723e-06	B2_trans	THREE_PRIME_UTR_EXON_VARIANT	AFR
362.22	Macular degeneration, wet	sense organs	rs581342	LMNA	1	156095466	T	C	C	0.968678	0.0906391	0.811012	1.157	0.725516	0.991359	1	356	116049	0.090245	2.6355e-07	B2_trans	CODING_TRANSCRIPT_INTRON_VARIANT	AFR
379	Other disorders of eye	sense organs	rs12259804	PLEKHS1	10	115573378	T	C	C	1.02933	0.0823332	0.875935	1.20958	0.725517	0.991359	1	10482	94027	-0.27547	4.8674e-08	A2_Trans	INTERGENIC_VARIANT	AFR
386	Vertiginous syndromes and other disorders of vestibular system	sense organs	rs35705950	MUC5B	11	1241221	G	T	T	0.967389	0.0944347	0.80393	1.16408	0.725525	0.991359	1	3615	110246	-0.11177	1.2224e-08	B2_trans,A2_Trans	UPSTREAM_GENE_VARIANT	AFR
337	Disorders of the autonomic nervous system	neurological	rs61667602	CRHR1	17	43785349	T	C	C	0.981824	0.0522493	0.886255	1.0877	0.725533	0.991359	1	3761	110517	-0.093554	9.1279e-12	B2_trans	FIVE_PRIME_UTR_INTRON_VARIANT	AFR
513	Respiratory abnormalities	respiratory	rs9501257	HLA-DPB1	6	33055355	A	G	G	0.990668	0.0267073	0.940145	1.04391	0.725542	0.991359	1	5206	108430	0.17269	4.1339e-08	A2_Trans	THREE_PRIME_UTR_EXON_VARIANT	AFR
218.1	Uterine leiomyoma	neoplasms	rs10774671	OAS1	12	113357193	G	A	A	1.01045	0.0296042	0.953486	1.07081	0.72555	0.991359	1	1147	112295	0.12569	3.6032e-11	A2_Trans	SPLICE_ACCEPTOR_VARIANT	AFR
414.2	ASCVD	circulatory system	rs721917	SFTPD	10	81706324	A	G	G	0.97197	0.0809876	0.829309	1.13917	0.725558	0.991359	1	707	115644	0.055247	2.0819e-07	B2_trans	SYNONYMOUS_VARIANT	AFR
250.12	Type 1 diabetes with renal manifestations	endocrine/metabolic	rs10774679	OAS3	12	113374748	C	T	T	0.971583	0.0821249	0.827133	1.14126	0.725564	0.991359	1	422	115902	0.075824	4.6954e-12	B2_trans	UPSTREAM_GENE_VARIANT	AFR
165.1	Cancer of bronchus; lung	neoplasms	rs12660421	FOXP4-AS1	6	41488378	G	A	A	1.02171	0.061194	0.906234	1.15191	0.725569	0.991359	1	786	113612	0.35506	1.1424e-09	A2_Trans	DOWNSTREAM_GENE_VARIANT	AFR
151	Cancer of stomach	neoplasms	rs72711165	TMEM65	8	125336564	T	C	C	1.06903	0.190174	0.7364	1.55191	0.725578	0.991359	1	183	116056	0.18279	6.0907e-07	B2_trans	CODING_TRANSCRIPT_INTRON_VARIANT	AFR
386.2	Peripheral or central vertigo	sense organs	rs12809318	FBRSL1	12	133140840	T	C	C	1.01217	0.0344691	0.94605	1.08292	0.725587	0.991359	1	3213	111045	-0.062781	9.5289e-09	B2_trans	CODING_TRANSCRIPT_INTRON_VARIANT	AFR
041.1	Staphylococcus infections	infectious diseases	rs915823	TMPRSS2	21	42851454	A	C	C	1.01608	0.0454564	0.929472	1.11076	0.725603	0.991359	1	3085	111449	-0.066039	1.6687e-06	B2_trans	CODING_TRANSCRIPT_INTRON_VARIANT	AFR
964	Poisoning by agents primarily affecting blood constituents	injuries & poisonings	rs467843	TRAPPC13	5	64945715	A	G	G	0.966819	0.0961548	0.800752	1.16733	0.725637	0.991359	1	692	115737	-0.089724	1.7259e-06	A2_Trans	CODING_TRANSCRIPT_INTRON_VARIANT	AFR
356	Hereditary and idiopathic peripheral neuropathy	neurological	rs766826	ELF5	11	34528766	C	T	T	1.00788	0.0223634	0.964656	1.05304	0.725646	0.991359	1	7690	101849	-0.082134	1.155e-11	B2_trans	CODING_TRANSCRIPT_INTRON_VARIANT	AFR
624.9	stress incontinence, female	genitourinary	rs766826	ELF5	11	34528766	C	T	T	0.981789	0.0523768	0.886002	1.08793	0.725662	0.991359	1	1079	114327	-0.082134	1.155e-11	B2_trans	CODING_TRANSCRIPT_INTRON_VARIANT	AFR
1002	NA	NA	rs5023077	FBRSL1	12	133141973	T	C	C	1.0074	0.0210004	0.966773	1.04973	0.72568	0.991359	1	7443	101121	-0.090901	1.5172e-06	A2_Trans	CODING_TRANSCRIPT_INTRON_VARIANT	AFR
715.1	Sacroiliitis NEC	musculoskeletal	rs55654108	PDCL3P4	3	101425703	A	G	G	0.98351	0.0473888	0.896275	1.07924	0.725684	0.991359	1	1271	114161	-0.05662	1.0636e-06	B2_trans	INTERGENIC_VARIANT	AFR
340	Migraine	neurological	rs721917	SFTPD	10	81706324	A	G	G	0.994543	0.0155955	0.964603	1.02541	0.725686	0.991359	1	4371	101730	0.055247	2.0819e-07	B2_trans	SYNONYMOUS_VARIANT	AFR
785	Abdominal pain	symptoms	rs76423999	SLC12A7	5	1098067	T	A	A	0.992277	0.0220969	0.95022	1.0362	0.725694	0.991359	1	17162	71769	0.18412	3.8813e-07	A2_Trans	CODING_TRANSCRIPT_INTRON_VARIANT	AFR
724	Other and unspecified disorders of back	musculoskeletal	rs9461128	TMEM14B	6	10753875	T	C	C	0.990761	0.0264543	0.9407	1.04349	0.725699	0.991359	1	6252	106556	0.13046	3.4269e-06	B2_trans	CODING_TRANSCRIPT_INTRON_VARIANT	AFR
513.3	Hypoventilation	respiratory	rs732990	CIB4	2	26842146	C	G	G	1.02014	0.0568348	0.912604	1.14035	0.725701	0.991359	1	2047	113823	0.056389	5.6358e-07	B2_trans	CODING_TRANSCRIPT_INTRON_VARIANT	AFR
283	Acquired hemolytic anemias	hematopoietic	rs2924480	ELF5	11	34529831	T	C	C	0.958623	0.120444	0.757053	1.21386	0.725705	0.991359	1	324	116095	-0.11648	2.817e-07	A2_Trans	CODING_TRANSCRIPT_INTRON_VARIANT	AFR
840	Sprains and strains	injuries & poisonings	rs10086829	COL14A1	8	121149129	G	A	A	0.993597	0.0183095	0.958573	1.0299	0.725708	0.991359	1	15880	84868	-0.097352	3.8599e-06	A2_Trans	FIVE_PRIME_UTR_INTRON_VARIANT	AFR
964	Poisoning by agents primarily affecting blood constituents	injuries & poisonings	rs7560588	BCL11A	2	60727416	G	A	A	1.05066	0.140876	0.797166	1.38477	0.725738	0.991367	1	692	115737	-0.12371	2.3396e-07	A2_Trans	CODING_TRANSCRIPT_INTRON_VARIANT	AFR
442.2	Aneurysm of iliac artery	circulatory system	rs1878527	ANKRD30BL	2	133056313	T	C	C	0.968015	0.0926686	0.80724	1.16081	0.725742	0.991367	1	248	116034	-0.077457	2.0215e-06	B2_trans	INTERGENIC_VARIANT	AFR
558	Noninfectious gastroenteritis	digestive	rs9367106	LOC100505711	6	41483390	G	C	C	1.01595	0.0451004	0.929997	1.10984	0.725746	0.991367	1	8247	104749	0.20225	3.4038e-11	B2_trans	INTERGENIC_VARIANT	AFR
441	Vascular insufficiency of intestine	circulatory system	rs9896243	NSF	17	44826056	C	G	G	1.05139	0.14286	0.794621	1.39112	0.725768	0.991373	1	407	116033	-0.13155	3.2234e-08	A2_Trans	CODING_TRANSCRIPT_INTRON_VARIANT	AFR
603.1	Hydrocele	genitourinary	rs1878527	ANKRD30BL	2	133056313	T	C	C	0.984222	0.0453469	0.900521	1.0757	0.725799	0.991373	1	1641	113372	-0.077457	2.0215e-06	B2_trans	INTERGENIC_VARIANT	AFR
320	Meningitis	neurological	rs622568	SEC61G	7	54647894	A	C	C	0.969794	0.0874555	0.817028	1.15112	0.725803	0.991373	1	337	116046	0.11965	2.6006e-06	A2_Trans	INTERGENIC_VARIANT	AFR
442.11	Abdominal aortic aneurysm	circulatory system	rs7671107	LOC101929161	4	25449225	G	A	A	1.01445	0.0409115	0.936283	1.09915	0.725807	0.991373	1	1265	113853	-0.064456	1.0803e-06	B2_trans	INTERGENIC_VARIANT	AFR
353	Nerve root and plexus disorders	neurological	rs5023077	FBRSL1	12	133141973	T	C	C	0.985254	0.042361	0.906756	1.07055	0.725809	0.991373	1	2828	112041	-0.090901	1.5172e-06	A2_Trans	CODING_TRANSCRIPT_INTRON_VARIANT	AFR
425.2	Secondary/extrinsic cardiomyopathies	circulatory system	rs9461128	TMEM14B	6	10753875	T	C	C	0.978817	0.0610526	0.868427	1.10324	0.725816	0.991373	1	1181	114787	0.13046	3.4269e-06	B2_trans	CODING_TRANSCRIPT_INTRON_VARIANT	AFR
198.6	Secondary malignancy of bone	neoplasms	rs12567716	FOXD2	1	48197570	T	C	C	1.03214	0.0902265	0.864846	1.2318	0.725856	0.991399	1	450	114968	-0.090753	1.4878e-06	B2_trans	INTERGENIC_VARIANT	AFR
770	Myalgia and myositis unspecified	symptoms	rs10086829	COL14A1	8	121149129	G	A	A	1.00887	0.0251866	0.960277	1.05992	0.725864	0.991399	1	8992	99817	-0.097352	3.8599e-06	A2_Trans	FIVE_PRIME_UTR_INTRON_VARIANT	AFR
253	Disorders of the pituitary gland and its hypothalamic control	endocrine/metabolic	rs6869036	MGAT1	5	180223327	C	T	T	0.964224	0.10391	0.786557	1.18202	0.725885	0.991399	1	1294	113832	0.25536	1.7578e-06	A2_Trans	FIVE_PRIME_UTR_INTRON_VARIANT	AFR
292.2	Mild cognitive impairment	mental disorders	rs76423999	SLC12A7	5	1098067	T	A	A	0.98118	0.0541937	0.882305	1.09113	0.725897	0.991399	1	2573	110680	0.18412	3.8813e-07	A2_Trans	CODING_TRANSCRIPT_INTRON_VARIANT	AFR
599.3	Dysuria	genitourinary	rs9268576	HLA-DRA	6	32395641	T	C	C	1.01514	0.0428529	0.933358	1.10408	0.725898	0.991399	1	6895	106845	0.095134	9.9752e-07	B2_trans	INTERGENIC_VARIANT	AFR
625.1	Dyspareunia	genitourinary	rs61667602	CRHR1	17	43785349	T	C	C	0.954881	0.131689	0.737659	1.23607	0.7259	0.991399	1	617	115653	-0.093554	9.1279e-12	B2_trans	FIVE_PRIME_UTR_INTRON_VARIANT	AFR
741	Symptoms and disorders of the joints	musculoskeletal	rs1405655	NR1H2	19	50882619	T	C	C	1.00451	0.012833	0.979558	1.03009	0.725917	0.991403	1	14783	85967	0.075181	1.1208e-11	B2_trans,A2_Trans	CODING_TRANSCRIPT_INTRON_VARIANT	AFR
573.3	Hepatomegaly	digestive	rs8080583	KANSL1	17	44162597	C	A	A	1.02013	0.0568623	0.912548	1.1404	0.725925	0.991403	1	1786	114135	-0.12662	2.0785e-08	A2_Trans	CODING_TRANSCRIPT_INTRON_VARIANT	AFR
695.3	Rosacea	dermatologic	rs78313563	ESS2	22	19136365	G	A	A	1.08236	0.225779	0.695323	1.68482	0.725948	0.991413	1	418	115879	0.40873	6.5914e-07	A2_Trans	UPSTREAM_GENE_VARIANT	AFR
242.2	Toxic multinodular goiter	endocrine/metabolic	rs11085727	TYK2	19	10466123	C	T	T	1.05196	0.14451	0.792483	1.39638	0.725961	0.991413	1	241	116193	0.17253	2.3333e-18	A2_Trans,B2_trans	CODING_TRANSCRIPT_INTRON_VARIANT	AFR
053.1	Herpes zoster with nervous system complications	infectious diseases	rs495828	ABO	9	136154867	G	T	T	1.03526	0.0988904	0.852855	1.25669	0.726	0.991413	1	488	115754	-0.13432	6.5649e-10	A2_Trans	UPSTREAM_GENE_VARIANT	AFR
859	Complication due to other implant and internal device	injuries & poisonings	rs495828	ABO	9	136154867	G	T	T	0.970816	0.0845146	0.822618	1.14571	0.726003	0.991413	1	1199	114857	-0.13432	6.5649e-10	A2_Trans	UPSTREAM_GENE_VARIANT	AFR
214.1	Lipoma of skin and subcutaneous tissue	neoplasms	rs76073397	MIR548H2	16	11386452	T	C	C	1.04191	0.117156	0.828146	1.31085	0.726005	0.991413	1	3053	110946	0.14454	9.6663e-07	A2_Trans,B2_trans	INTERGENIC_VARIANT	AFR
736.4	Genu valgum or varum (acquired)	musculoskeletal	rs7089827	TFAM	10	60157611	C	T	T	0.969187	0.0893094	0.813556	1.15459	0.72601	0.991413	1	403	115944	-0.14471	2.0338e-06	A2_Trans	THREE_PRIME_UTR_EXON_VARIANT	AFR
293.1	Swelling, mass, or lump in head and neck [Space-occupying lesion, intracranial NOS]	mental disorders	rs9367106	LOC100505711	6	41483390	G	C	C	0.981552	0.0531344	0.884475	1.08929	0.726015	0.991413	1	5019	108978	0.20225	3.4038e-11	B2_trans	INTERGENIC_VARIANT	AFR
773	NA	NA	rs75505823	LRP1	12	57540956	G	T	T	1.01929	0.0545337	0.915967	1.13427	0.72603	0.991413	1	21212	56362	-0.20852	3.0745e-06	A2_Trans	CODING_TRANSCRIPT_INTRON_VARIANT	AFR
347	Cataplexy and narcolepsy	neurological	rs62200027	CASC20	20	6469515	G	A	A	0.960893	0.113851	0.768714	1.20112	0.726042	0.991413	1	228	116058	-0.053006	3.3456e-06	B2_trans,A2_Trans	NON_CODING_TRANSCRIPT_INTRON_VARIANT	AFR
537.1	Lesions of stomach and duodenum	digestive	rs732990	CIB4	2	26842146	C	G	G	1.03284	0.0922441	0.862018	1.23752	0.72609	0.991413	1	422	115946	0.056389	5.6358e-07	B2_trans	CODING_TRANSCRIPT_INTRON_VARIANT	AFR
947	Urticaria	dermatologic	rs117169628	SLC22A31	16	89262657	G	A	A	0.96487	0.102081	0.78991	1.17858	0.726096	0.991413	1	3448	111081	0.081201	5.77e-07	B2_trans	SYNONYMOUS_VARIANT	AFR
585	Renal failure	genitourinary	rs1453205	LOC101928196	2	19901073	C	T	T	0.996165	0.0109677	0.97498	1.01781	0.726111	0.991413	1	7883	81173	0.096992	3.6368e-06	A2_Trans	INTERGENIC_VARIANT	AFR
440.9	Atherosclerosis of aorta	circulatory system	rs7605877	FOXI3	2	88559025	T	C	C	1.03291	0.0924346	0.861751	1.23806	0.726117	0.991413	1	1531	114883	-0.071053	3.3369e-06	B2_trans	INTERGENIC_VARIANT	AFR
728.71	Contracture of palmar fascia [Dupuytren's disease]	musculoskeletal	rs8052423	SLC22A31	16	89269178	G	T	T	0.969113	0.0895672	0.813083	1.15509	0.726128	0.991413	1	388	115872	0.13037	1.0019e-06	A2_Trans	UPSTREAM_GENE_VARIANT	AFR
535.2	Atrophic gastritis	digestive	rs3746539	PTPRT	20	40702071	G	A	A	0.97703	0.0663408	0.857904	1.1127	0.726128	0.991413	1	3195	112728	0.05405	1.7723e-06	B2_trans	THREE_PRIME_UTR_EXON_VARIANT	AFR
655	Known or suspected fetal abnormality affecting management of mother	pregnancy complications	rs9367106	LOC100505711	6	41483390	G	C	C	1.05393	0.149975	0.785515	1.41408	0.726143	0.991413	1	209	116124	0.20225	3.4038e-11	B2_trans	INTERGENIC_VARIANT	AFR
350.3	Lack of coordination	neurological	rs3746539	PTPRT	20	40702071	G	A	A	0.979925	0.0579033	0.874793	1.09769	0.726171	0.991413	1	1667	114035	0.05405	1.7723e-06	B2_trans	THREE_PRIME_UTR_EXON_VARIANT	AFR
054	Herpes simplex	infectious diseases	rs7605877	FOXI3	2	88559025	T	C	C	0.991134	0.0254294	0.942946	1.04178	0.726172	0.991413	1	3104	110056	-0.071053	3.3369e-06	B2_trans	INTERGENIC_VARIANT	AFR
836	Traumatic arthropathy	injuries & poisonings	rs721917	SFTPD	10	81706324	A	G	G	1.01129	0.0320452	0.949723	1.07684	0.726172	0.991413	1	2274	112350	0.055247	2.0819e-07	B2_trans	SYNONYMOUS_VARIANT	AFR
523.1	Gingivitis	digestive	rs505922	ABO	9	136149229	T	C	C	1.0057	0.016223	0.974223	1.03819	0.726177	0.991413	1	7501	100088	-0.099884	2.0889e-20	B2_trans	CODING_TRANSCRIPT_INTRON_VARIANT	AFR
568.1	Peritoneal adhesions (postoperative) (postinfection)	digestive	rs12809318	FBRSL1	12	133140840	T	C	C	1.03125	0.087884	0.868075	1.2251	0.726225	0.991413	1	823	115484	-0.062781	9.5289e-09	B2_trans	CODING_TRANSCRIPT_INTRON_VARIANT	AFR
555.21	Ulcerative colitis (chronic)	digestive	rs7089827	TFAM	10	60157611	C	T	T	0.969332	0.0889593	0.814236	1.15397	0.726235	0.991413	1	583	115756	-0.14471	2.0338e-06	A2_Trans	THREE_PRIME_UTR_EXON_VARIANT	AFR
306	Other mental disorder	mental disorders	rs7089827	TFAM	10	60157611	C	T	T	1.00542	0.0154309	0.975465	1.03629	0.726237	0.991413	1	14529	89867	-0.14471	2.0338e-06	A2_Trans	THREE_PRIME_UTR_EXON_VARIANT	AFR
568	Other disorders of peritoneum	digestive	rs12660421	FOXP4-AS1	6	41488378	G	A	A	1.04463	0.124699	0.818121	1.33385	0.72624	0.991413	1	1093	115054	0.35506	1.1424e-09	A2_Trans	DOWNSTREAM_GENE_VARIANT	AFR
789	Nausea and vomiting	symptoms	rs55654108	PDCL3P4	3	101425703	A	G	G	0.993568	0.018429	0.958321	1.03011	0.726248	0.991413	1	11637	96114	-0.05662	1.0636e-06	B2_trans	INTERGENIC_VARIANT	AFR
442	Other aneurysm	circulatory system	rs76073397	MIR548H2	16	11386452	T	C	C	1.03834	0.107458	0.841145	1.28176	0.726251	0.991413	1	2108	111488	0.14454	9.6663e-07	A2_Trans,B2_trans	INTERGENIC_VARIANT	AFR
801.1	Fracture of foot	injuries & poisonings	rs76423999	SLC12A7	5	1098067	T	A	A	0.97329	0.0773323	0.836405	1.13258	0.726269	0.991413	1	776	114251	0.18412	3.8813e-07	A2_Trans	CODING_TRANSCRIPT_INTRON_VARIANT	AFR
372	Disorders of conjunctiva	sense organs	rs7960611	CLEC1A	12	10230416	G	A	A	0.990226	0.0280576	0.937241	1.04621	0.726277	0.991413	1	6544	106186	-0.1584	3.3086e-07	A2_Trans	CODING_TRANSCRIPT_INTRON_VARIANT	AFR
686.3	Pilonidal cyst	dermatologic	rs67579710	THBS3	1	155173527	G	A	A	0.970301	0.0861293	0.819583	1.14874	0.726307	0.991413	1	362	115926	-0.10348	1.0252e-09	B2_trans	CODING_TRANSCRIPT_INTRON_VARIANT	AFR
800.4	Fracture of patella	injuries & poisonings	rs7560588	BCL11A	2	60727416	G	A	A	0.960631	0.114747	0.767156	1.2029	0.726317	0.991413	1	298	115991	-0.12371	2.3396e-07	A2_Trans	CODING_TRANSCRIPT_INTRON_VARIANT	AFR
580.2	Nephrotic syndrome without mention of glomerulonephritis	genitourinary	rs7960611	CLEC1A	12	10230416	G	A	A	0.974241	0.0745561	0.841791	1.12753	0.726318	0.991413	1	548	115591	-0.1584	3.3086e-07	A2_Trans	CODING_TRANSCRIPT_INTRON_VARIANT	AFR
451.2	Phlebitis and thrombophlebitis of lower extremities	circulatory system	rs13179014	SPEF2	5	35693227	A	C	C	0.967424	0.0946183	0.80367	1.16454	0.726324	0.991413	1	951	115287	-0.061249	6.1057e-07	B2_trans	CODING_TRANSCRIPT_INTRON_VARIANT	AFR
764	Sciatica	symptoms	rs9896243	NSF	17	44826056	C	G	G	0.9901	0.0284251	0.936448	1.04683	0.726326	0.991413	1	7751	102410	-0.13155	3.2234e-08	A2_Trans	CODING_TRANSCRIPT_INTRON_VARIANT	AFR
347	Cataplexy and narcolepsy	neurological	rs61667602	CRHR1	17	43785349	T	C	C	0.954677	0.132524	0.736295	1.23783	0.726344	0.991413	1	228	116058	-0.093554	9.1279e-12	B2_trans	FIVE_PRIME_UTR_INTRON_VARIANT	AFR
287.32	Secondary thrombocytopenia	hematopoietic	rs10086829	COL14A1	8	121149129	G	A	A	1.03869	0.108465	0.839771	1.28473	0.726349	0.991413	1	704	115580	-0.097352	3.8599e-06	A2_Trans	FIVE_PRIME_UTR_INTRON_VARIANT	AFR
601.1	Prostatitis	genitourinary	rs7960611	CLEC1A	12	10230416	G	A	A	0.989458	0.0302821	0.932441	1.04996	0.726352	0.991413	1	3859	109435	-0.1584	3.3086e-07	A2_Trans	CODING_TRANSCRIPT_INTRON_VARIANT	AFR
686.1	Carbuncle and furuncle	dermatologic	rs35705950	MUC5B	11	1241221	G	T	T	1.03917	0.109796	0.837971	1.28868	0.726364	0.991413	1	4710	109935	-0.11177	1.2224e-08	B2_trans,A2_Trans	UPSTREAM_GENE_VARIANT	AFR
253.1	Pituitary hyperfunction	endocrine/metabolic	rs10774679	OAS3	12	113374748	C	T	T	0.974136	0.0748846	0.841158	1.12814	0.726386	0.991413	1	263	115989	0.075824	4.6954e-12	B2_trans	UPSTREAM_GENE_VARIANT	AFR
599.2	Retention of urine	genitourinary	rs2277732	DPP9	19	4723670	C	A	A	0.987838	0.0349698	0.9224	1.05792	0.726397	0.991413	1	4365	107896	0.11697	6.1912e-22	B2_trans,A2_Trans	FIVE_PRIME_UTR_INTRON_VARIANT	AFR
070.4	Chronic hepatitis	infectious diseases	rs9367106	LOC100505711	6	41483390	G	C	C	0.970851	0.0845424	0.822602	1.14582	0.726404	0.991413	1	1483	114141	0.20225	3.4038e-11	B2_trans	INTERGENIC_VARIANT	AFR
446	Polyarteritis nodosa and allied conditions	circulatory system	rs1878527	ANKRD30BL	2	133056313	T	C	C	0.968468	0.0915656	0.809365	1.15885	0.726408	0.991413	1	439	115833	-0.077457	2.0215e-06	B2_trans	INTERGENIC_VARIANT	AFR
530.1	Esophagitis, GERD and related diseases	digestive	rs35705950	MUC5B	11	1241221	G	T	T	1.01098	0.0311968	0.951011	1.07472	0.726423	0.991413	1	11232	63618	-0.11177	1.2224e-08	B2_trans,A2_Trans	UPSTREAM_GENE_VARIANT	AFR
1013	NA	NA	rs61667602	CRHR1	17	43785349	T	C	C	1.02181	0.0616797	0.905462	1.15312	0.726432	0.991413	1	2541	112498	-0.093554	9.1279e-12	B2_trans	FIVE_PRIME_UTR_INTRON_VARIANT	AFR
292.5	Transient alteration of awareness	mental disorders	rs467843	TRAPPC13	5	64945715	A	G	G	0.972366	0.0800942	0.8311	1.13764	0.726433	0.991413	1	1203	115119	-0.089724	1.7259e-06	A2_Trans	CODING_TRANSCRIPT_INTRON_VARIANT	AFR
519	Other diseases of respiratory system, not elsewhere classified	respiratory	rs8080583	KANSL1	17	44162597	C	A	A	1.0089	0.0253374	0.960025	1.06027	0.726457	0.991413	1	6814	105932	-0.12662	2.0785e-08	A2_Trans	CODING_TRANSCRIPT_INTRON_VARIANT	AFR
345.12	Partial epilepsy	neurological	rs2284028	NCF4	22	37265172	A	C	C	0.981966	0.0520222	0.886778	1.08737	0.726465	0.991413	1	859	114707	0.31271	4.1737e-06	A2_Trans	CODING_TRANSCRIPT_INTRON_VARIANT	AFR
389.4	Tinnitus	sense organs	rs495828	ABO	9	136154867	G	T	T	0.992713	0.0209075	0.952855	1.03424	0.726467	0.991413	1	11241	94362	-0.13432	6.5649e-10	A2_Trans	UPSTREAM_GENE_VARIANT	AFR
470	Septal Deviations/Turbinate Hypertrophy	respiratory	rs12809318	FBRSL1	12	133140840	T	C	C	1.01239	0.0352094	0.944885	1.08472	0.726469	0.991413	1	2001	112371	-0.062781	9.5289e-09	B2_trans	CODING_TRANSCRIPT_INTRON_VARIANT	AFR
931	Contact dermatitis and other eczema due to plants [except food]	dermatologic	rs12567716	FOXD2	1	48197570	T	C	C	1.0708	0.195558	0.729878	1.57097	0.726479	0.991413	1	1023	115397	-0.090753	1.4878e-06	B2_trans	INTERGENIC_VARIANT	AFR
573	Other disorders of liver	digestive	rs10129899	LINC00637	14	104330432	C	A	A	0.984285	0.0452811	0.900695	1.07563	0.726488	0.991413	1	3563	111003	-0.057002	2.1916e-06	B2_trans	INTERGENIC_VARIANT	AFR
296	Mood disorders	mental disorders	rs4830964	.	23	15515319	C	G	G	1.00298	0.00850624	0.986397	1.01984	0.726508	0.991413	1	7854	48019	0.046578	2.9701e-06	B2_trans	SEQUENCE_VARIANT	AFR
701.4	Keloid scar	dermatologic	rs9497053	UTRN	6	145026256	G	A	A	1.01142	0.0324557	0.949081	1.07784	0.726534	0.991413	1	1755	112753	-0.064841	1.0064e-06	B2_trans	CODING_TRANSCRIPT_INTRON_VARIANT	AFR
745	Pain in joint	musculoskeletal	rs67959919	LZTFL1	3	45871908	G	A	A	0.983943	0.0462886	0.898606	1.07739	0.726565	0.991413	1	11941	23256	0.59355	1.6043e-80	A2_Trans	CODING_TRANSCRIPT_INTRON_VARIANT	AFR
296.1	Bipolar	mental disorders	rs4830964	.	23	15515319	C	G	G	1.00588	0.0167647	0.973365	1.03948	0.726566	0.991413	1	2927	106149	0.046578	2.9701e-06	B2_trans	SEQUENCE_VARIANT	AFR
195	Cancer, suspected or other	neoplasms	rs2277732	DPP9	19	4723670	C	A	A	0.983208	0.0484294	0.894174	1.08111	0.726578	0.991413	1	2359	112098	0.11697	6.1912e-22	B2_trans,A2_Trans	FIVE_PRIME_UTR_INTRON_VARIANT	AFR
585.33	Chronic Kidney Disease, Stage III	genitourinary	rs60869999	MYO1C	17	1390948	A	T	T	0.992216	0.0223474	0.949695	1.03664	0.726588	0.991413	1	3460	101396	0.059541	2.9039e-06	B2_trans	CODING_TRANSCRIPT_INTRON_VARIANT	AFR
453	Chronic venous hypertension	circulatory system	rs10774679	OAS3	12	113374748	C	T	T	0.97849	0.062189	0.866205	1.10533	0.726594	0.991413	1	398	115668	0.075824	4.6954e-12	B2_trans	UPSTREAM_GENE_VARIANT	AFR
1019	NA	NA	rs60869999	MYO1C	17	1390948	A	T	T	0.992245	0.0222682	0.94987	1.03651	0.726631	0.991413	1	12333	93192	0.059541	2.9039e-06	B2_trans	CODING_TRANSCRIPT_INTRON_VARIANT	AFR
277.7	Dysmetabolic syndrome X	endocrine/metabolic	rs9896243	NSF	17	44826056	C	G	G	0.975417	0.0711957	0.848376	1.12148	0.726632	0.991413	1	955	114726	-0.13155	3.2234e-08	A2_Trans	CODING_TRANSCRIPT_INTRON_VARIANT	AFR
430.3	Subdural hemorrhage	circulatory system	rs111837807	CCHCR1	6	31121232	T	C	C	1.05246	0.146244	0.790172	1.4018	0.726634	0.991413	1	240	115963	0.20363	2.152e-11	A2_Trans,B2_trans	CODING_TRANSCRIPT_INTRON_VARIANT	AFR
289.8	Polycythemia, secondary	hematopoietic	rs9268576	HLA-DRA	6	32395641	T	C	C	1.0409	0.114656	0.831406	1.30318	0.726636	0.991413	1	392	115883	0.095134	9.9752e-07	B2_trans	INTERGENIC_VARIANT	AFR
338.1	Acute pain	neurological	rs495828	ABO	9	136154867	G	T	T	1.01018	0.0289791	0.954405	1.06922	0.726636	0.991413	1	11098	100216	-0.13432	6.5649e-10	A2_Trans	UPSTREAM_GENE_VARIANT	AFR
555	Inflammatory bowel disease and other gastroenteritis and colitis	digestive	rs62200027	CASC20	20	6469515	G	A	A	0.977809	0.0641912	0.862212	1.1089	0.726638	0.991413	1	1176	114326	-0.053006	3.3456e-06	B2_trans,A2_Trans	NON_CODING_TRANSCRIPT_INTRON_VARIANT	AFR
242	Thyrotoxicosis with or without goiter	endocrine/metabolic	rs9577395	ATP11A	13	113534984	C	G	G	0.979926	0.0580061	0.874618	1.09791	0.726652	0.991413	1	1361	112875	0.064829	8.6068e-07	B2_trans,A2_Trans	CODING_TRANSCRIPT_INTRON_VARIANT	AFR
687.4	Disturbance of skin sensation	dermatologic	rs11234800	ME3	11	86479407	G	C	C	1.01495	0.0424577	0.933911	1.10303	0.72667	0.991413	1	15416	89251	-0.077173	3.0702e-06	B2_trans	INTERGENIC_VARIANT	AFR
041.12	Methicillin resistant Staphylococcus aureus	infectious diseases	rs1405655	NR1H2	19	50882619	T	C	C	0.983058	0.0488831	0.893243	1.0819	0.726674	0.991413	1	1438	114318	0.075181	1.1208e-11	B2_trans,A2_Trans	CODING_TRANSCRIPT_INTRON_VARIANT	AFR
194	Cancer of other endocrine glands	neoplasms	rs7960611	CLEC1A	12	10230416	G	A	A	1.03516	0.0988688	0.852809	1.25651	0.726675	0.991413	1	311	116048	-0.1584	3.3086e-07	A2_Trans	CODING_TRANSCRIPT_INTRON_VARIANT	AFR
433.12	Cerebral atherosclerosis	circulatory system	rs7579014	BCL11A	2	60707894	G	A	A	0.971349	0.0831651	0.825249	1.14331	0.726689	0.991413	1	831	115493	-0.05629	1.2614e-06	B2_trans	CODING_TRANSCRIPT_INTRON_VARIANT	AFR
378.5	Paralytic strabismus	sense organs	rs721917	SFTPD	10	81706324	A	G	G	1.02382	0.0673472	0.897217	1.16829	0.726689	0.991413	1	300	115913	0.055247	2.0819e-07	B2_trans	SYNONYMOUS_VARIANT	AFR
772.2	Spasm of muscle	symptoms	rs4830964	.	23	15515319	C	G	G	0.99221	0.0223748	0.949638	1.03669	0.726698	0.991413	1	8826	103812	0.046578	2.9701e-06	B2_trans	SEQUENCE_VARIANT	AFR
818	Intracranial hemorrhage (injury)	injuries & poisonings	rs55654108	PDCL3P4	3	101425703	A	G	G	1.0255	0.0720643	0.890423	1.18108	0.726734	0.991413	1	331	115815	-0.05662	1.0636e-06	B2_trans	INTERGENIC_VARIANT	AFR
521	Diseases of hard tissues of teeth	digestive	rs1405655	NR1H2	19	50882619	T	C	C	1.00337	0.00961615	0.984632	1.02246	0.726743	0.991413	1	9931	70521	0.075181	1.1208e-11	B2_trans,A2_Trans	CODING_TRANSCRIPT_INTRON_VARIANT	AFR
324	Other CNS infection and poliomyelitis	neurological	rs1453205	LOC101928196	2	19901073	C	T	T	0.965943	0.0991608	0.795327	1.17316	0.726758	0.991413	1	239	116205	0.096992	3.6368e-06	A2_Trans	INTERGENIC_VARIANT	AFR
371	Inflammation of the eye	sense organs	rs111783124	LOC101928126	21	35362848	G	A	A	1.01383	0.0393021	0.938664	1.09501	0.726774	0.991413	1	12287	89305	0.13532	2.1558e-07	A2_Trans	INTERGENIC_VARIANT	AFR
830	Dislocation	injuries & poisonings	rs75505823	LRP1	12	57540956	G	T	T	1.04487	0.12561	0.816847	1.33654	0.726786	0.991413	1	3658	108813	-0.20852	3.0745e-06	A2_Trans	CODING_TRANSCRIPT_INTRON_VARIANT	AFR
771.2	Cramp of limb	symptoms	rs12660421	FOXP4-AS1	6	41488378	G	A	A	0.968939	0.0903163	0.811744	1.15658	0.726814	0.991413	1	2996	112615	0.35506	1.1424e-09	A2_Trans	DOWNSTREAM_GENE_VARIANT	AFR
302	Sexual and gender identity disorders	mental disorders	rs622568	SEC61G	7	54647894	A	C	C	0.987511	0.0359719	0.920286	1.05965	0.726817	0.991413	1	2650	112296	0.11965	2.6006e-06	A2_Trans	INTERGENIC_VARIANT	AFR
704	Diseases of hair and hair follicles	dermatologic	rs60869999	MYO1C	17	1390948	A	T	T	1.00953	0.0271433	0.957225	1.06469	0.726819	0.991413	1	7501	101950	0.059541	2.9039e-06	B2_trans	CODING_TRANSCRIPT_INTRON_VARIANT	AFR
362.21	Macular degeneration, dry	sense organs	rs9896243	NSF	17	44826056	C	G	G	0.976119	0.0691901	0.852331	1.11789	0.726834	0.991413	1	1062	114577	-0.13155	3.2234e-08	A2_Trans	CODING_TRANSCRIPT_INTRON_VARIANT	AFR
710.12	Chronic osteomyelitis	musculoskeletal	rs495828	ABO	9	136154867	G	T	T	1.02002	0.0567492	0.912651	1.14003	0.726838	0.991413	1	679	114662	-0.13432	6.5649e-10	A2_Trans	UPSTREAM_GENE_VARIANT	AFR
464	Acute sinusitis	respiratory	rs467843	TRAPPC13	5	64945715	A	G	G	1.00637	0.0181902	0.971127	1.0429	0.726845	0.991413	1	12326	96913	-0.089724	1.7259e-06	A2_Trans	CODING_TRANSCRIPT_INTRON_VARIANT	AFR
357	Inflammatory and toxic neuropathy	neurological	rs10774679	OAS3	12	113374748	C	T	T	0.988227	0.0339043	0.924693	1.05613	0.726872	0.991413	1	3756	110847	0.075824	4.6954e-12	B2_trans	UPSTREAM_GENE_VARIANT	AFR
726.4	Calcaneal spur; Exostosis NOS	musculoskeletal	rs732990	CIB4	2	26842146	C	G	G	0.989988	0.0288093	0.935637	1.0475	0.726873	0.991413	1	4877	108544	0.056389	5.6358e-07	B2_trans	CODING_TRANSCRIPT_INTRON_VARIANT	AFR
594.2	Calculus of lower urinary tract	genitourinary	rs2284028	NCF4	22	37265172	A	C	C	0.969667	0.08819	0.815747	1.15263	0.726884	0.991413	1	429	115854	0.31271	4.1737e-06	A2_Trans	CODING_TRANSCRIPT_INTRON_VARIANT	AFR
292.11	Aphasia	mental disorders	rs9577395	ATP11A	13	113534984	C	G	G	1.03734	0.104966	0.844448	1.27429	0.726916	0.991413	1	739	115241	0.064829	8.6068e-07	B2_trans,A2_Trans	CODING_TRANSCRIPT_INTRON_VARIANT	AFR
800	Fracture of lower limb	injuries & poisonings	rs7605877	FOXI3	2	88559025	T	C	C	0.990294	0.0279303	0.93754	1.04602	0.726922	0.991413	1	1753	112070	-0.071053	3.3369e-06	B2_trans	INTERGENIC_VARIANT	AFR
285.1	Acute posthemorrhagic anemia	hematopoietic	rs11085727	TYK2	19	10466123	C	T	T	1.0202	0.057279	0.911865	1.14141	0.726937	0.991413	1	3214	111907	0.17253	2.3333e-18	A2_Trans,B2_trans	CODING_TRANSCRIPT_INTRON_VARIANT	AFR
242.1	Graves' disease	endocrine/metabolic	rs111837807	CCHCR1	6	31121232	T	C	C	1.03737	0.105085	0.844282	1.27463	0.726956	0.991413	1	392	115359	0.20363	2.152e-11	A2_Trans,B2_trans	CODING_TRANSCRIPT_INTRON_VARIANT	AFR
244	Hypothyroidism	endocrine/metabolic	rs2284028	NCF4	22	37265172	A	C	C	1.00755	0.0215484	0.965885	1.05102	0.726967	0.991413	1	1995	107791	0.31271	4.1737e-06	A2_Trans	CODING_TRANSCRIPT_INTRON_VARIANT	AFR
513.3	Hypoventilation	respiratory	rs721917	SFTPD	10	81706324	A	G	G	0.982316	0.0510999	0.8887	1.08579	0.726971	0.991413	1	2047	113823	0.055247	2.0819e-07	B2_trans	SYNONYMOUS_VARIANT	AFR
747.11	Cardiac shunt/ heart septal defect	congenital anomalies	rs62200027	CASC20	20	6469515	G	A	A	0.950343	0.145872	0.714025	1.26487	0.726974	0.991413	1	311	116128	-0.053006	3.3456e-06	B2_trans,A2_Trans	NON_CODING_TRANSCRIPT_INTRON_VARIANT	AFR
366.2	Senile cataract	sense organs	rs622568	SEC61G	7	54647894	A	C	C	0.99616	0.0110198	0.974875	1.01791	0.726989	0.991413	1	13118	53841	0.11965	2.6006e-06	A2_Trans	INTERGENIC_VARIANT	AFR
696.4	Psoriasis	dermatologic	rs60869999	MYO1C	17	1390948	A	T	T	0.980524	0.0563354	0.878022	1.09499	0.726996	0.991413	1	958	114155	0.059541	2.9039e-06	B2_trans	CODING_TRANSCRIPT_INTRON_VARIANT	AFR
208	Benign neoplasm of colon	neoplasms	rs1405655	NR1H2	19	50882619	T	C	C	0.996238	0.0107963	0.975379	1.01754	0.727017	0.991413	1	13200	73925	0.075181	1.1208e-11	B2_trans,A2_Trans	CODING_TRANSCRIPT_INTRON_VARIANT	AFR
415	Pulmonary heart disease	circulatory system	rs77534576	DLX4	17	47940666	C	T	T	0.952792	0.138526	0.726247	1.25001	0.72702	0.991413	1	3061	107541	0.20794	1.7585e-10	B2_trans	INTERGENIC_VARIANT	AFR
426	Cardiac conduction disorders	circulatory system	rs2277732	DPP9	19	4723670	C	A	A	1.00694	0.0198085	0.968595	1.0468	0.727033	0.991413	1	13359	87717	0.11697	6.1912e-22	B2_trans,A2_Trans	FIVE_PRIME_UTR_INTRON_VARIANT	AFR
367.9	Blindness and low vision	sense organs	rs915823	TMPRSS2	21	42851454	A	C	C	1.01089	0.0310245	0.95125	1.07426	0.727056	0.991413	1	6637	105234	-0.066039	1.6687e-06	B2_trans	CODING_TRANSCRIPT_INTRON_VARIANT	AFR
367.4	NA	NA	rs2277732	DPP9	19	4723670	C	A	A	0.994381	0.0161434	0.963411	1.02635	0.72706	0.991413	1	18275	41412	0.11697	6.1912e-22	B2_trans,A2_Trans	FIVE_PRIME_UTR_INTRON_VARIANT	AFR
495.1	Chronic obstructive asthma	respiratory	rs67579710	THBS3	1	155173527	G	A	A	1.01873	0.0531633	0.91792	1.1306	0.727095	0.991413	1	1315	114373	-0.10348	1.0252e-09	B2_trans	CODING_TRANSCRIPT_INTRON_VARIANT	AFR
592	Cystitis and urethritis	genitourinary	rs67959919	LZTFL1	3	45871908	G	A	A	0.953052	0.137786	0.7275	1.24853	0.727095	0.991413	1	4867	109654	0.59355	1.6043e-80	A2_Trans	CODING_TRANSCRIPT_INTRON_VARIANT	AFR
524.3	Anomalies of tooth position/malocclusion	digestive	rs622568	SEC61G	7	54647894	A	C	C	1.01359	0.038686	0.939579	1.09343	0.727109	0.991413	1	2632	112553	0.11965	2.6006e-06	A2_Trans	INTERGENIC_VARIANT	AFR
755.1	Congenital deformities of feet	congenital anomalies	rs9577395	ATP11A	13	113534984	C	G	G	1.01429	0.0406719	0.936577	1.09846	0.727147	0.991413	1	4917	106737	0.064829	8.6068e-07	B2_trans,A2_Trans	CODING_TRANSCRIPT_INTRON_VARIANT	AFR
555.21	Ulcerative colitis (chronic)	digestive	rs495828	ABO	9	136154867	G	T	T	0.960303	0.116099	0.764865	1.20568	0.727167	0.991413	1	583	115756	-0.13432	6.5649e-10	A2_Trans	UPSTREAM_GENE_VARIANT	AFR
994.1	Systemic inflammatory response syndrome (SIRS)	injuries & poisonings	rs4830964	.	23	15515319	C	G	G	1.03216	0.0907261	0.864014	1.23303	0.72717	0.991413	1	901	115540	0.046578	2.9701e-06	B2_trans	SEQUENCE_VARIANT	AFR
433.3	Cerebral ischemia	circulatory system	rs9461128	TMEM14B	6	10753875	T	C	C	1.00701	0.0200161	0.968266	1.0473	0.727192	0.991413	1	4611	104922	0.13046	3.4269e-06	B2_trans	CODING_TRANSCRIPT_INTRON_VARIANT	AFR
295	Schizophrenia and other psychotic disorders	mental disorders	rs10774671	OAS1	12	113357193	G	A	A	1.00511	0.014621	0.976719	1.03433	0.727206	0.991413	1	3664	102155	0.12569	3.6032e-11	A2_Trans	SPLICE_ACCEPTOR_VARIANT	AFR
447.1	Stricture of artery	circulatory system	rs9896243	NSF	17	44826056	C	G	G	1.05453	0.15221	0.782526	1.42109	0.727206	0.991413	1	840	115631	-0.13155	3.2234e-08	A2_Trans	CODING_TRANSCRIPT_INTRON_VARIANT	AFR
537	Other disorders of stomach and duodenum	digestive	rs62200027	CASC20	20	6469515	G	A	A	0.981933	0.0522674	0.886322	1.08786	0.727214	0.991413	1	3635	111243	-0.053006	3.3456e-06	B2_trans,A2_Trans	NON_CODING_TRANSCRIPT_INTRON_VARIANT	AFR
473.1	Chronic laryngitis	respiratory	rs35154152	THBS3	1	155172725	T	C	C	1.03835	0.107896	0.840436	1.28288	0.727217	0.991413	1	662	115776	-0.20528	2.3574e-11	A2_Trans	SYNONYMOUS_VARIANT	AFR
226	Benign neoplasm of thyroid glands	neoplasms	rs7960611	CLEC1A	12	10230416	G	A	A	0.962013	0.111029	0.773879	1.19588	0.72724	0.991413	1	425	116007	-0.1584	3.3086e-07	A2_Trans	CODING_TRANSCRIPT_INTRON_VARIANT	AFR
530.1	Esophagitis, GERD and related diseases	digestive	rs2924480	ELF5	11	34529831	T	C	C	1.00428	0.0122571	0.980445	1.0287	0.727251	0.991413	1	11232	63618	-0.11648	2.817e-07	A2_Trans	CODING_TRANSCRIPT_INTRON_VARIANT	AFR
714	Rheumatoid arthritis and other inflammatory polyarthropathies	musculoskeletal	rs732990	CIB4	2	26842146	C	G	G	1.01038	0.029612	0.953409	1.07076	0.72727	0.991413	1	2426	111197	0.056389	5.6358e-07	B2_trans	CODING_TRANSCRIPT_INTRON_VARIANT	AFR
911	Blister	injuries & poisonings	rs505922	ABO	9	136149229	T	C	C	1.01997	0.0566996	0.912694	1.13986	0.727277	0.991413	1	1786	114206	-0.099884	2.0889e-20	B2_trans	CODING_TRANSCRIPT_INTRON_VARIANT	AFR
345.11	Generalized convulsive epilepsy	neurological	rs2284028	NCF4	22	37265172	A	C	C	1.03	0.0847553	0.872354	1.21613	0.727283	0.991413	1	580	115689	0.31271	4.1737e-06	A2_Trans	CODING_TRANSCRIPT_INTRON_VARIANT	AFR
174.1	Breast cancer [female]	neoplasms	rs732990	CIB4	2	26842146	C	G	G	0.980239	0.0572309	0.876228	1.0966	0.727285	0.991413	1	244	115574	0.056389	5.6358e-07	B2_trans	CODING_TRANSCRIPT_INTRON_VARIANT	AFR
737	Curvature of spine	musculoskeletal	rs75505823	LRP1	12	57540956	G	T	T	0.910306	0.269478	0.536793	1.54372	0.727294	0.991413	1	2247	113451	-0.20852	3.0745e-06	A2_Trans	CODING_TRANSCRIPT_INTRON_VARIANT	AFR
132	Infestation (lice, mites)	infectious diseases	rs67959919	LZTFL1	3	45871908	G	A	A	0.89798	0.308577	0.490463	1.6441	0.727299	0.991413	1	1459	114800	0.59355	1.6043e-80	A2_Trans	CODING_TRANSCRIPT_INTRON_VARIANT	AFR
189	Cancer of urinary organs (incl. kidney and bladder)	neoplasms	rs7089827	TFAM	10	60157611	C	T	T	1.01112	0.031705	0.950197	1.07594	0.727323	0.991413	1	1102	112934	-0.14471	2.0338e-06	A2_Trans	THREE_PRIME_UTR_EXON_VARIANT	AFR
200	Myeloproliferative disease	neoplasms	rs581342	LMNA	1	156095466	T	C	C	1.01559	0.0443779	0.930991	1.10788	0.727338	0.991413	1	1031	114518	0.090245	2.6355e-07	B2_trans	CODING_TRANSCRIPT_INTRON_VARIANT	AFR
711	Arthropathy associated with infections	musculoskeletal	rs5023077	FBRSL1	12	133141973	T	C	C	0.978525	0.0622636	0.86611	1.10553	0.727346	0.991413	1	1146	114701	-0.090901	1.5172e-06	A2_Trans	CODING_TRANSCRIPT_INTRON_VARIANT	AFR
610.2	Fibroadenosis of breast	genitourinary	rs7605877	FOXI3	2	88559025	T	C	C	1.036	0.101439	0.849208	1.26388	0.727352	0.991413	1	346	116108	-0.071053	3.3369e-06	B2_trans	INTERGENIC_VARIANT	AFR
080	Postoperative infection	infectious diseases	rs10086829	COL14A1	8	121149129	G	A	A	0.977821	0.064331	0.861987	1.10922	0.727356	0.991413	1	1633	113967	-0.097352	3.8599e-06	A2_Trans	FIVE_PRIME_UTR_INTRON_VARIANT	AFR
454	Varicose veins	circulatory system	rs147812915	KAT7	17	47858295	C	T	T	0.951759	0.141828	0.72078	1.25676	0.727377	0.991413	1	3274	110029	0.23438	1.0943e-07	A2_Trans	INTERGENIC_VARIANT	AFR
442.11	Abdominal aortic aneurysm	circulatory system	rs1453205	LOC101928196	2	19901073	C	T	T	1.0134	0.0381957	0.940309	1.09218	0.727386	0.991413	1	1265	113853	0.096992	3.6368e-06	A2_Trans	INTERGENIC_VARIANT	AFR
053.1	Herpes zoster with nervous system complications	infectious diseases	rs62200027	CASC20	20	6469515	G	A	A	1.03687	0.103874	0.845878	1.27099	0.7274	0.991413	1	488	115754	-0.053006	3.3456e-06	B2_trans,A2_Trans	NON_CODING_TRANSCRIPT_INTRON_VARIANT	AFR
513.31	Apnea	respiratory	rs9268576	HLA-DRA	6	32395641	T	C	C	0.954042	0.134967	0.732291	1.24294	0.727402	0.991413	1	1073	115296	0.095134	9.9752e-07	B2_trans	INTERGENIC_VARIANT	AFR
350.1	Abnormal involuntary movements	neurological	rs76423999	SLC12A7	5	1098067	T	A	A	0.979956	0.0580897	0.874501	1.09813	0.727419	0.991413	1	4677	109041	0.18412	3.8813e-07	A2_Trans	CODING_TRANSCRIPT_INTRON_VARIANT	AFR
303.3	Psychogenic disorder	mental disorders	rs9501257	HLA-DPB1	6	33055355	A	G	G	0.97134	0.083433	0.824808	1.1439	0.727443	0.991413	1	953	115413	0.17269	4.1339e-08	A2_Trans	THREE_PRIME_UTR_EXON_VARIANT	AFR
297	Suicidal ideation or attempt	mental disorders	rs117169628	SLC22A31	16	89262657	G	A	A	1.01848	0.052553	0.9188	1.12898	0.727456	0.991413	1	5371	102795	0.081201	5.77e-07	B2_trans	SYNONYMOUS_VARIANT	AFR
041.1	Staphylococcus infections	infectious diseases	rs1250993	LOC101929525	10	81399565	C	G	G	0.986937	0.0377339	0.91658	1.06269	0.727486	0.991413	1	3085	111449	0.12403	5.3767e-08	A2_Trans	INTERGENIC_VARIANT	AFR
939	Atopic/contact dermatitis due to other or unspecified	dermatologic	rs4830964	.	23	15515319	C	G	G	1.004	0.0114456	0.981724	1.02677	0.727493	0.991413	1	14789	84107	0.046578	2.9701e-06	B2_trans	SEQUENCE_VARIANT	AFR
287	Purpura and other hemorrhagic conditions	hematopoietic	rs10129899	LINC00637	14	104330432	C	A	A	1.01191	0.0339893	0.946699	1.08162	0.7275	0.991413	1	3296	109524	-0.057002	2.1916e-06	B2_trans	INTERGENIC_VARIANT	AFR
041.9	Infection with drug-resistant microorganisms	infectious diseases	rs13050728	IFNAR2	21	34615210	T	C	C	0.968382	0.0922107	0.808271	1.16021	0.727523	0.991413	1	908	115408	-0.10657	4.0686e-21	B2_trans,A2_Trans	CODING_TRANSCRIPT_INTRON_VARIANT	AFR
315	Develomental delays and disorders	mental disorders	rs9896243	NSF	17	44826056	C	G	G	0.97006	0.0872441	0.817591	1.15096	0.727526	0.991413	1	1618	114398	-0.13155	3.2234e-08	A2_Trans	CODING_TRANSCRIPT_INTRON_VARIANT	AFR
149	Cancer of larynx, pharynx, nasal cavities	neoplasms	rs8080583	KANSL1	17	44162597	C	A	A	1.01807	0.0514012	0.920501	1.12598	0.727558	0.991413	1	403	115344	-0.12662	2.0785e-08	A2_Trans	CODING_TRANSCRIPT_INTRON_VARIANT	AFR
840.1	Muscle/tendon sprain	injuries & poisonings	rs1878527	ANKRD30BL	2	133056313	T	C	C	0.960425	0.115918	0.765234	1.20541	0.727583	0.991413	1	690	115735	-0.077457	2.0215e-06	B2_trans	INTERGENIC_VARIANT	AFR
255	Disorders of adrenal glands	endocrine/metabolic	rs9268576	HLA-DRA	6	32395641	T	C	C	1.01874	0.0533137	0.917666	1.13096	0.727589	0.991413	1	1419	113388	0.095134	9.9752e-07	B2_trans	INTERGENIC_VARIANT	AFR
427.6	Premature beats	circulatory system	rs766826	ELF5	11	34528766	C	T	T	0.985545	0.0418002	0.908022	1.06969	0.727596	0.991413	1	3551	111171	-0.082134	1.155e-11	B2_trans	CODING_TRANSCRIPT_INTRON_VARIANT	AFR
580.31	Nephritis and nephropathy in diseases classified elsewhere	genitourinary	rs72655853	SBSPON	8	73985608	A	G	G	0.934153	0.195553	0.636742	1.37048	0.7276	0.991413	1	994	114700	0.22523	8.3915e-07	A2_Trans	CODING_TRANSCRIPT_INTRON_VARIANT	AFR
870.1	Open wound or laceration of eye or eyelid	injuries & poisonings	rs12809318	FBRSL1	12	133140840	T	C	C	1.02432	0.0689888	0.894772	1.17263	0.727608	0.991413	1	964	115114	-0.062781	9.5289e-09	B2_trans	CODING_TRANSCRIPT_INTRON_VARIANT	AFR
429.2	Abnormal function study of cardiovascular system	circulatory system	rs915823	TMPRSS2	21	42851454	A	C	C	1.02126	0.0603988	0.907245	1.1496	0.727619	0.991413	1	3579	111890	-0.066039	1.6687e-06	B2_trans	CODING_TRANSCRIPT_INTRON_VARIANT	AFR
990	Effects radiation NOS	injuries & poisonings	rs9577395	ATP11A	13	113534984	C	G	G	1.02367	0.0671705	0.897397	1.16771	0.727626	0.991413	1	1748	113179	0.064829	8.6068e-07	B2_trans,A2_Trans	CODING_TRANSCRIPT_INTRON_VARIANT	AFR
280.1	Iron deficiency anemias, unspecified or not due to blood loss	hematopoietic	rs6869036	MGAT1	5	180223327	C	T	T	0.986296	0.0396211	0.912602	1.06594	0.727631	0.991413	1	6574	98200	0.25536	1.7578e-06	A2_Trans	FIVE_PRIME_UTR_INTRON_VARIANT	AFR
585.4	Chronic kidney disease, Stage I or II	genitourinary	rs2277732	DPP9	19	4723670	C	A	A	1.0119	0.0339808	0.946706	1.08159	0.727641	0.991413	1	3957	108128	0.11697	6.1912e-22	B2_trans,A2_Trans	FIVE_PRIME_UTR_INTRON_VARIANT	AFR
415.21	Primary pulmonary hypertension	circulatory system	rs72711165	TMEM65	8	125336564	T	C	C	1.06198	0.172674	0.757069	1.48969	0.727653	0.991413	1	877	115262	0.18279	6.0907e-07	B2_trans	CODING_TRANSCRIPT_INTRON_VARIANT	AFR
947	Urticaria	dermatologic	rs467843	TRAPPC13	5	64945715	A	G	G	1.01149	0.032794	0.948518	1.07863	0.727662	0.991413	1	3448	111081	-0.089724	1.7259e-06	A2_Trans	CODING_TRANSCRIPT_INTRON_VARIANT	AFR
333.4	Torsion dystonia	neurological	rs72711165	TMEM65	8	125336564	T	C	C	1.0538	0.150482	0.784635	1.4153	0.727668	0.991413	1	796	115172	0.18279	6.0907e-07	B2_trans	CODING_TRANSCRIPT_INTRON_VARIANT	AFR
946	Anaphylactic shock NOS	injuries & poisonings	rs55654108	PDCL3P4	3	101425703	A	G	G	0.983924	0.046541	0.898144	1.0779	0.727673	0.991413	1	1853	113531	-0.05662	1.0636e-06	B2_trans	INTERGENIC_VARIANT	AFR
418	Nonspecific chest pain	circulatory system	rs72711165	TMEM65	8	125336564	T	C	C	1.00938	0.0268249	0.957686	1.06387	0.727684	0.991413	1	16209	61060	0.18279	6.0907e-07	B2_trans	CODING_TRANSCRIPT_INTRON_VARIANT	AFR
963	Poisoning by primarily systemic agents	injuries & poisonings	rs35508621	LZTFL1	3	45880481	T	C	C	0.893209	0.324338	0.473016	1.68667	0.72769	0.991413	1	840	115406	0.38931	6.0917e-89	B2_trans	CODING_TRANSCRIPT_INTRON_VARIANT	AFR
428.3	Heart failure with reduced EF [Systolic or combined heart failure]	circulatory system	rs7605877	FOXI3	2	88559025	T	C	C	1.00616	0.0176232	0.971995	1.04152	0.727692	0.991413	1	2819	106138	-0.071053	3.3369e-06	B2_trans	INTERGENIC_VARIANT	AFR
332	Parkinson's disease	neurological	rs1453205	LOC101928196	2	19901073	C	T	T	1.02123	0.0603262	0.907346	1.1494	0.727694	0.991413	1	341	115718	0.096992	3.6368e-06	A2_Trans	INTERGENIC_VARIANT	AFR
041.8	H. pylori	infectious diseases	rs12259804	PLEKHS1	10	115573378	T	C	C	1.0669	0.185981	0.740996	1.53614	0.727698	0.991413	1	2852	111637	-0.27547	4.8674e-08	A2_Trans	INTERGENIC_VARIANT	AFR
757	Congenital anomalies of the integument	congenital anomalies	rs12567716	FOXD2	1	48197570	T	C	C	1.07282	0.201889	0.722235	1.59359	0.727715	0.991413	1	502	115931	-0.090753	1.4878e-06	B2_trans	INTERGENIC_VARIANT	AFR
474.2	Chronic tonsillitis and adenoiditis	respiratory	rs1405655	NR1H2	19	50882619	T	C	C	1.01844	0.0524743	0.9189	1.12876	0.72772	0.991413	1	1006	114863	0.075181	1.1208e-11	B2_trans,A2_Trans	CODING_TRANSCRIPT_INTRON_VARIANT	AFR
447.1	Stricture of artery	circulatory system	rs10774679	OAS3	12	113374748	C	T	T	1.03802	0.107186	0.841337	1.28069	0.727722	0.991413	1	840	115631	0.075824	4.6954e-12	B2_trans	UPSTREAM_GENE_VARIANT	AFR
789	Nausea and vomiting	symptoms	rs9501257	HLA-DPB1	6	33055355	A	G	G	0.994403	0.0161214	0.963474	1.02633	0.72773	0.991413	1	11637	96114	0.17269	4.1339e-08	A2_Trans	THREE_PRIME_UTR_EXON_VARIANT	AFR
704	Diseases of hair and hair follicles	dermatologic	rs111837807	CCHCR1	6	31121232	T	C	C	1.01374	0.0392027	0.938766	1.0947	0.727758	0.991413	1	7501	101950	0.20363	2.152e-11	A2_Trans,B2_trans	CODING_TRANSCRIPT_INTRON_VARIANT	AFR
246.7	Abnormal results of function study of thyroid	endocrine/metabolic	rs67959919	LZTFL1	3	45871908	G	A	A	0.937002	0.18693	0.64957	1.35162	0.727765	0.991413	1	1960	113530	0.59355	1.6043e-80	A2_Trans	CODING_TRANSCRIPT_INTRON_VARIANT	AFR
427.6	Premature beats	circulatory system	rs9501257	HLA-DPB1	6	33055355	A	G	G	1.01164	0.0332385	0.947834	1.07974	0.727766	0.991413	1	3551	111171	0.17269	4.1339e-08	A2_Trans	THREE_PRIME_UTR_EXON_VARIANT	AFR
727	Other disorders of synovium, tendon, and bursa	musculoskeletal	rs9497053	UTRN	6	145026256	G	A	A	0.995359	0.0133637	0.969627	1.02177	0.727775	0.991413	1	11094	90800	-0.064841	1.0064e-06	B2_trans	CODING_TRANSCRIPT_INTRON_VARIANT	AFR
528.7	Sialolithiasis	digestive	rs7579014	BCL11A	2	60707894	G	A	A	1.03673	0.103648	0.84614	1.27026	0.727796	0.991413	1	238	116212	-0.05629	1.2614e-06	B2_trans	CODING_TRANSCRIPT_INTRON_VARIANT	AFR
253.4	Anterior pituitary disorders	endocrine/metabolic	rs77534576	DLX4	17	47940666	C	T	T	0.840702	0.498564	0.31642	2.23368	0.727814	0.991413	1	573	115609	0.20794	1.7585e-10	B2_trans	INTERGENIC_VARIANT	AFR
799	NA	NA	rs622568	SEC61G	7	54647894	A	C	C	1.00819	0.0234509	0.962904	1.05562	0.727824	0.991413	1	2769	109704	0.11965	2.6006e-06	A2_Trans	INTERGENIC_VARIANT	AFR
381.11	Suppurative and unspecified otitis media	sense organs	rs9577395	ATP11A	13	113534984	C	G	G	1.02002	0.0569514	0.912283	1.14047	0.727856	0.991413	1	5892	108367	0.064829	8.6068e-07	B2_trans,A2_Trans	CODING_TRANSCRIPT_INTRON_VARIANT	AFR
293.1	Swelling, mass, or lump in head and neck [Space-occupying lesion, intracranial NOS]	mental disorders	rs1453205	LOC101928196	2	19901073	C	T	T	0.9899	0.0291724	0.934888	1.04815	0.72786	0.991413	1	5019	108978	0.096992	3.6368e-06	A2_Trans	INTERGENIC_VARIANT	AFR
703.1	Ingrowing nail	dermatologic	rs1878527	ANKRD30BL	2	133056313	T	C	C	1.00873	0.0249848	0.960525	1.05936	0.727867	0.991413	1	4284	106651	-0.077457	2.0215e-06	B2_trans	INTERGENIC_VARIANT	AFR
1015	NA	NA	rs1453205	LOC101928196	2	19901073	C	T	T	1.00675	0.0193345	0.969313	1.04563	0.727873	0.991413	1	9782	100518	0.096992	3.6368e-06	A2_Trans	INTERGENIC_VARIANT	AFR
695.41	Cutaneous lupus erythematosus	dermatologic	rs7089827	TFAM	10	60157611	C	T	T	0.976642	0.0679257	0.854903	1.11572	0.727873	0.991413	1	216	115897	-0.14471	2.0338e-06	A2_Trans	THREE_PRIME_UTR_EXON_VARIANT	AFR
512.1	Wheezing	respiratory	rs60305836	CDH8	16	61709381	A	C	C	1.01725	0.049153	0.923823	1.12013	0.727876	0.991413	1	3553	111812	0.086719	1.1846e-06	B2_trans	CODING_TRANSCRIPT_INTRON_VARIANT	AFR
521.2	Dental abrasion, erosion and attrition	digestive	rs11702230	LOC101928126	21	35377591	C	T	T	1.03573	0.100901	0.849885	1.26222	0.727878	0.991413	1	3826	110699	0.099731	3.223e-09	B2_trans	INTERGENIC_VARIANT	AFR
535	Gastritis and duodenitis	digestive	rs7089827	TFAM	10	60157611	C	T	T	0.993313	0.0192816	0.956475	1.03157	0.72788	0.991413	1	9719	99518	-0.14471	2.0338e-06	A2_Trans	THREE_PRIME_UTR_EXON_VARIANT	AFR
389.1	Sensorineural hearing loss	sense organs	rs766826	ELF5	11	34528766	C	T	T	1.00536	0.0153679	0.975531	1.0361	0.727886	0.991413	1	10523	87450	-0.082134	1.155e-11	B2_trans	CODING_TRANSCRIPT_INTRON_VARIANT	AFR
574.3	Cholecystitis without cholelithiasis	digestive	rs35705950	MUC5B	11	1241221	G	T	T	0.949554	0.148786	0.709369	1.27106	0.727914	0.991413	1	878	114668	-0.11177	1.2224e-08	B2_trans,A2_Trans	UPSTREAM_GENE_VARIANT	AFR
809	Fracture of unspecified bones	injuries & poisonings	rs117169628	SLC22A31	16	89262657	G	A	A	1.04085	0.115086	0.830665	1.30421	0.727935	0.991413	1	2726	112380	0.081201	5.77e-07	B2_trans	SYNONYMOUS_VARIANT	AFR
960	Poisoning by antibiotics	injuries & poisonings	rs721917	SFTPD	10	81706324	A	G	G	1.02023	0.0575672	0.911372	1.14208	0.727944	0.991413	1	1588	114457	0.055247	2.0819e-07	B2_trans	SYNONYMOUS_VARIANT	AFR
709.2	Sicca syndrome	dermatologic	rs13179014	SPEF2	5	35693227	A	C	C	0.962665	0.109385	0.776903	1.19285	0.727955	0.991413	1	530	115814	-0.061249	6.1057e-07	B2_trans	CODING_TRANSCRIPT_INTRON_VARIANT	AFR
701.2	Scar conditions and fibrosis of skin	dermatologic	rs5023077	FBRSL1	12	133141973	T	C	C	1.01905	0.0542403	0.916272	1.13335	0.727962	0.991413	1	2970	112583	-0.090901	1.5172e-06	A2_Trans	CODING_TRANSCRIPT_INTRON_VARIANT	AFR
355.1	Chronic pain syndrome	neurological	rs72711165	TMEM65	8	125336564	T	C	C	1.01851	0.0527398	0.918489	1.12943	0.727989	0.991413	1	4521	105905	0.18279	6.0907e-07	B2_trans	CODING_TRANSCRIPT_INTRON_VARIANT	AFR
041.8	H. pylori	infectious diseases	rs76073397	MIR548H2	16	11386452	T	C	C	0.953194	0.13783	0.727545	1.24883	0.727992	0.991413	1	2852	111637	0.14454	9.6663e-07	A2_Trans,B2_trans	INTERGENIC_VARIANT	AFR
694.2	Other dyschromia	dermatologic	rs5023077	FBRSL1	12	133141973	T	C	C	1.0122	0.03488	0.945319	1.08382	0.727994	0.991413	1	5311	108618	-0.090901	1.5172e-06	A2_Trans	CODING_TRANSCRIPT_INTRON_VARIANT	AFR
568.1	Peritoneal adhesions (postoperative) (postinfection)	digestive	rs72655853	SBSPON	8	73985608	A	G	G	0.894444	0.320758	0.477005	1.67719	0.728005	0.991413	1	823	115484	0.22523	8.3915e-07	A2_Trans	CODING_TRANSCRIPT_INTRON_VARIANT	AFR
626.12	Excessive or frequent menstruation	genitourinary	rs117169628	SLC22A31	16	89262657	G	A	A	1.0398	0.112224	0.834497	1.29561	0.728007	0.991413	1	1162	113200	0.081201	5.77e-07	B2_trans	SYNONYMOUS_VARIANT	AFR
619.4	Noninflammatory disorders of vagina	genitourinary	rs10774679	OAS3	12	113374748	C	T	T	1.02134	0.0607294	0.906732	1.15044	0.728023	0.991413	1	1508	114508	0.075824	4.6954e-12	B2_trans	UPSTREAM_GENE_VARIANT	AFR
915	NA	NA	rs1453205	LOC101928196	2	19901073	C	T	T	0.991569	0.0243489	0.94536	1.04004	0.728041	0.991413	1	9058	103731	0.096992	3.6368e-06	A2_Trans	INTERGENIC_VARIANT	AFR
195.3	Malignant neoplasm of head, face, and neck	neoplasms	rs111837807	CCHCR1	6	31121232	T	C	C	0.946305	0.158744	0.69328	1.29168	0.72809	0.991413	1	305	115930	0.20363	2.152e-11	A2_Trans,B2_trans	CODING_TRANSCRIPT_INTRON_VARIANT	AFR
440.21	Atherosclerosis of native arteries of the extremities with ulceration or gangrene	circulatory system	rs13179014	SPEF2	5	35693227	A	C	C	1.02308	0.0656241	0.899599	1.1635	0.728096	0.991413	1	589	115193	-0.061249	6.1057e-07	B2_trans	CODING_TRANSCRIPT_INTRON_VARIANT	AFR
304	Adjustment reaction	mental disorders	rs622568	SEC61G	7	54647894	A	C	C	1.00374	0.0107443	0.982826	1.0251	0.728113	0.991413	1	12932	77363	0.11965	2.6006e-06	A2_Trans	INTERGENIC_VARIANT	AFR
411.8	Other chronic ischemic heart disease, unspecified	circulatory system	rs117169628	SLC22A31	16	89262657	G	A	A	0.983122	0.0489653	0.893157	1.08215	0.728113	0.991413	1	4940	101335	0.081201	5.77e-07	B2_trans	SYNONYMOUS_VARIANT	AFR
870.1	Open wound or laceration of eye or eyelid	injuries & poisonings	rs67579710	THBS3	1	155173527	G	A	A	0.976334	0.0688987	0.853005	1.11749	0.728122	0.991413	1	964	115114	-0.10348	1.0252e-09	B2_trans	CODING_TRANSCRIPT_INTRON_VARIANT	AFR
572	Ascites (non malignant)	digestive	rs72655853	SBSPON	8	73985608	A	G	G	0.933162	0.198999	0.631785	1.37831	0.728125	0.991413	1	1153	114624	0.22523	8.3915e-07	A2_Trans	CODING_TRANSCRIPT_INTRON_VARIANT	AFR
270.32	Paraproteinemia	endocrine/metabolic	rs10129899	LINC00637	14	104330432	C	A	A	0.982806	0.0498987	0.891239	1.08378	0.728163	0.991413	1	474	114433	-0.057002	2.1916e-06	B2_trans	INTERGENIC_VARIANT	AFR
835	Internal derangement of knee	injuries & poisonings	rs721917	SFTPD	10	81706324	A	G	G	0.994177	0.0168025	0.96197	1.02746	0.728165	0.991413	1	5399	103297	0.055247	2.0819e-07	B2_trans	SYNONYMOUS_VARIANT	AFR
327.4	Insomnia	neurological	rs7960611	CLEC1A	12	10230416	G	A	A	1.00468	0.0134288	0.97858	1.03147	0.728172	0.991413	1	13165	82195	-0.1584	3.3086e-07	A2_Trans	CODING_TRANSCRIPT_INTRON_VARIANT	AFR
455	Hemorrhoids	circulatory system	rs9461128	TMEM14B	6	10753875	T	C	C	1.0048	0.0137869	0.978015	1.03232	0.728187	0.991413	1	16916	82922	0.13046	3.4269e-06	B2_trans	CODING_TRANSCRIPT_INTRON_VARIANT	AFR
696	Psoriasis and related disorders	dermatologic	rs78313563	ESS2	22	19136365	G	A	A	0.963097	0.108192	0.779071	1.19059	0.728188	0.991413	1	1399	113485	0.40873	6.5914e-07	A2_Trans	UPSTREAM_GENE_VARIANT	AFR
276.13	Hyperpotassemia	endocrine/metabolic	rs11702230	LOC101928126	21	35377591	C	T	T	0.97411	0.0754778	0.840158	1.12942	0.72819	0.991413	1	4243	108057	0.099731	3.223e-09	B2_trans	INTERGENIC_VARIANT	AFR
300.4	Dysthymic disorder	mental disorders	rs117169628	SLC22A31	16	89262657	G	A	A	1.01864	0.0531489	0.91787	1.13048	0.728194	0.991413	1	5678	102770	0.081201	5.77e-07	B2_trans	SYNONYMOUS_VARIANT	AFR
480.11	Pneumococcal pneumonia	respiratory	rs9577395	ATP11A	13	113534984	C	G	G	1.05037	0.14142	0.796098	1.38586	0.728206	0.991413	1	1086	115203	0.064829	8.6068e-07	B2_trans,A2_Trans	CODING_TRANSCRIPT_INTRON_VARIANT	AFR
375.1	Dry eyes	sense organs	rs67579710	THBS3	1	155173527	G	A	A	0.995667	0.0124966	0.971576	1.02035	0.72822	0.991413	1	14527	77571	-0.10348	1.0252e-09	B2_trans	CODING_TRANSCRIPT_INTRON_VARIANT	AFR
613	Other nonmalignant breast conditions	genitourinary	rs721917	SFTPD	10	81706324	A	G	G	1.01023	0.0292847	0.953877	1.06991	0.728225	0.991413	1	3242	110666	0.055247	2.0819e-07	B2_trans	SYNONYMOUS_VARIANT	AFR
480.3	Pneumonia due to fungus (mycoses)	respiratory	rs35154152	THBS3	1	155172725	T	C	C	0.968697	0.0915314	0.809611	1.15904	0.728245	0.991413	1	761	115573	-0.20528	2.3574e-11	A2_Trans	SYNONYMOUS_VARIANT	AFR
601	Inflammatory diseases of prostate	genitourinary	rs9268576	HLA-DRA	6	32395641	T	C	C	0.989947	0.0290814	0.935099	1.04801	0.728253	0.991413	1	6854	102999	0.095134	9.9752e-07	B2_trans	INTERGENIC_VARIANT	AFR
505	Other pulmonary inflamation or edema	respiratory	rs7089827	TFAM	10	60157611	C	T	T	1.02698	0.0766232	0.883771	1.19339	0.728271	0.991413	1	1102	115137	-0.14471	2.0338e-06	A2_Trans	THREE_PRIME_UTR_EXON_VARIANT	AFR
250.41	Impaired fasting glucose	endocrine/metabolic	rs1405655	NR1H2	19	50882619	T	C	C	1.00569	0.0163383	0.973998	1.03842	0.728275	0.991413	1	6092	101674	0.075181	1.1208e-11	B2_trans,A2_Trans	CODING_TRANSCRIPT_INTRON_VARIANT	AFR
857	Mechanical complication of unspecified genitourinary device, implant, and graft	injuries & poisonings	rs12259804	PLEKHS1	10	115573378	T	C	C	1.11641	0.316955	0.599832	2.07786	0.728279	0.991413	1	1032	114947	-0.27547	4.8674e-08	A2_Trans	INTERGENIC_VARIANT	AFR
433.2	Occlusion of cerebral arteries	circulatory system	rs1250993	LOC101929525	10	81399565	C	G	G	1.00773	0.0221604	0.964896	1.05246	0.728286	0.991413	1	2692	107388	0.12403	5.3767e-08	A2_Trans	INTERGENIC_VARIANT	AFR
741.4	Joint effusions	musculoskeletal	rs7560588	BCL11A	2	60727416	G	A	A	0.986714	0.0384992	0.914999	1.06405	0.728288	0.991413	1	6931	106265	-0.12371	2.3396e-07	A2_Trans	CODING_TRANSCRIPT_INTRON_VARIANT	AFR
211	Benign neoplasm of other parts of digestive system	neoplasms	rs35705950	MUC5B	11	1241221	G	T	T	1.05698	0.159507	0.773203	1.4449	0.728288	0.991413	1	1924	113829	-0.11177	1.2224e-08	B2_trans,A2_Trans	UPSTREAM_GENE_VARIANT	AFR
442.2	Aneurysm of iliac artery	circulatory system	rs7671107	LOC101929161	4	25449225	G	A	A	1.0286	0.0811667	0.877316	1.20596	0.728304	0.991413	1	248	116034	-0.064456	1.0803e-06	B2_trans	INTERGENIC_VARIANT	AFR
711.1	Pyogenic arthritis	musculoskeletal	rs766826	ELF5	11	34528766	C	T	T	1.02744	0.077925	0.881913	1.19698	0.728317	0.991413	1	679	115451	-0.082134	1.155e-11	B2_trans	CODING_TRANSCRIPT_INTRON_VARIANT	AFR
303.3	Psychogenic disorder	mental disorders	rs1405655	NR1H2	19	50882619	T	C	C	1.02986	0.0846901	0.872344	1.21581	0.728318	0.991413	1	953	115413	0.075181	1.1208e-11	B2_trans,A2_Trans	CODING_TRANSCRIPT_INTRON_VARIANT	AFR
599.8	Other symptoms involving urinary system	genitourinary	rs5023077	FBRSL1	12	133141973	T	C	C	1.014	0.0400387	0.937473	1.09678	0.728335	0.991413	1	4585	110009	-0.090901	1.5172e-06	A2_Trans	CODING_TRANSCRIPT_INTRON_VARIANT	AFR
599.3	Dysuria	genitourinary	rs1405655	NR1H2	19	50882619	T	C	C	0.990448	0.0276331	0.938232	1.04557	0.728338	0.991413	1	6895	106845	0.075181	1.1208e-11	B2_trans,A2_Trans	CODING_TRANSCRIPT_INTRON_VARIANT	AFR
276.6	Fluid overload	endocrine/metabolic	rs9577395	ATP11A	13	113534984	C	G	G	0.973761	0.0765553	0.838085	1.1314	0.728345	0.991413	1	2051	113235	0.064829	8.6068e-07	B2_trans,A2_Trans	CODING_TRANSCRIPT_INTRON_VARIANT	AFR
772	Symptoms of the muscles	symptoms	rs9268576	HLA-DRA	6	32395641	T	C	C	1.03016	0.0855644	0.871112	1.21826	0.728352	0.991413	1	1843	114119	0.095134	9.9752e-07	B2_trans	INTERGENIC_VARIANT	AFR
433.8	Late effects of cerebrovascular disease	circulatory system	rs467843	TRAPPC13	5	64945715	A	G	G	1.00763	0.0218935	0.965309	1.05181	0.728355	0.991413	1	2457	109268	-0.089724	1.7259e-06	A2_Trans	CODING_TRANSCRIPT_INTRON_VARIANT	AFR
601.3	Orchitis and epididymitis	genitourinary	rs78313563	ESS2	22	19136365	G	A	A	0.9686	0.0918588	0.809011	1.15967	0.728359	0.991413	1	2822	111408	0.40873	6.5914e-07	A2_Trans	UPSTREAM_GENE_VARIANT	AFR
313.1	Attention deficit hyperactivity disorder	mental disorders	rs76073397	MIR548H2	16	11386452	T	C	C	0.937321	0.186375	0.650497	1.35061	0.728362	0.991413	1	377	115316	0.14454	9.6663e-07	A2_Trans,B2_trans	INTERGENIC_VARIANT	AFR
531.4	Peptic ulcer, site unspecified	digestive	rs117169628	SLC22A31	16	89262657	G	A	A	0.969509	0.0891688	0.81405	1.15466	0.728392	0.991413	1	2475	111295	0.081201	5.77e-07	B2_trans	SYNONYMOUS_VARIANT	AFR
292	Neurological disorders	mental disorders	rs12259804	PLEKHS1	10	115573378	T	C	C	0.972559	0.0801299	0.831207	1.13795	0.728409	0.991413	1	8618	94832	-0.27547	4.8674e-08	A2_Trans	INTERGENIC_VARIANT	AFR
521.1	Dental caries	digestive	rs495828	ABO	9	136154867	G	T	T	1.00473	0.0135858	0.978328	1.03184	0.728416	0.991413	1	9914	71372	-0.13432	6.5649e-10	A2_Trans	UPSTREAM_GENE_VARIANT	AFR
580.31	Nephritis and nephropathy in diseases classified elsewhere	genitourinary	rs9896243	NSF	17	44826056	C	G	G	0.975433	0.0716383	0.847654	1.12247	0.728425	0.991413	1	994	114700	-0.13155	3.2234e-08	A2_Trans	CODING_TRANSCRIPT_INTRON_VARIANT	AFR
374.3	Ptosis of eyelid	sense organs	rs35154152	THBS3	1	155172725	T	C	C	0.985905	0.0408836	0.909987	1.06816	0.728437	0.991413	1	1253	113714	-0.20528	2.3574e-11	A2_Trans	SYNONYMOUS_VARIANT	AFR
070	Viral hepatitis	infectious diseases	rs766826	ELF5	11	34528766	C	T	T	0.994102	0.0170389	0.961451	1.02786	0.728447	0.991413	1	1848	101090	-0.082134	1.155e-11	B2_trans	CODING_TRANSCRIPT_INTRON_VARIANT	AFR
361.1	Retinal detachment with retinal defect	sense organs	rs915823	TMPRSS2	21	42851454	A	C	C	0.973586	0.0771049	0.837033	1.13242	0.728456	0.991413	1	560	115357	-0.066039	1.6687e-06	B2_trans	CODING_TRANSCRIPT_INTRON_VARIANT	AFR
443.9	Peripheral vascular disease, unspecified	circulatory system	rs12567716	FOXD2	1	48197570	T	C	C	0.987004	0.0376791	0.916741	1.06265	0.728464	0.991413	1	5223	103189	-0.090753	1.4878e-06	B2_trans	INTERGENIC_VARIANT	AFR
363.3	Chorioretinal scars	sense organs	rs12660421	FOXP4-AS1	6	41488378	G	A	A	1.02255	0.0642348	0.901588	1.15974	0.728469	0.991413	1	2185	112482	0.35506	1.1424e-09	A2_Trans	DOWNSTREAM_GENE_VARIANT	AFR
614.51	Cervicitis and endocervicitis	genitourinary	rs75505823	LRP1	12	57540956	G	T	T	1.19539	0.514103	0.436421	3.27428	0.728471	0.991413	1	814	115642	-0.20852	3.0745e-06	A2_Trans	CODING_TRANSCRIPT_INTRON_VARIANT	AFR
172.2	Other non-epithelial cancer of skin	neoplasms	rs1405655	NR1H2	19	50882619	T	C	C	1.02077	0.0592069	0.908928	1.14637	0.728474	0.991413	1	927	115122	0.075181	1.1208e-11	B2_trans,A2_Trans	CODING_TRANSCRIPT_INTRON_VARIANT	AFR
596.5	Functional disorders of bladder	genitourinary	rs72655853	SBSPON	8	73985608	A	G	G	1.03458	0.0979173	0.853916	1.25346	0.728476	0.991413	1	2744	110388	0.22523	8.3915e-07	A2_Trans	CODING_TRANSCRIPT_INTRON_VARIANT	AFR
750	Digestive congenital anomalies	congenital anomalies	rs35154152	THBS3	1	155172725	T	C	C	0.971145	0.0843545	0.823155	1.14574	0.72852	0.991413	1	1451	114823	-0.20528	2.3574e-11	A2_Trans	SYNONYMOUS_VARIANT	AFR
426.7	Abnormal electrocardiogram [ECG] [EKG]	circulatory system	rs10774671	OAS1	12	113357193	G	A	A	0.994575	0.0156725	0.964488	1.0256	0.72852	0.991413	1	12815	94374	0.12569	3.6032e-11	A2_Trans	SPLICE_ACCEPTOR_VARIANT	AFR
540	Appendiceal conditions	digestive	rs72655853	SBSPON	8	73985608	A	G	G	1.07176	0.199685	0.724643	1.58514	0.728559	0.991413	1	340	115519	0.22523	8.3915e-07	A2_Trans	CODING_TRANSCRIPT_INTRON_VARIANT	AFR
526.41	Temporomandibular joint disorder, unspecified	digestive	rs10774671	OAS1	12	113357193	G	A	A	1.0143	0.0409276	0.936118	1.09902	0.728564	0.991413	1	2381	113029	0.12569	3.6032e-11	A2_Trans	SPLICE_ACCEPTOR_VARIANT	AFR
537	Other disorders of stomach and duodenum	digestive	rs77534576	DLX4	17	47940666	C	T	T	1.08596	0.237624	0.681627	1.73013	0.72857	0.991413	1	3635	111243	0.20794	1.7585e-10	B2_trans	INTERGENIC_VARIANT	AFR
117	Mycoses	infectious diseases	rs75505823	LRP1	12	57540956	G	T	T	0.897852	0.310528	0.48852	1.65016	0.728598	0.991413	1	1531	114395	-0.20852	3.0745e-06	A2_Trans	CODING_TRANSCRIPT_INTRON_VARIANT	AFR
285.21	Anemia in chronic kidney disease	hematopoietic	rs60869999	MYO1C	17	1390948	A	T	T	1.01226	0.035106	0.944948	1.08436	0.728608	0.991413	1	1878	110542	0.059541	2.9039e-06	B2_trans	CODING_TRANSCRIPT_INTRON_VARIANT	AFR
550.5	Ventral hernia	digestive	rs77534576	DLX4	17	47940666	C	T	T	1.08614	0.238147	0.681044	1.7322	0.728609	0.991413	1	1447	113540	0.20794	1.7585e-10	B2_trans	INTERGENIC_VARIANT	AFR
739	Contracture of joint	musculoskeletal	rs7560588	BCL11A	2	60727416	G	A	A	0.972248	0.0811195	0.829331	1.13979	0.728628	0.991413	1	1106	114799	-0.12371	2.3396e-07	A2_Trans	CODING_TRANSCRIPT_INTRON_VARIANT	AFR
525.1	Loss of teeth or edentulism	digestive	rs766826	ELF5	11	34528766	C	T	T	1.00491	0.0141053	0.977505	1.03307	0.728632	0.991413	1	6366	89115	-0.082134	1.155e-11	B2_trans	CODING_TRANSCRIPT_INTRON_VARIANT	AFR
252.1	Hyperparathyroidism	endocrine/metabolic	rs35508621	LZTFL1	3	45880481	T	C	C	0.947055	0.156796	0.696483	1.28777	0.72864	0.991413	1	1208	113640	0.38931	6.0917e-89	B2_trans	CODING_TRANSCRIPT_INTRON_VARIANT	AFR
721.2	Spondylosis with myelopathy	musculoskeletal	rs72655853	SBSPON	8	73985608	A	G	G	1.04212	0.118924	0.825449	1.31567	0.728642	0.991413	1	1959	112302	0.22523	8.3915e-07	A2_Trans	CODING_TRANSCRIPT_INTRON_VARIANT	AFR
597	Other disorders of urethra and urinary tract	genitourinary	rs1878527	ANKRD30BL	2	133056313	T	C	C	0.982642	0.0504739	0.890085	1.08482	0.728644	0.991413	1	1063	114275	-0.077457	2.0215e-06	B2_trans	INTERGENIC_VARIANT	AFR
695	Erythematous conditions	dermatologic	rs35154152	THBS3	1	155172725	T	C	C	0.992308	0.0222572	0.949951	1.03655	0.728658	0.991413	1	5718	104985	-0.20528	2.3574e-11	A2_Trans	SYNONYMOUS_VARIANT	AFR
481	Influenza	respiratory	rs1405655	NR1H2	19	50882619	T	C	C	1.0128	0.036657	0.942584	1.08824	0.72866	0.991413	1	5657	109371	0.075181	1.1208e-11	B2_trans,A2_Trans	CODING_TRANSCRIPT_INTRON_VARIANT	AFR
611.3	Lump or mass in breast	genitourinary	rs60305836	CDH8	16	61709381	A	C	C	0.988352	0.0337734	0.925047	1.05599	0.728663	0.991413	1	2676	110838	0.086719	1.1846e-06	B2_trans	CODING_TRANSCRIPT_INTRON_VARIANT	AFR
703.1	Ingrowing nail	dermatologic	rs76073397	MIR548H2	16	11386452	T	C	C	1.02861	0.0813227	0.877058	1.20635	0.728697	0.991413	1	4284	106651	0.14454	9.6663e-07	A2_Trans,B2_trans	INTERGENIC_VARIANT	AFR
350	Abnormal movement	neurological	rs55654108	PDCL3P4	3	101425703	A	G	G	1.00469	0.0134917	0.978471	1.03161	0.7287	0.991413	1	13720	83426	-0.05662	1.0636e-06	B2_trans	INTERGENIC_VARIANT	AFR
798	Malaise and fatigue	symptoms	rs76073397	MIR548H2	16	11386452	T	C	C	0.981226	0.0546407	0.881574	1.09214	0.728705	0.991413	1	14733	87215	0.14454	9.6663e-07	A2_Trans,B2_trans	INTERGENIC_VARIANT	AFR
763	Thoracic or lumbosacral neuritis or radiculitis, unspecified	symptoms	rs9497053	UTRN	6	145026256	G	A	A	0.99507	0.0142516	0.967659	1.02326	0.728731	0.991413	1	7684	96414	-0.064841	1.0064e-06	B2_trans	CODING_TRANSCRIPT_INTRON_VARIANT	AFR
379.5	Disorders of iris and ciliary body	sense organs	rs60305836	CDH8	16	61709381	A	C	C	0.980761	0.0560155	0.878785	1.09457	0.728736	0.991413	1	1376	114269	0.086719	1.1846e-06	B2_trans	CODING_TRANSCRIPT_INTRON_VARIANT	AFR
687.2	NA	NA	rs12660421	FOXP4-AS1	6	41488378	G	A	A	0.981604	0.0535404	0.883817	1.09021	0.728743	0.991413	1	8231	105426	0.35506	1.1424e-09	A2_Trans	DOWNSTREAM_GENE_VARIANT	AFR
911	Blister	injuries & poisonings	rs76073397	MIR548H2	16	11386452	T	C	C	0.919347	0.242495	0.571567	1.47874	0.728759	0.991413	1	1786	114206	0.14454	9.6663e-07	A2_Trans,B2_trans	INTERGENIC_VARIANT	AFR
716.9	Arthropathy NOS	musculoskeletal	rs915823	TMPRSS2	21	42851454	A	C	C	0.992504	0.0216992	0.951178	1.03562	0.728767	0.991413	1	10788	95334	-0.066039	1.6687e-06	B2_trans	CODING_TRANSCRIPT_INTRON_VARIANT	AFR
366.2	Senile cataract	sense organs	rs10774671	OAS1	12	113357193	G	A	A	1.00373	0.0107425	0.98282	1.02509	0.728769	0.991413	1	13118	53841	0.12569	3.6032e-11	A2_Trans	SPLICE_ACCEPTOR_VARIANT	AFR
250.7	Diabetic retinopathy	endocrine/metabolic	rs1405655	NR1H2	19	50882619	T	C	C	0.994778	0.0150981	0.965772	1.02466	0.728777	0.991413	1	5745	100079	0.075181	1.1208e-11	B2_trans,A2_Trans	CODING_TRANSCRIPT_INTRON_VARIANT	AFR
275.5	Disorders of calcium/phosphorus metabolism	endocrine/metabolic	rs1453205	LOC101928196	2	19901073	C	T	T	1.01088	0.0312006	0.950912	1.07462	0.728783	0.991413	1	2990	111354	0.096992	3.6368e-06	A2_Trans	INTERGENIC_VARIANT	AFR
253	Disorders of the pituitary gland and its hypothalamic control	endocrine/metabolic	rs915823	TMPRSS2	21	42851454	A	C	C	0.981443	0.0540216	0.88284	1.09106	0.728792	0.991413	1	1294	113832	-0.066039	1.6687e-06	B2_trans	CODING_TRANSCRIPT_INTRON_VARIANT	AFR
427.21	Atrial fibrillation	circulatory system	rs10774679	OAS3	12	113374748	C	T	T	1.00637	0.0183014	0.970907	1.04312	0.728793	0.991413	1	2821	106129	0.075824	4.6954e-12	B2_trans	UPSTREAM_GENE_VARIANT	AFR
313.1	Attention deficit hyperactivity disorder	mental disorders	rs10086829	COL14A1	8	121149129	G	A	A	0.976561	0.0684045	0.854031	1.11667	0.728797	0.991413	1	377	115316	-0.097352	3.8599e-06	A2_Trans	FIVE_PRIME_UTR_INTRON_VARIANT	AFR
297.1	Suicidal ideation	mental disorders	rs7605877	FOXI3	2	88559025	T	C	C	1.00624	0.0179462	0.971463	1.04226	0.72881	0.991413	1	3922	105430	-0.071053	3.3369e-06	B2_trans	INTERGENIC_VARIANT	AFR
389.4	Tinnitus	sense organs	rs7579014	BCL11A	2	60707894	G	A	A	1.0054	0.0155252	0.975265	1.03646	0.728818	0.991413	1	11241	94362	-0.05629	1.2614e-06	B2_trans	CODING_TRANSCRIPT_INTRON_VARIANT	AFR
526.5	Inflammatory conditions of jaw	digestive	rs721917	SFTPD	10	81706324	A	G	G	0.966683	0.0977396	0.798156	1.17079	0.728826	0.991413	1	999	115454	0.055247	2.0819e-07	B2_trans	SYNONYMOUS_VARIANT	AFR
286.2	Encounter for long-term (current) use of anticoagulants	hematopoietic	rs1250993	LOC101929525	10	81399565	C	G	G	0.992668	0.0212264	0.952218	1.03484	0.72884	0.991413	1	2257	107206	0.12403	5.3767e-08	A2_Trans	INTERGENIC_VARIANT	AFR
275.6	Hypercalcemia	endocrine/metabolic	rs35154152	THBS3	1	155172725	T	C	C	1.01357	0.0388732	0.939212	1.09381	0.728844	0.991413	1	1622	113197	-0.20528	2.3574e-11	A2_Trans	SYNONYMOUS_VARIANT	AFR
110.1	Dermatophytosis	infectious diseases	rs12660421	FOXP4-AS1	6	41488378	G	A	A	1.00683	0.0196375	0.968815	1.04634	0.72887	0.991413	1	13903	68415	0.35506	1.1424e-09	A2_Trans	DOWNSTREAM_GENE_VARIANT	AFR
333.4	Torsion dystonia	neurological	rs13050728	IFNAR2	21	34615210	T	C	C	1.02337	0.0666583	0.898038	1.1662	0.728882	0.991413	1	796	115172	-0.10657	4.0686e-21	B2_trans,A2_Trans	CODING_TRANSCRIPT_INTRON_VARIANT	AFR
596	Other disorders of bladder	genitourinary	rs35154152	THBS3	1	155172725	T	C	C	1.00794	0.022809	0.96387	1.05402	0.728884	0.991413	1	4944	106031	-0.20528	2.3574e-11	A2_Trans	SYNONYMOUS_VARIANT	AFR
473	Diseases of the larynx and vocal cords	respiratory	rs766826	ELF5	11	34528766	C	T	T	0.990441	0.027713	0.938078	1.04573	0.728888	0.991413	1	2915	109208	-0.082134	1.155e-11	B2_trans	CODING_TRANSCRIPT_INTRON_VARIANT	AFR
136	Other infectious and parasitic diseases	infectious diseases	rs12567716	FOXD2	1	48197570	T	C	C	0.972233	0.0812455	0.829114	1.14006	0.728894	0.991413	1	3733	111310	-0.090753	1.4878e-06	B2_trans	INTERGENIC_VARIANT	AFR
619.2	Disorders of uterus, NEC	genitourinary	rs467843	TRAPPC13	5	64945715	A	G	G	1.01657	0.0474228	0.926343	1.11559	0.728894	0.991413	1	1162	114418	-0.089724	1.7259e-06	A2_Trans	CODING_TRANSCRIPT_INTRON_VARIANT	AFR
735	Acquired foot deformities	musculoskeletal	rs12259804	PLEKHS1	10	115573378	T	C	C	0.978654	0.0622562	0.866236	1.10566	0.728897	0.991413	1	9402	81786	-0.27547	4.8674e-08	A2_Trans	INTERGENIC_VARIANT	AFR
288.2	Elevated white blood cell count	hematopoietic	rs12567716	FOXD2	1	48197570	T	C	C	0.977895	0.0645006	0.861766	1.10967	0.728925	0.991436	1	4621	109477	-0.090753	1.4878e-06	B2_trans	INTERGENIC_VARIANT	AFR
378	Strabismus and other disorders of binocular eye movements	sense organs	rs9268576	HLA-DRA	6	32395641	T	C	C	1.01587	0.0454367	0.929314	1.11049	0.728936	0.991436	1	1999	112062	0.095134	9.9752e-07	B2_trans	INTERGENIC_VARIANT	AFR
242.2	Toxic multinodular goiter	endocrine/metabolic	rs13050728	IFNAR2	21	34615210	T	C	C	0.961573	0.113103	0.770387	1.20021	0.729003	0.991473	1	241	116193	-0.10657	4.0686e-21	B2_trans,A2_Trans	CODING_TRANSCRIPT_INTRON_VARIANT	AFR
427.9	Palpitations	circulatory system	rs12809318	FBRSL1	12	133140840	T	C	C	1.0085	0.0244315	0.961346	1.05797	0.729025	0.991473	1	5622	106092	-0.062781	9.5289e-09	B2_trans	CODING_TRANSCRIPT_INTRON_VARIANT	AFR
443	Peripheral vascular disease	circulatory system	rs915823	TMPRSS2	21	42851454	A	C	C	0.991818	0.0237175	0.946768	1.03901	0.729057	0.991473	1	5549	102224	-0.066039	1.6687e-06	B2_trans	CODING_TRANSCRIPT_INTRON_VARIANT	AFR
290.11	Alzheimer's disease	mental disorders	rs7579014	BCL11A	2	60707894	G	A	A	1.02198	0.0627624	0.903686	1.15575	0.729062	0.991473	1	466	115578	-0.05629	1.2614e-06	B2_trans	CODING_TRANSCRIPT_INTRON_VARIANT	AFR
592.2	Urethritis and urethral syndrome	genitourinary	rs505922	ABO	9	136149229	T	C	C	1.01813	0.0518628	0.919721	1.12706	0.729063	0.991473	1	2168	113693	-0.099884	2.0889e-20	B2_trans	CODING_TRANSCRIPT_INTRON_VARIANT	AFR
189.1	Cancer of kidney and renal pelvis	neoplasms	rs35508621	LZTFL1	3	45880481	T	C	C	0.945037	0.163256	0.686254	1.3014	0.729135	0.991473	1	461	114617	0.38931	6.0917e-89	B2_trans	CODING_TRANSCRIPT_INTRON_VARIANT	AFR
427.9	Palpitations	circulatory system	rs7960611	CLEC1A	12	10230416	G	A	A	0.991304	0.0252215	0.943492	1.04154	0.729136	0.991473	1	5622	106092	-0.1584	3.3086e-07	A2_Trans	CODING_TRANSCRIPT_INTRON_VARIANT	AFR
560.3	Peritoneal or intestinal adhesions	digestive	rs75505823	LRP1	12	57540956	G	T	T	0.803506	0.631803	0.232915	2.77192	0.729144	0.991473	1	253	116217	-0.20852	3.0745e-06	A2_Trans	CODING_TRANSCRIPT_INTRON_VARIANT	AFR
302.1	Decreased libido	mental disorders	rs1878527	ANKRD30BL	2	133056313	T	C	C	1.02741	0.0781031	0.881583	1.19736	0.729154	0.991473	1	1249	114862	-0.077457	2.0215e-06	B2_trans	INTERGENIC_VARIANT	AFR
530.13	Barrett's esophagus	digestive	rs9896243	NSF	17	44826056	C	G	G	0.971607	0.08319	0.825428	1.14367	0.72916	0.991473	1	527	115433	-0.13155	3.2234e-08	A2_Trans	CODING_TRANSCRIPT_INTRON_VARIANT	AFR
526.41	Temporomandibular joint disorder, unspecified	digestive	rs67579710	THBS3	1	155173527	G	A	A	1.01644	0.0470959	0.926816	1.11473	0.729161	0.991473	1	2381	113029	-0.10348	1.0252e-09	B2_trans	CODING_TRANSCRIPT_INTRON_VARIANT	AFR
740	Osteoarthrosis	musculoskeletal	rs12809318	FBRSL1	12	133140840	T	C	C	0.996256	0.010835	0.975322	1.01764	0.729181	0.991473	1	13114	53425	-0.062781	9.5289e-09	B2_trans	CODING_TRANSCRIPT_INTRON_VARIANT	AFR
526.5	Inflammatory conditions of jaw	digestive	rs7560588	BCL11A	2	60727416	G	A	A	1.05232	0.147316	0.788413	1.40457	0.729193	0.991473	1	999	115454	-0.12371	2.3396e-07	A2_Trans	CODING_TRANSCRIPT_INTRON_VARIANT	AFR
694.1	Vitiligo	dermatologic	rs5023077	FBRSL1	12	133141973	T	C	C	1.02629	0.0749649	0.886054	1.18872	0.729207	0.991473	1	426	115663	-0.090901	1.5172e-06	A2_Trans	CODING_TRANSCRIPT_INTRON_VARIANT	AFR
530.1	Esophagitis, GERD and related diseases	digestive	rs467843	TRAPPC13	5	64945715	A	G	G	0.996696	0.00956118	0.978192	1.01555	0.72921	0.991473	1	11232	63618	-0.089724	1.7259e-06	A2_Trans	CODING_TRANSCRIPT_INTRON_VARIANT	AFR
872	Traumatic amputation	injuries & poisonings	rs67579710	THBS3	1	155173527	G	A	A	0.982635	0.0506054	0.88985	1.08509	0.729227	0.991473	1	571	114990	-0.10348	1.0252e-09	B2_trans	CODING_TRANSCRIPT_INTRON_VARIANT	AFR
292.5	Transient alteration of awareness	mental disorders	rs495828	ABO	9	136154867	G	T	T	0.96167	0.112914	0.770749	1.19988	0.729235	0.991473	1	1203	115119	-0.13432	6.5649e-10	A2_Trans	UPSTREAM_GENE_VARIANT	AFR
433	Cerebrovascular disease	circulatory system	rs72655853	SBSPON	8	73985608	A	G	G	1.01829	0.052357	0.918976	1.12833	0.729238	0.991473	1	6599	94957	0.22523	8.3915e-07	A2_Trans	CODING_TRANSCRIPT_INTRON_VARIANT	AFR
1000	NA	NA	rs10086829	COL14A1	8	121149129	G	A	A	0.982754	0.0502651	0.890551	1.0845	0.729265	0.991473	1	2250	112646	-0.097352	3.8599e-06	A2_Trans	FIVE_PRIME_UTR_INTRON_VARIANT	AFR
008	Intestinal infection	infectious diseases	rs1453205	LOC101928196	2	19901073	C	T	T	1.01106	0.0317781	0.950007	1.07603	0.72928	0.991473	1	5012	109427	0.096992	3.6368e-06	A2_Trans	INTERGENIC_VARIANT	AFR
297.2	Suicide or self-inflicted injury	mental disorders	rs12809318	FBRSL1	12	133140840	T	C	C	0.986697	0.0386981	0.914627	1.06445	0.729293	0.991473	1	1959	112817	-0.062781	9.5289e-09	B2_trans	CODING_TRANSCRIPT_INTRON_VARIANT	AFR
695.8	Other specified erythematous conditions	dermatologic	rs721917	SFTPD	10	81706324	A	G	G	0.983351	0.0485141	0.894156	1.08144	0.729295	0.991473	1	1941	113839	0.055247	2.0819e-07	B2_trans	SYNONYMOUS_VARIANT	AFR
411.1	Unstable angina (intermediate coronary syndrome)	circulatory system	rs3746539	PTPRT	20	40702071	G	A	A	1.01167	0.0335239	0.947333	1.08037	0.729306	0.991473	1	3951	109709	0.05405	1.7723e-06	B2_trans	THREE_PRIME_UTR_EXON_VARIANT	AFR
244	Hypothyroidism	endocrine/metabolic	rs2924480	ELF5	11	34529831	T	C	C	0.991742	0.0239651	0.946236	1.03944	0.729317	0.991473	1	1995	107791	-0.11648	2.817e-07	A2_Trans	CODING_TRANSCRIPT_INTRON_VARIANT	AFR
707.2	Chronic ulcer of leg or foot	dermatologic	rs9461128	TMEM14B	6	10753875	T	C	C	0.991005	0.0261137	0.941559	1.04305	0.729321	0.991473	1	2220	110432	0.13046	3.4269e-06	B2_trans	CODING_TRANSCRIPT_INTRON_VARIANT	AFR
427.9	Palpitations	circulatory system	rs13050728	IFNAR2	21	34615210	T	C	C	0.991207	0.0255242	0.94284	1.04205	0.729327	0.991473	1	5622	106092	-0.10657	4.0686e-21	B2_trans,A2_Trans	CODING_TRANSCRIPT_INTRON_VARIANT	AFR
514.1	Abnormal results of function study of pulmonary system	respiratory	rs75505823	LRP1	12	57540956	G	T	T	1.18851	0.49914	0.446823	3.16135	0.729341	0.991473	1	948	115508	-0.20852	3.0745e-06	A2_Trans	CODING_TRANSCRIPT_INTRON_VARIANT	AFR
053	Herpes zoster	infectious diseases	rs61667602	CRHR1	17	43785349	T	C	C	1.01842	0.0527535	0.918381	1.12936	0.729345	0.991473	1	3168	111239	-0.093554	9.1279e-12	B2_trans	FIVE_PRIME_UTR_INTRON_VARIANT	AFR
782.3	Edema	symptoms	rs1405655	NR1H2	19	50882619	T	C	C	1.00445	0.0128198	0.979522	1.03	0.729351	0.991473	1	12530	87634	0.075181	1.1208e-11	B2_trans,A2_Trans	CODING_TRANSCRIPT_INTRON_VARIANT	AFR
241.1	Nontoxic uninodular goiter	endocrine/metabolic	rs7579014	BCL11A	2	60707894	G	A	A	0.990992	0.0261539	0.941473	1.04312	0.729353	0.991473	1	1615	111412	-0.05629	1.2614e-06	B2_trans	CODING_TRANSCRIPT_INTRON_VARIANT	AFR
389.4	Tinnitus	sense organs	rs7671107	LOC101929161	4	25449225	G	A	A	0.994427	0.0161548	0.963433	1.02642	0.729365	0.991473	1	11241	94362	-0.064456	1.0803e-06	B2_trans	INTERGENIC_VARIANT	AFR
246.7	Abnormal results of function study of thyroid	endocrine/metabolic	rs13050728	IFNAR2	21	34615210	T	C	C	0.982433	0.0512273	0.888583	1.08619	0.729367	0.991473	1	1960	113530	-0.10657	4.0686e-21	B2_trans,A2_Trans	CODING_TRANSCRIPT_INTRON_VARIANT	AFR
599.2	Retention of urine	genitourinary	rs581342	LMNA	1	156095466	T	C	C	1.00801	0.023063	0.96346	1.05462	0.729373	0.991473	1	4365	107896	0.090245	2.6355e-07	B2_trans	CODING_TRANSCRIPT_INTRON_VARIANT	AFR
427.9	Palpitations	circulatory system	rs55654108	PDCL3P4	3	101425703	A	G	G	1.00838	0.0241213	0.961816	1.0572	0.729383	0.991473	1	5622	106092	-0.05662	1.0636e-06	B2_trans	INTERGENIC_VARIANT	AFR
210	Benign neoplasm of lip, oral cavity, and pharynx	neoplasms	rs75505823	LRP1	12	57540956	G	T	T	1.10644	0.292399	0.623788	1.96254	0.729402	0.991473	1	1181	114810	-0.20852	3.0745e-06	A2_Trans	CODING_TRANSCRIPT_INTRON_VARIANT	AFR
374	Other disorders of eyelids	sense organs	rs147812915	KAT7	17	47858295	C	T	T	1.04273	0.120952	0.822651	1.32168	0.729403	0.991473	1	4479	107751	0.23438	1.0943e-07	A2_Trans	INTERGENIC_VARIANT	AFR
830	Dislocation	injuries & poisonings	rs10086829	COL14A1	8	121149129	G	A	A	1.01161	0.033368	0.947567	1.07998	0.729414	0.991473	1	3658	108813	-0.097352	3.8599e-06	A2_Trans	FIVE_PRIME_UTR_INTRON_VARIANT	AFR
592.11	Acute cystitis	genitourinary	rs4830964	.	23	15515319	C	G	G	1.02576	0.0735317	0.888088	1.18478	0.729414	0.991473	1	1612	114688	0.046578	2.9701e-06	B2_trans	SEQUENCE_VARIANT	AFR
459.7	Blood vessel replaced	circulatory system	rs505922	ABO	9	136149229	T	C	C	0.977606	0.0654767	0.859865	1.11147	0.729417	0.991473	1	754	115401	-0.099884	2.0889e-20	B2_trans	CODING_TRANSCRIPT_INTRON_VARIANT	AFR
426.3	Bundle branch block	circulatory system	rs766826	ELF5	11	34528766	C	T	T	0.98523	0.0430198	0.905564	1.0719	0.729418	0.991473	1	2366	112469	-0.082134	1.155e-11	B2_trans	CODING_TRANSCRIPT_INTRON_VARIANT	AFR
599.8	Other symptoms involving urinary system	genitourinary	rs60305836	CDH8	16	61709381	A	C	C	1.01364	0.0391641	0.938743	1.09451	0.729422	0.991473	1	4585	110009	0.086719	1.1846e-06	B2_trans	CODING_TRANSCRIPT_INTRON_VARIANT	AFR
585.34	Chronic Kidney Disease, Stage IV	genitourinary	rs11702230	LOC101928126	21	35377591	C	T	T	1.02761	0.0787478	0.88064	1.19911	0.729439	0.991473	1	1167	111641	0.099731	3.223e-09	B2_trans	INTERGENIC_VARIANT	AFR
158	Neoplasm of unspecified nature of digestive system	neoplasms	rs13179014	SPEF2	5	35693227	A	C	C	1.02755	0.0785757	0.880881	1.19863	0.729482	0.991473	1	1189	114872	-0.061249	6.1057e-07	B2_trans	CODING_TRANSCRIPT_INTRON_VARIANT	AFR
401.21	Hypertensive heart disease	circulatory system	rs76073397	MIR548H2	16	11386452	T	C	C	1.02571	0.0734011	0.888269	1.18441	0.72949	0.991473	1	6263	103138	0.14454	9.6663e-07	A2_Trans,B2_trans	INTERGENIC_VARIANT	AFR
601.3	Orchitis and epididymitis	genitourinary	rs9896243	NSF	17	44826056	C	G	G	1.01571	0.0450749	0.929825	1.10953	0.729494	0.991473	1	2822	111408	-0.13155	3.2234e-08	A2_Trans	CODING_TRANSCRIPT_INTRON_VARIANT	AFR
500	Lung disease due to external agents	respiratory	rs2277732	DPP9	19	4723670	C	A	A	0.96314	0.10861	0.778467	1.19162	0.729499	0.991473	1	802	115432	0.11697	6.1912e-22	B2_trans,A2_Trans	FIVE_PRIME_UTR_INTRON_VARIANT	AFR
480.1	Bacterial pneumonia	respiratory	rs62200027	CASC20	20	6469515	G	A	A	0.983833	0.0471374	0.897011	1.07906	0.729505	0.991473	1	3135	111321	-0.053006	3.3456e-06	B2_trans,A2_Trans	NON_CODING_TRANSCRIPT_INTRON_VARIANT	AFR
527.7	Disturbance of salivary secretion	digestive	rs147812915	KAT7	17	47858295	C	T	T	0.926039	0.222224	0.599063	1.43148	0.729515	0.991473	1	2600	112674	0.23438	1.0943e-07	A2_Trans	INTERGENIC_VARIANT	AFR
345.3	Convulsions	neurological	rs1250993	LOC101929525	10	81399565	C	G	G	1.0095	0.0273357	0.956834	1.06506	0.729529	0.991473	1	2246	110275	0.12403	5.3767e-08	A2_Trans	INTERGENIC_VARIANT	AFR
240	Simple and unspecified goiter	endocrine/metabolic	rs12660421	FOXP4-AS1	6	41488378	G	A	A	1.02935	0.0836673	0.873666	1.21278	0.729532	0.991473	1	1108	114384	0.35506	1.1424e-09	A2_Trans	DOWNSTREAM_GENE_VARIANT	AFR
522.1	Pulpitis and necrosis of tooth pulp	digestive	rs7560588	BCL11A	2	60727416	G	A	A	0.988521	0.0333914	0.925898	1.05538	0.729533	0.991473	1	5247	106765	-0.12371	2.3396e-07	A2_Trans	CODING_TRANSCRIPT_INTRON_VARIANT	AFR
579.8	Nonspecific abnormal findings in stool contents	digestive	rs467843	TRAPPC13	5	64945715	A	G	G	1.01049	0.0301877	0.952439	1.07208	0.729534	0.991473	1	6322	107818	-0.089724	1.7259e-06	A2_Trans	CODING_TRANSCRIPT_INTRON_VARIANT	AFR
411.8	Other chronic ischemic heart disease, unspecified	circulatory system	rs75505823	LRP1	12	57540956	G	T	T	1.02975	0.0847935	0.872079	1.21593	0.729539	0.991473	1	4940	101335	-0.20852	3.0745e-06	A2_Trans	CODING_TRANSCRIPT_INTRON_VARIANT	AFR
580.14	Chronic glomerulonephritis, NOS	genitourinary	rs76423999	SLC12A7	5	1098067	T	A	A	1.06751	0.188989	0.737064	1.54611	0.729578	0.991473	1	300	116118	0.18412	3.8813e-07	A2_Trans	CODING_TRANSCRIPT_INTRON_VARIANT	AFR
1089	NA	NA	rs10086829	COL14A1	8	121149129	G	A	A	1.01961	0.0561916	0.913283	1.13832	0.729582	0.991473	1	398	114816	-0.097352	3.8599e-06	A2_Trans	FIVE_PRIME_UTR_INTRON_VARIANT	AFR
990	Effects radiation NOS	injuries & poisonings	rs35154152	THBS3	1	155172725	T	C	C	1.01397	0.0401202	0.937287	1.09692	0.729585	0.991473	1	1748	113179	-0.20528	2.3574e-11	A2_Trans	SYNONYMOUS_VARIANT	AFR
246.7	Abnormal results of function study of thyroid	endocrine/metabolic	rs111783124	LOC101928126	21	35362848	G	A	A	0.95569	0.13111	0.739121	1.23571	0.729585	0.991473	1	1960	113530	0.13532	2.1558e-07	A2_Trans	INTERGENIC_VARIANT	AFR
716	Other arthropathies	musculoskeletal	rs111837807	CCHCR1	6	31121232	T	C	C	0.989766	0.02976	0.933686	1.04921	0.729597	0.991473	1	12569	90246	0.20363	2.152e-11	A2_Trans,B2_trans	CODING_TRANSCRIPT_INTRON_VARIANT	AFR
244.1	Secondary hypothyroidism	endocrine/metabolic	rs9501257	HLA-DPB1	6	33055355	A	G	G	0.986047	0.0406537	0.910527	1.06783	0.72961	0.991473	1	507	114872	0.17269	4.1339e-08	A2_Trans	THREE_PRIME_UTR_EXON_VARIANT	AFR
721.2	Spondylosis with myelopathy	musculoskeletal	rs76423999	SLC12A7	5	1098067	T	A	A	0.978108	0.0640443	0.862725	1.10892	0.729625	0.991473	1	1959	112302	0.18412	3.8813e-07	A2_Trans	CODING_TRANSCRIPT_INTRON_VARIANT	AFR
217	Vascular hamartomas and non-neoplastic nevi	neoplasms	rs732990	CIB4	2	26842146	C	G	G	1.02357	0.0674153	0.896881	1.16816	0.72963	0.991473	1	2060	114046	0.056389	5.6358e-07	B2_trans	CODING_TRANSCRIPT_INTRON_VARIANT	AFR
241	Nontoxic nodular goiter	endocrine/metabolic	rs11702230	LOC101928126	21	35377591	C	T	T	1.02414	0.0690287	0.894548	1.17251	0.729641	0.991473	1	1596	110050	0.099731	3.223e-09	B2_trans	INTERGENIC_VARIANT	AFR
348	Other conditions of brain	neurological	rs55654108	PDCL3P4	3	101425703	A	G	G	1.01238	0.0356124	0.94413	1.08557	0.729647	0.991473	1	2330	112143	-0.05662	1.0636e-06	B2_trans	INTERGENIC_VARIANT	AFR
313	Pervasive developmental disorders	mental disorders	rs12809318	FBRSL1	12	133140840	T	C	C	0.983738	0.0474453	0.896384	1.07961	0.729666	0.991473	1	779	114620	-0.062781	9.5289e-09	B2_trans	CODING_TRANSCRIPT_INTRON_VARIANT	AFR
585.34	Chronic Kidney Disease, Stage IV	genitourinary	rs7960611	CLEC1A	12	10230416	G	A	A	1.00992	0.0285673	0.954928	1.06808	0.729669	0.991473	1	1167	111641	-0.1584	3.3086e-07	A2_Trans	CODING_TRANSCRIPT_INTRON_VARIANT	AFR
772	Symptoms of the muscles	symptoms	rs3746539	PTPRT	20	40702071	G	A	A	1.02391	0.0683771	0.895485	1.17075	0.729692	0.99149	1	1843	114119	0.05405	1.7723e-06	B2_trans	THREE_PRIME_UTR_EXON_VARIANT	AFR
041	Bacterial infection NOS	infectious diseases	rs3746539	PTPRT	20	40702071	G	A	A	1.00711	0.020514	0.967424	1.04843	0.729708	0.991497	1	9245	98884	0.05405	1.7723e-06	B2_trans	THREE_PRIME_UTR_EXON_VARIANT	AFR
380.1	Otitis externa	sense organs	rs9501257	HLA-DPB1	6	33055355	A	G	G	0.989969	0.029181	0.934938	1.04824	0.729738	0.991511	1	4335	109806	0.17269	4.1339e-08	A2_Trans	THREE_PRIME_UTR_EXON_VARIANT	AFR
716.2	Unspecified monoarthritis	musculoskeletal	rs35154152	THBS3	1	155172725	T	C	C	0.977146	0.0669219	0.857028	1.1141	0.72974	0.991511	1	1390	114653	-0.20528	2.3574e-11	A2_Trans	SYNONYMOUS_VARIANT	AFR
578.1	Hematemesis	digestive	rs10774671	OAS1	12	113357193	G	A	A	0.981716	0.0534202	0.884127	1.09008	0.72977	0.991523	1	1234	114699	0.12569	3.6032e-11	A2_Trans	SPLICE_ACCEPTOR_VARIANT	AFR
426.2	Atrioventricular [AV] block	circulatory system	rs67579710	THBS3	1	155173527	G	A	A	1.0117	0.0336719	0.947087	1.08072	0.729771	0.991523	1	2533	111587	-0.10348	1.0252e-09	B2_trans	CODING_TRANSCRIPT_INTRON_VARIANT	AFR
443	Peripheral vascular disease	circulatory system	rs9461128	TMEM14B	6	10753875	T	C	C	0.993691	0.0183256	0.958633	1.03003	0.729813	0.991551	1	5549	102224	0.13046	3.4269e-06	B2_trans	CODING_TRANSCRIPT_INTRON_VARIANT	AFR
571	Chronic liver disease and cirrhosis	digestive	rs505922	ABO	9	136149229	T	C	C	1.00604	0.017434	0.972244	1.04101	0.729813	0.991551	1	4974	103890	-0.099884	2.0889e-20	B2_trans	CODING_TRANSCRIPT_INTRON_VARIANT	AFR
441	Vascular insufficiency of intestine	circulatory system	rs62200027	CASC20	20	6469515	G	A	A	0.951003	0.145468	0.715088	1.26475	0.729828	0.991556	1	407	116033	-0.053006	3.3456e-06	B2_trans,A2_Trans	NON_CODING_TRANSCRIPT_INTRON_VARIANT	AFR
766	Neuralgia, neuritis, and radiculitis NOS	symptoms	rs4830964	.	23	15515319	C	G	G	0.991858	0.0236778	0.946879	1.03897	0.729873	0.991565	1	5980	107204	0.046578	2.9701e-06	B2_trans	SEQUENCE_VARIANT	AFR
189.2	Cancer of bladder	neoplasms	rs7560588	BCL11A	2	60727416	G	A	A	1.02316	0.0663021	0.898475	1.16514	0.72988	0.991565	1	744	114824	-0.12371	2.3396e-07	A2_Trans	CODING_TRANSCRIPT_INTRON_VARIANT	AFR
250.4	Abnormal glucose	endocrine/metabolic	rs10086829	COL14A1	8	121149129	G	A	A	1.00596	0.0172152	0.972585	1.04048	0.729902	0.991565	1	13171	84766	-0.097352	3.8599e-06	A2_Trans	FIVE_PRIME_UTR_INTRON_VARIANT	AFR
649	Other conditions or status of the mother complicating pregnancy, childbirth, or the puerperium	pregnancy complications	rs117169628	SLC22A31	16	89262657	G	A	A	1.10333	0.284838	0.631323	1.92824	0.729921	0.991565	1	298	116111	0.081201	5.77e-07	B2_trans	SYNONYMOUS_VARIANT	AFR
296.2	Depression	mental disorders	rs61667602	CRHR1	17	43785349	T	C	C	1.00543	0.0156848	0.974991	1.03682	0.729929	0.991565	1	8221	50332	-0.093554	9.1279e-12	B2_trans	FIVE_PRIME_UTR_INTRON_VARIANT	AFR
841	Sprains and strains of back and neck	injuries & poisonings	rs622568	SEC61G	7	54647894	A	C	C	1.00879	0.0253456	0.959899	1.06017	0.729959	0.991565	1	7366	105771	0.11965	2.6006e-06	A2_Trans	INTERGENIC_VARIANT	AFR
411.3	Angina pectoris	circulatory system	rs766826	ELF5	11	34528766	C	T	T	0.992014	0.0232288	0.947863	1.03822	0.729959	0.991565	1	7205	102820	-0.082134	1.155e-11	B2_trans	CODING_TRANSCRIPT_INTRON_VARIANT	AFR
580.32	Nephritis and nephropathy with pathological lesion	genitourinary	rs8080583	KANSL1	17	44162597	C	A	A	0.978443	0.0631416	0.864548	1.10734	0.729989	0.991565	1	832	115223	-0.12662	2.0785e-08	A2_Trans	CODING_TRANSCRIPT_INTRON_VARIANT	AFR
362.6	Peripheral retinal degenerations	sense organs	rs72655853	SBSPON	8	73985608	A	G	G	0.962417	0.110998	0.77425	1.19631	0.730004	0.991565	1	2495	111261	0.22523	8.3915e-07	A2_Trans	CODING_TRANSCRIPT_INTRON_VARIANT	AFR
296.22	Major depressive disorder	mental disorders	rs2284028	NCF4	22	37265172	A	C	C	1.00376	0.0108645	0.982608	1.02536	0.730006	0.991565	1	8435	62587	0.31271	4.1737e-06	A2_Trans	CODING_TRANSCRIPT_INTRON_VARIANT	AFR
174.1	Breast cancer [female]	neoplasms	rs117169628	SLC22A31	16	89262657	G	A	A	1.05776	0.162712	0.768928	1.45508	0.730021	0.991565	1	244	115574	0.081201	5.77e-07	B2_trans	SYNONYMOUS_VARIANT	AFR
871.1	Open wound of hand except finger(s)	injuries & poisonings	rs467843	TRAPPC13	5	64945715	A	G	G	0.975631	0.0714906	0.848072	1.12238	0.730027	0.991565	1	1521	114709	-0.089724	1.7259e-06	A2_Trans	CODING_TRANSCRIPT_INTRON_VARIANT	AFR
694.1	Vitiligo	dermatologic	rs35508621	LZTFL1	3	45880481	T	C	C	1.09206	0.255224	0.662215	1.80092	0.730054	0.991565	1	426	115663	0.38931	6.0917e-89	B2_trans	CODING_TRANSCRIPT_INTRON_VARIANT	AFR
701	Other hypertrophic and atrophic conditions of skin	dermatologic	rs495828	ABO	9	136154867	G	T	T	1.00723	0.0208776	0.966846	1.0493	0.730062	0.991565	1	11731	93797	-0.13432	6.5649e-10	A2_Trans	UPSTREAM_GENE_VARIANT	AFR
427.22	Atrial flutter	circulatory system	rs72711165	TMEM65	8	125336564	T	C	C	1.02606	0.0745595	0.886559	1.18751	0.730064	0.991565	1	1540	112060	0.18279	6.0907e-07	B2_trans	CODING_TRANSCRIPT_INTRON_VARIANT	AFR
327.7	Sleep related movement disorders	neurological	rs5023077	FBRSL1	12	133141973	T	C	C	1.01309	0.0376884	0.940951	1.09076	0.730067	0.991565	1	3113	111234	-0.090901	1.5172e-06	A2_Trans	CODING_TRANSCRIPT_INTRON_VARIANT	AFR
079	Viral infection	infectious diseases	rs10086829	COL14A1	8	121149129	G	A	A	0.982497	0.0511854	0.888714	1.08618	0.730107	0.991565	1	6795	108161	-0.097352	3.8599e-06	A2_Trans	FIVE_PRIME_UTR_INTRON_VARIANT	AFR
503	Pulmonary congestion and hypostasis	respiratory	rs7579014	BCL11A	2	60707894	G	A	A	0.979156	0.0610596	0.868716	1.10364	0.730112	0.991565	1	1990	114041	-0.05629	1.2614e-06	B2_trans	CODING_TRANSCRIPT_INTRON_VARIANT	AFR
198	Secondary malignant neoplasm	neoplasms	rs117169628	SLC22A31	16	89262657	G	A	A	0.972715	0.0801927	0.831238	1.13827	0.730116	0.991565	1	1263	111882	0.081201	5.77e-07	B2_trans	SYNONYMOUS_VARIANT	AFR
038.3	Bacteremia	infectious diseases	rs721917	SFTPD	10	81706324	A	G	G	0.988783	0.0327071	0.927387	1.05424	0.730186	0.991565	1	1401	113289	0.055247	2.0819e-07	B2_trans	SYNONYMOUS_VARIANT	AFR
743.1	Osteoporosis	musculoskeletal	rs1453205	LOC101928196	2	19901073	C	T	T	1.01108	0.0319492	0.949708	1.07642	0.730192	0.991565	1	1557	112859	0.096992	3.6368e-06	A2_Trans	INTERGENIC_VARIANT	AFR
364.4	Corneal degenerations	sense organs	rs12259804	PLEKHS1	10	115573378	T	C	C	0.917617	0.249312	0.56292	1.49581	0.730206	0.991565	1	2314	113034	-0.27547	4.8674e-08	A2_Trans	INTERGENIC_VARIANT	AFR
362.6	Peripheral retinal degenerations	sense organs	rs60305836	CDH8	16	61709381	A	C	C	0.988533	0.0334444	0.925813	1.0555	0.730209	0.991565	1	2495	111261	0.086719	1.1846e-06	B2_trans	CODING_TRANSCRIPT_INTRON_VARIANT	AFR
613.5	Mastodynia	genitourinary	rs55654108	PDCL3P4	3	101425703	A	G	G	0.980879	0.0559897	0.878935	1.09465	0.730226	0.991565	1	1897	113852	-0.05662	1.0636e-06	B2_trans	INTERGENIC_VARIANT	AFR
772.1	Muscular wasting and disuse atrophy	symptoms	rs9501257	HLA-DPB1	6	33055355	A	G	G	0.977641	0.0655768	0.859727	1.11173	0.730226	0.991565	1	746	115437	0.17269	4.1339e-08	A2_Trans	THREE_PRIME_UTR_EXON_VARIANT	AFR
191.11	Cancer of brain	neoplasms	rs7089827	TFAM	10	60157611	C	T	T	0.962974	0.109418	0.777102	1.19331	0.730236	0.991565	1	248	116205	-0.14471	2.0338e-06	A2_Trans	THREE_PRIME_UTR_EXON_VARIANT	AFR
703.1	Ingrowing nail	dermatologic	rs12259804	PLEKHS1	10	115573378	T	C	C	0.960113	0.118048	0.761797	1.21006	0.730237	0.991565	1	4284	106651	-0.27547	4.8674e-08	A2_Trans	INTERGENIC_VARIANT	AFR
800.2	Fracture of unspecified part of femur	injuries & poisonings	rs7560588	BCL11A	2	60727416	G	A	A	1.03638	0.103657	0.845841	1.26985	0.73026	0.991565	1	323	115904	-0.12371	2.3396e-07	A2_Trans	CODING_TRANSCRIPT_INTRON_VARIANT	AFR
112	Candidiasis	infectious diseases	rs10774679	OAS3	12	113374748	C	T	T	0.990341	0.0281512	0.937179	1.04652	0.730262	0.991565	1	5106	108431	0.075824	4.6954e-12	B2_trans	UPSTREAM_GENE_VARIANT	AFR
695.41	Cutaneous lupus erythematosus	dermatologic	rs467843	TRAPPC13	5	64945715	A	G	G	0.978353	0.0634799	0.863896	1.10797	0.730278	0.991565	1	216	115897	-0.089724	1.7259e-06	A2_Trans	CODING_TRANSCRIPT_INTRON_VARIANT	AFR
280	Iron deficiency anemias	hematopoietic	rs9461128	TMEM14B	6	10753875	T	C	C	0.994685	0.0154575	0.965002	1.02528	0.730287	0.991565	1	6912	96913	0.13046	3.4269e-06	B2_trans	CODING_TRANSCRIPT_INTRON_VARIANT	AFR
753	Congenital anomalies of the eye	congenital anomalies	rs8052423	SLC22A31	16	89269178	G	T	T	1.0309	0.088272	0.867119	1.22561	0.730288	0.991565	1	1053	115213	0.13037	1.0019e-06	A2_Trans	UPSTREAM_GENE_VARIANT	AFR
1008	NA	NA	rs766826	ELF5	11	34528766	C	T	T	0.972382	0.0812488	0.829235	1.14024	0.730317	0.991565	1	1178	114984	-0.082134	1.155e-11	B2_trans	CODING_TRANSCRIPT_INTRON_VARIANT	AFR
427.5	Arrhythmia (cardiac) NOS	circulatory system	rs11702230	LOC101928126	21	35377591	C	T	T	1.0203	0.0583119	0.91011	1.14384	0.730324	0.991565	1	9469	99907	0.099731	3.223e-09	B2_trans	INTERGENIC_VARIANT	AFR
709.7	Unspecified diffuse connective tissue disease	dermatologic	rs12660421	FOXP4-AS1	6	41488378	G	A	A	0.937555	0.18707	0.649775	1.35279	0.730333	0.991565	1	216	116202	0.35506	1.1424e-09	A2_Trans	DOWNSTREAM_GENE_VARIANT	AFR
701.4	Keloid scar	dermatologic	rs2284028	NCF4	22	37265172	A	C	C	0.987309	0.0370565	0.918144	1.06169	0.730351	0.991565	1	1755	112753	0.31271	4.1737e-06	A2_Trans	CODING_TRANSCRIPT_INTRON_VARIANT	AFR
530.12	Ulcer of esophagus	digestive	rs7579014	BCL11A	2	60707894	G	A	A	0.965854	0.100806	0.792694	1.17684	0.730356	0.991565	1	498	115939	-0.05629	1.2614e-06	B2_trans	CODING_TRANSCRIPT_INTRON_VARIANT	AFR
054	Herpes simplex	infectious diseases	rs7671107	LOC101929161	4	25449225	G	A	A	0.990493	0.0277167	0.938121	1.04579	0.730358	0.991565	1	3104	110056	-0.064456	1.0803e-06	B2_trans	INTERGENIC_VARIANT	AFR
609.1	Infertility, male	genitourinary	rs7605877	FOXI3	2	88559025	T	C	C	1.02952	0.08442	0.872523	1.21477	0.730368	0.991565	1	430	115928	-0.071053	3.3369e-06	B2_trans	INTERGENIC_VARIANT	AFR
513.31	Apnea	respiratory	rs915823	TMPRSS2	21	42851454	A	C	C	1.04173	0.118626	0.825619	1.31441	0.730378	0.991565	1	1073	115296	-0.066039	1.6687e-06	B2_trans	CODING_TRANSCRIPT_INTRON_VARIANT	AFR
509.1	Respiratory failure	respiratory	rs581342	LMNA	1	156095466	T	C	C	0.99251	0.0218169	0.950964	1.03587	0.730387	0.991565	1	2715	109138	0.090245	2.6355e-07	B2_trans	CODING_TRANSCRIPT_INTRON_VARIANT	AFR
041.11	Methicillin sensitive Staphylococcus aureus	infectious diseases	rs7579014	BCL11A	2	60707894	G	A	A	0.982722	0.0505781	0.889976	1.08513	0.730394	0.991565	1	1546	114190	-0.05629	1.2614e-06	B2_trans	CODING_TRANSCRIPT_INTRON_VARIANT	AFR
282.9	Other hereditary hemolytic anemias	hematopoietic	rs622568	SEC61G	7	54647894	A	C	C	1.02074	0.0595653	0.908264	1.14714	0.730399	0.991565	1	477	115565	0.11965	2.6006e-06	A2_Trans	INTERGENIC_VARIANT	AFR
574.3	Cholecystitis without cholelithiasis	digestive	rs7579014	BCL11A	2	60707894	G	A	A	0.984215	0.0461732	0.899057	1.07744	0.730404	0.991565	1	878	114668	-0.05629	1.2614e-06	B2_trans	CODING_TRANSCRIPT_INTRON_VARIANT	AFR
364.1	Corneal opacity	sense organs	rs72711165	TMEM65	8	125336564	T	C	C	1.03497	0.0997565	0.851169	1.25847	0.730407	0.991565	1	1924	113103	0.18279	6.0907e-07	B2_trans	CODING_TRANSCRIPT_INTRON_VARIANT	AFR
333.4	Torsion dystonia	neurological	rs9497053	UTRN	6	145026256	G	A	A	1.01967	0.0565243	0.912736	1.13913	0.730409	0.991565	1	796	115172	-0.064841	1.0064e-06	B2_trans	CODING_TRANSCRIPT_INTRON_VARIANT	AFR
556.1	Ulceration of intestine	digestive	rs7605877	FOXI3	2	88559025	T	C	C	0.973601	0.0776411	0.836167	1.13362	0.730411	0.991565	1	899	115411	-0.071053	3.3369e-06	B2_trans	INTERGENIC_VARIANT	AFR
592	Cystitis and urethritis	genitourinary	rs622568	SEC61G	7	54647894	A	C	C	1.01118	0.0322735	0.949201	1.07721	0.730419	0.991565	1	4867	109654	0.11965	2.6006e-06	A2_Trans	INTERGENIC_VARIANT	AFR
420.2	Pericarditis	circulatory system	rs60305836	CDH8	16	61709381	A	C	C	1.01883	0.0541534	0.916238	1.13292	0.730422	0.991565	1	1259	114338	0.086719	1.1846e-06	B2_trans	CODING_TRANSCRIPT_INTRON_VARIANT	AFR
916	Contusion	injuries & poisonings	rs60305836	CDH8	16	61709381	A	C	C	1.00836	0.0241633	0.961719	1.05726	0.730422	0.991565	1	11560	99399	0.086719	1.1846e-06	B2_trans	CODING_TRANSCRIPT_INTRON_VARIANT	AFR
275.53	Disorders of phosphorus metabolism	endocrine/metabolic	rs11702230	LOC101928126	21	35377591	C	T	T	0.953586	0.137948	0.727677	1.24963	0.730457	0.991565	1	1867	113513	0.099731	3.223e-09	B2_trans	INTERGENIC_VARIANT	AFR
609.1	Infertility, male	genitourinary	rs72711165	TMEM65	8	125336564	T	C	C	1.08097	0.225985	0.69415	1.68334	0.730458	0.991565	1	430	115928	0.18279	6.0907e-07	B2_trans	CODING_TRANSCRIPT_INTRON_VARIANT	AFR
624	Symptoms involving female genital tract	genitourinary	rs9896243	NSF	17	44826056	C	G	G	1.04026	0.114573	0.831032	1.30217	0.730458	0.991565	1	1035	115251	-0.13155	3.2234e-08	A2_Trans	CODING_TRANSCRIPT_INTRON_VARIANT	AFR
291.4	Specific nonpsychotic mental disorders due to brain damage	mental disorders	rs622568	SEC61G	7	54647894	A	C	C	1.01837	0.0528293	0.918197	1.12946	0.730462	0.991565	1	1002	114877	0.11965	2.6006e-06	A2_Trans	INTERGENIC_VARIANT	AFR
253.2	Pituitary hypofunction	endocrine/metabolic	rs9896243	NSF	17	44826056	C	G	G	0.9537	0.137617	0.728236	1.24897	0.730487	0.991565	1	163	116240	-0.13155	3.2234e-08	A2_Trans	CODING_TRANSCRIPT_INTRON_VARIANT	AFR
580.1	Glomerulonephritis	genitourinary	rs11702230	LOC101928126	21	35377591	C	T	T	0.938522	0.18419	0.654126	1.34657	0.73049	0.991565	1	559	115388	0.099731	3.223e-09	B2_trans	INTERGENIC_VARIANT	AFR
338	Pain	neurological	rs9577395	ATP11A	13	113534984	C	G	G	0.992376	0.0222168	0.950091	1.03654	0.730497	0.991565	1	16793	79496	0.064829	8.6068e-07	B2_trans,A2_Trans	CODING_TRANSCRIPT_INTRON_VARIANT	AFR
743.4	Stress fracture	musculoskeletal	rs8052423	SLC22A31	16	89269178	G	T	T	0.959424	0.120256	0.757963	1.21443	0.730506	0.991565	1	498	115944	0.13037	1.0019e-06	A2_Trans	UPSTREAM_GENE_VARIANT	AFR
870	Open wounds of head; neck; and trunk	injuries & poisonings	rs147812915	KAT7	17	47858295	C	T	T	1.04832	0.137003	0.80145	1.37123	0.730522	0.991565	1	6232	106977	0.23438	1.0943e-07	A2_Trans	INTERGENIC_VARIANT	AFR
601.3	Orchitis and epididymitis	genitourinary	rs11702230	LOC101928126	21	35377591	C	T	T	1.03391	0.096831	0.855188	1.24999	0.730525	0.991565	1	2822	111408	0.099731	3.223e-09	B2_trans	INTERGENIC_VARIANT	AFR
375	Disorders of lacrimal system	sense organs	rs72655853	SBSPON	8	73985608	A	G	G	1.08092	0.225949	0.694171	1.68315	0.730551	0.991565	1	950	115107	0.22523	8.3915e-07	A2_Trans	CODING_TRANSCRIPT_INTRON_VARIANT	AFR
362.23	Cystoid macular degeneration of retina	sense organs	rs78313563	ESS2	22	19136365	G	A	A	0.96191	0.112763	0.771171	1.19983	0.730554	0.991565	1	1344	113691	0.40873	6.5914e-07	A2_Trans	UPSTREAM_GENE_VARIANT	AFR
807	Fracture of ribs	injuries & poisonings	rs10774679	OAS3	12	113374748	C	T	T	1.01669	0.048064	0.925287	1.11712	0.730564	0.991565	1	1570	114091	0.075824	4.6954e-12	B2_trans	UPSTREAM_GENE_VARIANT	AFR
345	Epilepsy, recurrent seizures, convulsions	neurological	rs55654108	PDCL3P4	3	101425703	A	G	G	0.992209	0.0227122	0.949009	1.03738	0.730566	0.991565	1	2820	108235	-0.05662	1.0636e-06	B2_trans	INTERGENIC_VARIANT	AFR
522	Diseases of pulp and periapical tissues	digestive	rs622568	SEC61G	7	54647894	A	C	C	0.994138	0.0170722	0.961424	1.02797	0.730577	0.991565	1	8033	100438	0.11965	2.6006e-06	A2_Trans	INTERGENIC_VARIANT	AFR
362.26	Macular puckering of retina	sense organs	rs12809318	FBRSL1	12	133140840	T	C	C	0.988097	0.0347753	0.922993	1.05779	0.730582	0.991565	1	2144	112154	-0.062781	9.5289e-09	B2_trans	CODING_TRANSCRIPT_INTRON_VARIANT	AFR
263	Other nutritional deficiency	endocrine/metabolic	rs622568	SEC61G	7	54647894	A	C	C	0.979749	0.0594123	0.872054	1.10075	0.730584	0.991565	1	1210	114835	0.11965	2.6006e-06	A2_Trans	INTERGENIC_VARIANT	AFR
512.9	Other dyspnea	respiratory	rs147812915	KAT7	17	47858295	C	T	T	1.02443	0.0700957	0.892929	1.1753	0.730589	0.991565	1	16868	84280	0.23438	1.0943e-07	A2_Trans	INTERGENIC_VARIANT	AFR
496.21	Obstructive chronic bronchitis	respiratory	rs55654108	PDCL3P4	3	101425703	A	G	G	0.990906	0.0265302	0.940698	1.04379	0.730593	0.991565	1	3382	109198	-0.05662	1.0636e-06	B2_trans	INTERGENIC_VARIANT	AFR
284.1	Pancytopenia	hematopoietic	rs111837807	CCHCR1	6	31121232	T	C	C	0.964731	0.104276	0.786405	1.18349	0.730595	0.991565	1	1036	114640	0.20363	2.152e-11	A2_Trans,B2_trans	CODING_TRANSCRIPT_INTRON_VARIANT	AFR
707.1	Decubitus ulcer	dermatologic	rs495828	ABO	9	136154867	G	T	T	0.983363	0.0487312	0.893786	1.08192	0.730634	0.991594	1	1265	113525	-0.13432	6.5649e-10	A2_Trans	UPSTREAM_GENE_VARIANT	AFR
1089	NA	NA	rs9577395	ATP11A	13	113534984	C	G	G	1.02549	0.0731149	0.88858	1.1835	0.73064	0.991594	1	398	114816	0.064829	8.6068e-07	B2_trans,A2_Trans	CODING_TRANSCRIPT_INTRON_VARIANT	AFR
960	Poisoning by antibiotics	injuries & poisonings	rs9461128	TMEM14B	6	10753875	T	C	C	0.977965	0.0647225	0.861453	1.11024	0.730649	0.991594	1	1588	114457	0.13046	3.4269e-06	B2_trans	CODING_TRANSCRIPT_INTRON_VARIANT	AFR
382	Otalgia	sense organs	rs111783124	LOC101928126	21	35362848	G	A	A	1.03413	0.0974973	0.854252	1.25189	0.73067	0.991598	1	5560	109092	0.13532	2.1558e-07	A2_Trans	INTERGENIC_VARIANT	AFR
157	Pancreatic cancer	neoplasms	rs12809318	FBRSL1	12	133140840	T	C	C	1.02907	0.0832511	0.874142	1.21146	0.73068	0.991598	1	226	116036	-0.062781	9.5289e-09	B2_trans	CODING_TRANSCRIPT_INTRON_VARIANT	AFR
300.1	Anxiety disorder	mental disorders	rs2277732	DPP9	19	4723670	C	A	A	0.994611	0.0156983	0.964475	1.02569	0.73069	0.991598	1	13019	73149	0.11697	6.1912e-22	B2_trans,A2_Trans	FIVE_PRIME_UTR_INTRON_VARIANT	AFR
854	Complications of cardiac/vascular device, implant, and graft	injuries & poisonings	rs75505823	LRP1	12	57540956	G	T	T	0.93915	0.182394	0.656872	1.34273	0.730695	0.991598	1	1738	112755	-0.20852	3.0745e-06	A2_Trans	CODING_TRANSCRIPT_INTRON_VARIANT	AFR
785	Abdominal pain	symptoms	rs2277732	DPP9	19	4723670	C	A	A	0.994479	0.0160866	0.963613	1.02633	0.730709	0.991602	1	17162	71769	0.11697	6.1912e-22	B2_trans,A2_Trans	FIVE_PRIME_UTR_INTRON_VARIANT	AFR
204	Leukemia	neoplasms	rs4830964	.	23	15515319	C	G	G	0.987301	0.0371332	0.917998	1.06184	0.73072	0.991602	1	457	114906	0.046578	2.9701e-06	B2_trans	SEQUENCE_VARIANT	AFR
276.14	Hypopotassemia	endocrine/metabolic	rs78313563	ESS2	22	19136365	G	A	A	0.983552	0.0481969	0.894895	1.08099	0.730766	0.991613	1	8412	98804	0.40873	6.5914e-07	A2_Trans	UPSTREAM_GENE_VARIANT	AFR
723	Other disorders of cervical region	musculoskeletal	rs9461128	TMEM14B	6	10753875	T	C	C	0.979508	0.0601751	0.870536	1.10212	0.730784	0.991613	1	1829	114114	0.13046	3.4269e-06	B2_trans	CODING_TRANSCRIPT_INTRON_VARIANT	AFR
473	Diseases of the larynx and vocal cords	respiratory	rs581342	LMNA	1	156095466	T	C	C	1.00775	0.0224319	0.964402	1.05304	0.730788	0.991613	1	2915	109208	0.090245	2.6355e-07	B2_trans	CODING_TRANSCRIPT_INTRON_VARIANT	AFR
302	Sexual and gender identity disorders	mental disorders	rs505922	ABO	9	136149229	T	C	C	1.01237	0.0357441	0.943876	1.08584	0.73083	0.991613	1	2650	112296	-0.099884	2.0889e-20	B2_trans	CODING_TRANSCRIPT_INTRON_VARIANT	AFR
737	Curvature of spine	musculoskeletal	rs8052423	SLC22A31	16	89269178	G	T	T	1.01996	0.0574431	0.911352	1.1415	0.730845	0.991613	1	2247	113451	0.13037	1.0019e-06	A2_Trans	UPSTREAM_GENE_VARIANT	AFR
611.3	Lump or mass in breast	genitourinary	rs7579014	BCL11A	2	60707894	G	A	A	0.989941	0.0293885	0.934531	1.04864	0.730847	0.991613	1	2676	110838	-0.05629	1.2614e-06	B2_trans	CODING_TRANSCRIPT_INTRON_VARIANT	AFR
411	Ischemic Heart Disease	circulatory system	rs1405655	NR1H2	19	50882619	T	C	C	1.00392	0.0113597	0.98181	1.02652	0.730853	0.991613	1	10316	81931	0.075181	1.1208e-11	B2_trans,A2_Trans	CODING_TRANSCRIPT_INTRON_VARIANT	AFR
364.41	Keratoconus	sense organs	rs147812915	KAT7	17	47858295	C	T	T	1.15149	0.410081	0.515466	2.57231	0.73086	0.991613	1	103	116220	0.23438	1.0943e-07	A2_Trans	INTERGENIC_VARIANT	AFR
686	Other local infections of skin and subcutaneous tissue	dermatologic	rs8080583	KANSL1	17	44162597	C	A	A	0.984362	0.0458199	0.899815	1.07685	0.730862	0.991613	1	4100	111396	-0.12662	2.0785e-08	A2_Trans	CODING_TRANSCRIPT_INTRON_VARIANT	AFR
555.1	Regional enteritis	digestive	rs9461128	TMEM14B	6	10753875	T	C	C	0.975934	0.0708187	0.849453	1.12125	0.730863	0.991613	1	291	115857	0.13046	3.4269e-06	B2_trans	CODING_TRANSCRIPT_INTRON_VARIANT	AFR
835	Internal derangement of knee	injuries & poisonings	rs67579710	THBS3	1	155173527	G	A	A	1.00671	0.019454	0.969051	1.04584	0.730875	0.991613	1	5399	103297	-0.10348	1.0252e-09	B2_trans	CODING_TRANSCRIPT_INTRON_VARIANT	AFR
563	NA	NA	rs581342	LMNA	1	156095466	T	C	C	0.995546	0.0129792	0.97054	1.0212	0.730895	0.991613	1	13374	87527	0.090245	2.6355e-07	B2_trans	CODING_TRANSCRIPT_INTRON_VARIANT	AFR
370.2	Superficial keratitis	sense organs	rs7605877	FOXI3	2	88559025	T	C	C	0.977268	0.0668566	0.857246	1.1141	0.730899	0.991613	1	1608	114578	-0.071053	3.3369e-06	B2_trans	INTERGENIC_VARIANT	AFR
743.1	Osteoporosis	musculoskeletal	rs1250993	LOC101929525	10	81399565	C	G	G	0.9873	0.037166	0.917938	1.0619	0.730914	0.991613	1	1557	112859	0.12403	5.3767e-08	A2_Trans	INTERGENIC_VARIANT	AFR
597.1	Urethral stricture (not specified as infectious)	genitourinary	rs60305836	CDH8	16	61709381	A	C	C	0.981954	0.0529519	0.885153	1.08934	0.730917	0.991613	1	782	114737	0.086719	1.1846e-06	B2_trans	CODING_TRANSCRIPT_INTRON_VARIANT	AFR
327.6	Circadian rhythm sleep disorder	neurological	rs8052423	SLC22A31	16	89269178	G	T	T	1.03369	0.0963471	0.855813	1.24853	0.730926	0.991613	1	863	115467	0.13037	1.0019e-06	A2_Trans	UPSTREAM_GENE_VARIANT	AFR
317.11	Alcoholic liver damage	mental disorders	rs721917	SFTPD	10	81706324	A	G	G	1.01086	0.0314136	0.9505	1.07506	0.730928	0.991613	1	1609	112916	0.055247	2.0819e-07	B2_trans	SYNONYMOUS_VARIANT	AFR
362.4	Retinal vascular changes and abnomalities	sense organs	rs111783124	LOC101928126	21	35362848	G	A	A	0.972224	0.0819151	0.828018	1.14154	0.730931	0.991613	1	2153	111450	0.13532	2.1558e-07	A2_Trans	INTERGENIC_VARIANT	AFR
396	Abnormal heart sounds	circulatory system	rs72711165	TMEM65	8	125336564	T	C	C	1.0255	0.073231	0.888386	1.18378	0.730951	0.991613	1	5192	108383	0.18279	6.0907e-07	B2_trans	CODING_TRANSCRIPT_INTRON_VARIANT	AFR
227.1	Benign neoplasm of adrenal gland	neoplasms	rs10774679	OAS3	12	113374748	C	T	T	0.982955	0.0500009	0.891195	1.08416	0.730969	0.991613	1	634	115095	0.075824	4.6954e-12	B2_trans	UPSTREAM_GENE_VARIANT	AFR
747.2	Congenital anomalies of peripheral vascular system	congenital anomalies	rs4830964	.	23	15515319	C	G	G	0.973278	0.078777	0.83403	1.13577	0.730976	0.991613	1	522	115855	0.046578	2.9701e-06	B2_trans	SEQUENCE_VARIANT	AFR
565	Anal and rectal conditions	digestive	rs7671107	LOC101929161	4	25449225	G	A	A	0.991933	0.0235579	0.947174	1.03881	0.730978	0.991613	1	6754	105048	-0.064456	1.0803e-06	B2_trans	INTERGENIC_VARIANT	AFR
731	Osteitis deformans and osteopathies associated with other disorders classified elsewhere	musculoskeletal	rs10774671	OAS1	12	113357193	G	A	A	1.02052	0.0590633	0.90896	1.14576	0.730978	0.991613	1	485	115585	0.12569	3.6032e-11	A2_Trans	SPLICE_ACCEPTOR_VARIANT	AFR
224.1	Benign neoplasm of eye, uveal	neoplasms	rs62200027	CASC20	20	6469515	G	A	A	1.02661	0.0764031	0.883839	1.19245	0.731005	0.991624	1	714	115189	-0.053006	3.3456e-06	B2_trans,A2_Trans	NON_CODING_TRANSCRIPT_INTRON_VARIANT	AFR
038.2	Gram positive septicemia	infectious diseases	rs111783124	LOC101928126	21	35362848	G	A	A	0.921002	0.239373	0.57611	1.47237	0.731008	0.991624	1	642	115653	0.13532	2.1558e-07	A2_Trans	INTERGENIC_VARIANT	AFR
090.2	Gonococcal infections	infectious diseases	rs7671107	LOC101929161	4	25449225	G	A	A	0.9624	0.111489	0.773493	1.19744	0.731029	0.991628	1	787	115673	-0.064456	1.0803e-06	B2_trans	INTERGENIC_VARIANT	AFR
241	Nontoxic nodular goiter	endocrine/metabolic	rs7560588	BCL11A	2	60727416	G	A	A	1.01118	0.0323319	0.949087	1.07733	0.731032	0.991628	1	1596	110050	-0.12371	2.3396e-07	A2_Trans	CODING_TRANSCRIPT_INTRON_VARIANT	AFR
609.2	Abnormal spermatozoa	genitourinary	rs78313563	ESS2	22	19136365	G	A	A	1.08664	0.241768	0.67654	1.74534	0.731078	0.991646	1	560	115795	0.40873	6.5914e-07	A2_Trans	UPSTREAM_GENE_VARIANT	AFR
365.2	Primary angle-closure glaucoma	sense organs	rs76073397	MIR548H2	16	11386452	T	C	C	0.952157	0.142651	0.719919	1.25931	0.731092	0.991646	1	1719	113070	0.14454	9.6663e-07	A2_Trans,B2_trans	INTERGENIC_VARIANT	AFR
352	Disorders of other cranial nerves	neurological	rs72655853	SBSPON	8	73985608	A	G	G	1.04807	0.136622	0.801855	1.36988	0.731125	0.991646	1	2139	112781	0.22523	8.3915e-07	A2_Trans	CODING_TRANSCRIPT_INTRON_VARIANT	AFR
296.22	Major depressive disorder	mental disorders	rs76073397	MIR548H2	16	11386452	T	C	C	1.01318	0.0381041	0.940269	1.09174	0.73113	0.991646	1	8435	62587	0.14454	9.6663e-07	A2_Trans,B2_trans	INTERGENIC_VARIANT	AFR
350.1	Abnormal involuntary movements	neurological	rs78313563	ESS2	22	19136365	G	A	A	1.02871	0.0823622	0.875355	1.20892	0.731131	0.991646	1	4677	109041	0.40873	6.5914e-07	A2_Trans	UPSTREAM_GENE_VARIANT	AFR
337.1	Peripheral autonomic neuropathy	neurological	rs766826	ELF5	11	34528766	C	T	T	1.01354	0.0391436	0.938689	1.09436	0.731167	0.991646	1	3497	110982	-0.082134	1.155e-11	B2_trans	CODING_TRANSCRIPT_INTRON_VARIANT	AFR
275.6	Hypercalcemia	endocrine/metabolic	rs766826	ELF5	11	34528766	C	T	T	0.985383	0.0428601	0.905988	1.07174	0.731179	0.991646	1	1622	113197	-0.082134	1.155e-11	B2_trans	CODING_TRANSCRIPT_INTRON_VARIANT	AFR
261.4	Vitamin D deficiency	endocrine/metabolic	rs7579014	BCL11A	2	60707894	G	A	A	0.996214	0.011043	0.974883	1.01801	0.7312	0.991646	1	11753	78491	-0.05629	1.2614e-06	B2_trans	CODING_TRANSCRIPT_INTRON_VARIANT	AFR
857	Mechanical complication of unspecified genitourinary device, implant, and graft	injuries & poisonings	rs9367106	LOC100505711	6	41483390	G	C	C	0.96509	0.103461	0.787956	1.18204	0.73126	0.991646	1	1032	114947	0.20225	3.4038e-11	B2_trans	INTERGENIC_VARIANT	AFR
476	Allergic rhinitis	respiratory	rs111783124	LOC101928126	21	35362848	G	A	A	1.01085	0.0314102	0.950492	1.07503	0.731261	0.991646	1	13547	76008	0.13532	2.1558e-07	A2_Trans	INTERGENIC_VARIANT	AFR
540	Appendiceal conditions	digestive	rs9461128	TMEM14B	6	10753875	T	C	C	1.01976	0.0569832	0.912001	1.14026	0.731262	0.991646	1	340	115519	0.13046	3.4269e-06	B2_trans	CODING_TRANSCRIPT_INTRON_VARIANT	AFR
580.12	Non-proliferative glomerulonephritis	genitourinary	rs75505823	LRP1	12	57540956	G	T	T	1.14646	0.397962	0.525549	2.50095	0.731262	0.991646	1	189	116103	-0.20852	3.0745e-06	A2_Trans	CODING_TRANSCRIPT_INTRON_VARIANT	AFR
367.2	Astigmatism	sense organs	rs1878527	ANKRD30BL	2	133056313	T	C	C	0.99525	0.013863	0.968572	1.02266	0.731264	0.991646	1	18317	74732	-0.077457	2.0215e-06	B2_trans	INTERGENIC_VARIANT	AFR
496.3	Bronchiectasis	respiratory	rs8052423	SLC22A31	16	89269178	G	T	T	1.03339	0.0956355	0.85676	1.24643	0.731273	0.991646	1	497	115828	0.13037	1.0019e-06	A2_Trans	UPSTREAM_GENE_VARIANT	AFR
577	Diseases of pancreas	digestive	rs111783124	LOC101928126	21	35362848	G	A	A	1.02403	0.0691318	0.894263	1.17262	0.731285	0.991646	1	2042	110459	0.13532	2.1558e-07	A2_Trans	INTERGENIC_VARIANT	AFR
527.7	Disturbance of salivary secretion	digestive	rs3746539	PTPRT	20	40702071	G	A	A	1.01688	0.0487553	0.92421	1.11885	0.731288	0.991646	1	2600	112674	0.05405	1.7723e-06	B2_trans	THREE_PRIME_UTR_EXON_VARIANT	AFR
327.4	Insomnia	neurological	rs915823	TMPRSS2	21	42851454	A	C	C	0.994427	0.016274	0.963209	1.02666	0.731302	0.991646	1	13165	82195	-0.066039	1.6687e-06	B2_trans	CODING_TRANSCRIPT_INTRON_VARIANT	AFR
251.1	Hypoglycemia	endocrine/metabolic	rs10129899	LINC00637	14	104330432	C	A	A	0.983701	0.0478561	0.895628	1.08043	0.731304	0.991646	1	3405	111360	-0.057002	2.1916e-06	B2_trans	INTERGENIC_VARIANT	AFR
459.9	Circulatory disease NEC	circulatory system	rs12809318	FBRSL1	12	133140840	T	C	C	1.01124	0.0325371	0.948761	1.07782	0.731311	0.991646	1	5033	108913	-0.062781	9.5289e-09	B2_trans	CODING_TRANSCRIPT_INTRON_VARIANT	AFR
805	Fracture of vertebral column without mention of spinal cord injury	injuries & poisonings	rs1453205	LOC101928196	2	19901073	C	T	T	1.01737	0.0501572	0.922116	1.12247	0.731323	0.991646	1	761	115025	0.096992	3.6368e-06	A2_Trans	INTERGENIC_VARIANT	AFR
293.1	Swelling, mass, or lump in head and neck [Space-occupying lesion, intracranial NOS]	mental disorders	rs78313563	ESS2	22	19136365	G	A	A	1.02998	0.086021	0.870175	1.21913	0.731323	0.991646	1	5019	108978	0.40873	6.5914e-07	A2_Trans	UPSTREAM_GENE_VARIANT	AFR
355	Complex regional/central pain syndrome	neurological	rs6869036	MGAT1	5	180223327	C	T	T	1.0624	0.176286	0.752026	1.50087	0.731325	0.991646	1	804	115377	0.25536	1.7578e-06	A2_Trans	FIVE_PRIME_UTR_INTRON_VARIANT	AFR
338	Pain	neurological	rs117169628	SLC22A31	16	89262657	G	A	A	1.01277	0.0369695	0.941986	1.08888	0.731334	0.991646	1	16793	79496	0.081201	5.77e-07	B2_trans	SYNONYMOUS_VARIANT	AFR
202	Cancer of other lymphoid, histiocytic tissue	neoplasms	rs34488998	NKAIN3	8	63408372	G	A	A	0.907001	0.284297	0.519533	1.58344	0.731339	0.991646	1	617	115051	0.1355	3.4644e-06	B2_trans	CODING_TRANSCRIPT_INTRON_VARIANT	AFR
550	Abdominal hernia	digestive	rs12567716	FOXD2	1	48197570	T	C	C	0.989695	0.0301746	0.932861	1.04999	0.731392	0.991646	1	7533	96025	-0.090753	1.4878e-06	B2_trans	INTERGENIC_VARIANT	AFR
368	Visual disturbances	sense organs	rs9896243	NSF	17	44826056	C	G	G	1.00712	0.0206713	0.967133	1.04876	0.731398	0.991646	1	15022	88438	-0.13155	3.2234e-08	A2_Trans	CODING_TRANSCRIPT_INTRON_VARIANT	AFR
250.23	Type 2 diabetes with ophthalmic manifestations	endocrine/metabolic	rs6869036	MGAT1	5	180223327	C	T	T	0.985638	0.0421432	0.907497	1.07051	0.731399	0.991646	1	5978	100424	0.25536	1.7578e-06	A2_Trans	FIVE_PRIME_UTR_INTRON_VARIANT	AFR
703.1	Ingrowing nail	dermatologic	rs9501257	HLA-DPB1	6	33055355	A	G	G	1.00677	0.019668	0.968702	1.04634	0.731418	0.991646	1	4284	106651	0.17269	4.1339e-08	A2_Trans	THREE_PRIME_UTR_EXON_VARIANT	AFR
241	Nontoxic nodular goiter	endocrine/metabolic	rs7960611	CLEC1A	12	10230416	G	A	A	0.991391	0.0251926	0.943628	1.04157	0.731436	0.991646	1	1596	110050	-0.1584	3.3086e-07	A2_Trans	CODING_TRANSCRIPT_INTRON_VARIANT	AFR
198.5	Secondary malignancy of brain/spine	neoplasms	rs721917	SFTPD	10	81706324	A	G	G	0.975074	0.0735464	0.84418	1.12626	0.731443	0.991646	1	147	116135	0.055247	2.0819e-07	B2_trans	SYNONYMOUS_VARIANT	AFR
261.41	Rickets or osteomalacia	endocrine/metabolic	rs60869999	MYO1C	17	1390948	A	T	T	1.04591	0.130784	0.809411	1.3515	0.731453	0.991646	1	225	116166	0.059541	2.9039e-06	B2_trans	CODING_TRANSCRIPT_INTRON_VARIANT	AFR
627.1	Postmenopausal bleeding	genitourinary	rs77534576	DLX4	17	47940666	C	T	T	1.1419	0.386658	0.535186	2.43642	0.731462	0.991646	1	459	115554	0.20794	1.7585e-10	B2_trans	INTERGENIC_VARIANT	AFR
427.12	Paroxysmal ventricular tachycardia	circulatory system	rs11085727	TYK2	19	10466123	C	T	T	0.981429	0.0546272	0.88178	1.09234	0.731487	0.991646	1	1641	113279	0.17253	2.3333e-18	A2_Trans,B2_trans	CODING_TRANSCRIPT_INTRON_VARIANT	AFR
337.1	Peripheral autonomic neuropathy	neurological	rs11702230	LOC101928126	21	35377591	C	T	T	1.03559	0.101926	0.848066	1.26459	0.731492	0.991646	1	3497	110982	0.099731	3.223e-09	B2_trans	INTERGENIC_VARIANT	AFR
747.2	Congenital anomalies of peripheral vascular system	congenital anomalies	rs5023077	FBRSL1	12	133141973	T	C	C	1.03703	0.105965	0.842546	1.27641	0.731494	0.991646	1	522	115855	-0.090901	1.5172e-06	A2_Trans	CODING_TRANSCRIPT_INTRON_VARIANT	AFR
612.2	Hypertrophy of breast (Gynecomastia)	genitourinary	rs147812915	KAT7	17	47858295	C	T	T	1.06178	0.174698	0.75393	1.49533	0.731496	0.991646	1	1550	113033	0.23438	1.0943e-07	A2_Trans	INTERGENIC_VARIANT	AFR
604	Disorders of penis	genitourinary	rs8080583	KANSL1	17	44162597	C	A	A	0.989321	0.0312895	0.930473	1.05189	0.731499	0.991646	1	2742	111378	-0.12662	2.0785e-08	A2_Trans	CODING_TRANSCRIPT_INTRON_VARIANT	AFR
204.4	Multiple myeloma	neoplasms	rs467843	TRAPPC13	5	64945715	A	G	G	1.01985	0.0572817	0.911544	1.14102	0.731501	0.991646	1	195	115782	-0.089724	1.7259e-06	A2_Trans	CODING_TRANSCRIPT_INTRON_VARIANT	AFR
870.1	Open wound or laceration of eye or eyelid	injuries & poisonings	rs9501257	HLA-DPB1	6	33055355	A	G	G	0.979784	0.0595261	0.87189	1.10103	0.73153	0.991646	1	964	115114	0.17269	4.1339e-08	A2_Trans	THREE_PRIME_UTR_EXON_VARIANT	AFR
347	Cataplexy and narcolepsy	neurological	rs8080583	KANSL1	17	44162597	C	A	A	1.02772	0.0797053	0.879085	1.20149	0.731534	0.991646	1	228	116058	-0.12662	2.0785e-08	A2_Trans	CODING_TRANSCRIPT_INTRON_VARIANT	AFR
426.21	First degree AV block	circulatory system	rs7671107	LOC101929161	4	25449225	G	A	A	0.984251	0.0462713	0.898917	1.07769	0.731538	0.991646	1	1962	113483	-0.064456	1.0803e-06	B2_trans	INTERGENIC_VARIANT	AFR
727.1	Synovitis and tenosynovitis	musculoskeletal	rs495828	ABO	9	136154867	G	T	T	1.00935	0.0271131	0.957108	1.06443	0.731542	0.991646	1	5436	105013	-0.13432	6.5649e-10	A2_Trans	UPSTREAM_GENE_VARIANT	AFR
038.2	Gram positive septicemia	infectious diseases	rs67959919	LZTFL1	3	45871908	G	A	A	0.890006	0.339658	0.457378	1.73185	0.731544	0.991646	1	642	115653	0.59355	1.6043e-80	A2_Trans	CODING_TRANSCRIPT_INTRON_VARIANT	AFR
740.3	Osteoarthrosis involving more than one site, but not specified as generalized	musculoskeletal	rs2277732	DPP9	19	4723670	C	A	A	1.02569	0.0739378	0.88732	1.18564	0.731548	0.991646	1	1920	113835	0.11697	6.1912e-22	B2_trans,A2_Trans	FIVE_PRIME_UTR_INTRON_VARIANT	AFR
426.7	Abnormal electrocardiogram [ECG] [EKG]	circulatory system	rs2277732	DPP9	19	4723670	C	A	A	1.00839	0.0243542	0.961387	1.05769	0.731551	0.991646	1	12815	94374	0.11697	6.1912e-22	B2_trans,A2_Trans	FIVE_PRIME_UTR_INTRON_VARIANT	AFR
368.2	Diplopia and disorders of binocular vision	sense organs	rs60305836	CDH8	16	61709381	A	C	C	1.01698	0.0490835	0.923704	1.11968	0.731555	0.991646	1	1914	113440	0.086719	1.1846e-06	B2_trans	CODING_TRANSCRIPT_INTRON_VARIANT	AFR
371.2	Conjunctivitis, noninfectious	sense organs	rs75505823	LRP1	12	57540956	G	T	T	1.04868	0.138571	0.799268	1.37593	0.731569	0.991646	1	4742	108477	-0.20852	3.0745e-06	A2_Trans	CODING_TRANSCRIPT_INTRON_VARIANT	AFR
345.11	Generalized convulsive epilepsy	neurological	rs6869036	MGAT1	5	180223327	C	T	T	1.06854	0.193247	0.731639	1.56056	0.731579	0.991646	1	580	115689	0.25536	1.7578e-06	A2_Trans	FIVE_PRIME_UTR_INTRON_VARIANT	AFR
348.2	Cerebral edema and compression of brain	neurological	rs35154152	THBS3	1	155172725	T	C	C	1.02923	0.0840032	0.872991	1.21344	0.731594	0.991646	1	435	115850	-0.20528	2.3574e-11	A2_Trans	SYNONYMOUS_VARIANT	AFR
818	Intracranial hemorrhage (injury)	injuries & poisonings	rs67579710	THBS3	1	155173527	G	A	A	0.975052	0.0736573	0.843977	1.12648	0.731597	0.991646	1	331	115815	-0.10348	1.0252e-09	B2_trans	CODING_TRANSCRIPT_INTRON_VARIANT	AFR
363.3	Chorioretinal scars	sense organs	rs111837807	CCHCR1	6	31121232	T	C	C	1.02501	0.0720078	0.890088	1.18037	0.731609	0.991646	1	2185	112482	0.20363	2.152e-11	A2_Trans,B2_trans	CODING_TRANSCRIPT_INTRON_VARIANT	AFR
286	Coagulation defects	hematopoietic	rs117169628	SLC22A31	16	89262657	G	A	A	1.03229	0.0926631	0.860849	1.23788	0.731624	0.991646	1	2621	111584	0.081201	5.77e-07	B2_trans	SYNONYMOUS_VARIANT	AFR
771.1	Swelling of limb	symptoms	rs12259804	PLEKHS1	10	115573378	T	C	C	0.947413	0.157511	0.69577	1.29007	0.731629	0.991646	1	8168	105389	-0.27547	4.8674e-08	A2_Trans	INTERGENIC_VARIANT	AFR
568	Other disorders of peritoneum	digestive	rs6869036	MGAT1	5	180223327	C	T	T	1.06053	0.17135	0.757997	1.4838	0.731633	0.991646	1	1093	115054	0.25536	1.7578e-06	A2_Trans	FIVE_PRIME_UTR_INTRON_VARIANT	AFR
352.1	Trigeminal nerve disorders [CN5]	neurological	rs55654108	PDCL3P4	3	101425703	A	G	G	0.976594	0.0690655	0.852953	1.11816	0.731654	0.991646	1	1267	114821	-0.05662	1.0636e-06	B2_trans	INTERGENIC_VARIANT	AFR
371.2	Conjunctivitis, noninfectious	sense organs	rs147812915	KAT7	17	47858295	C	T	T	1.04795	0.136591	0.801817	1.36965	0.731666	0.991646	1	4742	108477	0.23438	1.0943e-07	A2_Trans	INTERGENIC_VARIANT	AFR
446	Polyarteritis nodosa and allied conditions	circulatory system	rs10086829	COL14A1	8	121149129	G	A	A	1.03728	0.106747	0.84146	1.27867	0.731675	0.991646	1	439	115833	-0.097352	3.8599e-06	A2_Trans	FIVE_PRIME_UTR_INTRON_VARIANT	AFR
211	Benign neoplasm of other parts of digestive system	neoplasms	rs12259804	PLEKHS1	10	115573378	T	C	C	0.902699	0.298575	0.5028	1.62065	0.731712	0.991646	1	1924	113829	-0.27547	4.8674e-08	A2_Trans	INTERGENIC_VARIANT	AFR
250.13	Type 1 diabetes with ophthalmic manifestations	endocrine/metabolic	rs766826	ELF5	11	34528766	C	T	T	1.02312	0.0666656	0.897802	1.16593	0.731712	0.991646	1	1278	114650	-0.082134	1.155e-11	B2_trans	CODING_TRANSCRIPT_INTRON_VARIANT	AFR
728.7	Fasciitis	musculoskeletal	rs9577395	ATP11A	13	113534984	C	G	G	1.01027	0.0297999	0.952953	1.07103	0.731715	0.991646	1	6677	100190	0.064829	8.6068e-07	B2_trans,A2_Trans	CODING_TRANSCRIPT_INTRON_VARIANT	AFR
411.2	Myocardial infarction	circulatory system	rs111837807	CCHCR1	6	31121232	T	C	C	1.01385	0.0401243	0.937173	1.0968	0.731741	0.991646	1	4120	105621	0.20363	2.152e-11	A2_Trans,B2_trans	CODING_TRANSCRIPT_INTRON_VARIANT	AFR
300.11	Generalized anxiety disorder	mental disorders	rs2924480	ELF5	11	34529831	T	C	C	1.00848	0.0246482	0.960923	1.0584	0.731773	0.991646	1	4941	105154	-0.11648	2.817e-07	A2_Trans	CODING_TRANSCRIPT_INTRON_VARIANT	AFR
228	Hemangioma and lymphangioma, any site	neoplasms	rs111783124	LOC101928126	21	35362848	G	A	A	1.06048	0.171314	0.758016	1.48363	0.731781	0.991646	1	1179	114896	0.13532	2.1558e-07	A2_Trans	INTERGENIC_VARIANT	AFR
250.4	Abnormal glucose	endocrine/metabolic	rs622568	SEC61G	7	54647894	A	C	C	1.00414	0.012052	0.980698	1.02814	0.731793	0.991646	1	13171	84766	0.11965	2.6006e-06	A2_Trans	INTERGENIC_VARIANT	AFR
800	Fracture of lower limb	injuries & poisonings	rs1878527	ANKRD30BL	2	133056313	T	C	C	0.988173	0.0347142	0.923176	1.05775	0.731811	0.991646	1	1753	112070	-0.077457	2.0215e-06	B2_trans	INTERGENIC_VARIANT	AFR
396	Abnormal heart sounds	circulatory system	rs72655853	SBSPON	8	73985608	A	G	G	1.03696	0.105901	0.842595	1.27616	0.731813	0.991646	1	5192	108383	0.22523	8.3915e-07	A2_Trans	CODING_TRANSCRIPT_INTRON_VARIANT	AFR
840.1	Muscle/tendon sprain	injuries & poisonings	rs7605877	FOXI3	2	88559025	T	C	C	0.968401	0.0936911	0.805944	1.1636	0.731814	0.991646	1	690	115735	-0.071053	3.3369e-06	B2_trans	INTERGENIC_VARIANT	AFR
041	Bacterial infection NOS	infectious diseases	rs1453205	LOC101928196	2	19901073	C	T	T	1.00579	0.0168579	0.973104	1.03958	0.731828	0.991646	1	9245	98884	0.096992	3.6368e-06	A2_Trans	INTERGENIC_VARIANT	AFR
420.2	Pericarditis	circulatory system	rs147812915	KAT7	17	47858295	C	T	T	1.08512	0.238377	0.680094	1.73134	0.73184	0.991646	1	1259	114338	0.23438	1.0943e-07	A2_Trans	INTERGENIC_VARIANT	AFR
871	Open wounds of extremities	injuries & poisonings	rs117169628	SLC22A31	16	89262657	G	A	A	0.977381	0.0667662	0.857497	1.11403	0.731847	0.991646	1	7670	103796	0.081201	5.77e-07	B2_trans	SYNONYMOUS_VARIANT	AFR
476	Allergic rhinitis	respiratory	rs495828	ABO	9	136154867	G	T	T	1.00509	0.014805	0.97634	1.03468	0.731848	0.991646	1	13547	76008	-0.13432	6.5649e-10	A2_Trans	UPSTREAM_GENE_VARIANT	AFR
272.1	Hyperlipidemia	endocrine/metabolic	rs35705950	MUC5B	11	1241221	G	T	T	1.01228	0.0356189	0.944021	1.08547	0.731851	0.991646	1	7867	32782	-0.11177	1.2224e-08	B2_trans,A2_Trans	UPSTREAM_GENE_VARIANT	AFR
296.2	Depression	mental disorders	rs35508621	LZTFL1	3	45880481	T	C	C	0.986437	0.0398571	0.912311	1.06659	0.731879	0.991646	1	8221	50332	0.38931	6.0917e-89	B2_trans	CODING_TRANSCRIPT_INTRON_VARIANT	AFR
353	Nerve root and plexus disorders	neurological	rs11085727	TYK2	19	10466123	C	T	T	1.0184	0.0532255	0.917517	1.13038	0.731888	0.991646	1	2828	112041	0.17253	2.3333e-18	A2_Trans,B2_trans	CODING_TRANSCRIPT_INTRON_VARIANT	AFR
213	Benign neoplasm of bone and articular cartilage	neoplasms	rs3746539	PTPRT	20	40702071	G	A	A	1.04086	0.116892	0.82774	1.30885	0.731898	0.991646	1	679	115744	0.05405	1.7723e-06	B2_trans	THREE_PRIME_UTR_EXON_VARIANT	AFR
227.1	Benign neoplasm of adrenal gland	neoplasms	rs505922	ABO	9	136149229	T	C	C	1.01667	0.0482596	0.924915	1.11753	0.731903	0.991646	1	634	115095	-0.099884	2.0889e-20	B2_trans	CODING_TRANSCRIPT_INTRON_VARIANT	AFR
429.2	Abnormal function study of cardiovascular system	circulatory system	rs732990	CIB4	2	26842146	C	G	G	0.984032	0.0469865	0.897458	1.07896	0.731913	0.991646	1	3579	111890	0.056389	5.6358e-07	B2_trans	CODING_TRANSCRIPT_INTRON_VARIANT	AFR
527.2	Sialoadenitis	digestive	rs13179014	SPEF2	5	35693227	A	C	C	1.02954	0.0849865	0.871573	1.21614	0.731916	0.991646	1	842	115309	-0.061249	6.1057e-07	B2_trans	CODING_TRANSCRIPT_INTRON_VARIANT	AFR
261	Vitamin deficiency	endocrine/metabolic	rs1453205	LOC101928196	2	19901073	C	T	T	1.00352	0.0102517	0.983556	1.02389	0.731919	0.991646	1	12425	74253	0.096992	3.6368e-06	A2_Trans	INTERGENIC_VARIANT	AFR
443.1	Raynaud's syndrome	circulatory system	rs8080583	KANSL1	17	44162597	C	A	A	0.972725	0.0807284	0.830375	1.13948	0.731938	0.991646	1	228	116056	-0.12662	2.0785e-08	A2_Trans	CODING_TRANSCRIPT_INTRON_VARIANT	AFR
375.1	Dry eyes	sense organs	rs581342	LMNA	1	156095466	T	C	C	0.996215	0.0110728	0.974828	1.01807	0.731978	0.991646	1	14527	77571	0.090245	2.6355e-07	B2_trans	CODING_TRANSCRIPT_INTRON_VARIANT	AFR
272.9	Unspecified disorder of lipoid metabolism	endocrine/metabolic	rs62200027	CASC20	20	6469515	G	A	A	0.966207	0.100375	0.793653	1.17628	0.731981	0.991646	1	1726	114461	-0.053006	3.3456e-06	B2_trans,A2_Trans	NON_CODING_TRANSCRIPT_INTRON_VARIANT	AFR
818	Intracranial hemorrhage (injury)	injuries & poisonings	rs581342	LMNA	1	156095466	T	C	C	0.978111	0.0646259	0.861744	1.11019	0.731996	0.991646	1	331	115815	0.090245	2.6355e-07	B2_trans	CODING_TRANSCRIPT_INTRON_VARIANT	AFR
378.5	Paralytic strabismus	sense organs	rs732990	CIB4	2	26842146	C	G	G	1.026	0.0749569	0.885818	1.18837	0.73201	0.991646	1	300	115913	0.056389	5.6358e-07	B2_trans	CODING_TRANSCRIPT_INTRON_VARIANT	AFR
289.5	Diseases of spleen	hematopoietic	rs7579014	BCL11A	2	60707894	G	A	A	0.969107	0.0916352	0.809789	1.15977	0.732015	0.991646	1	366	116023	-0.05629	1.2614e-06	B2_trans	CODING_TRANSCRIPT_INTRON_VARIANT	AFR
569.2	Gastrointestinal complications	digestive	rs78313563	ESS2	22	19136365	G	A	A	0.917674	0.250886	0.561221	1.50052	0.73202	0.991646	1	972	115363	0.40873	6.5914e-07	A2_Trans	UPSTREAM_GENE_VARIANT	AFR
512	Other symptoms of respiratory system	respiratory	rs117169628	SLC22A31	16	89262657	G	A	A	0.989497	0.0308373	0.931463	1.05115	0.732056	0.991646	1	21070	51444	0.081201	5.77e-07	B2_trans	SYNONYMOUS_VARIANT	AFR
255.2	Adrenal hypofunction	endocrine/metabolic	rs9461128	TMEM14B	6	10753875	T	C	C	1.02897	0.0833992	0.873799	1.21169	0.732058	0.991646	1	399	115895	0.13046	3.4269e-06	B2_trans	CODING_TRANSCRIPT_INTRON_VARIANT	AFR
495.11	Chronic obstructive asthma with exacerbation	respiratory	rs10086829	COL14A1	8	121149129	G	A	A	0.964039	0.106965	0.78171	1.1889	0.732058	0.991646	1	657	115632	-0.097352	3.8599e-06	A2_Trans	FIVE_PRIME_UTR_INTRON_VARIANT	AFR
348.2	Cerebral edema and compression of brain	neurological	rs3746539	PTPRT	20	40702071	G	A	A	1.03242	0.0931808	0.860081	1.23928	0.732072	0.991646	1	435	115850	0.05405	1.7723e-06	B2_trans	THREE_PRIME_UTR_EXON_VARIANT	AFR
507	Pleurisy; pleural effusion	respiratory	rs62200027	CASC20	20	6469515	G	A	A	1.01352	0.0392259	0.938519	1.09451	0.732075	0.991646	1	4076	109437	-0.053006	3.3456e-06	B2_trans,A2_Trans	NON_CODING_TRANSCRIPT_INTRON_VARIANT	AFR
579	Other symptoms involving abdomen and pelvis	digestive	rs3746539	PTPRT	20	40702071	G	A	A	0.983566	0.0484013	0.894549	1.08144	0.732082	0.991646	1	3187	112086	0.05405	1.7723e-06	B2_trans	THREE_PRIME_UTR_EXON_VARIANT	AFR
560.4	Other intestinal obstruction	digestive	rs12809318	FBRSL1	12	133140840	T	C	C	0.985495	0.0426783	0.906414	1.07148	0.73209	0.991646	1	1236	113888	-0.062781	9.5289e-09	B2_trans	CODING_TRANSCRIPT_INTRON_VARIANT	AFR
366	Cataract	sense organs	rs67579710	THBS3	1	155173527	G	A	A	0.995623	0.012813	0.970931	1.02094	0.732091	0.991646	1	12326	49515	-0.10348	1.0252e-09	B2_trans	CODING_TRANSCRIPT_INTRON_VARIANT	AFR
255.1	Adrenal hyperfunction	endocrine/metabolic	rs581342	LMNA	1	156095466	T	C	C	0.980754	0.056768	0.877484	1.09618	0.732102	0.991646	1	329	115665	0.090245	2.6355e-07	B2_trans	CODING_TRANSCRIPT_INTRON_VARIANT	AFR
348.8	Encephalopathy, not elsewhere classified	neurological	rs9497053	UTRN	6	145026256	G	A	A	0.987259	0.0374602	0.917371	1.06247	0.73212	0.991646	1	1906	113138	-0.064841	1.0064e-06	B2_trans	CODING_TRANSCRIPT_INTRON_VARIANT	AFR
528.3	Cellulitis and abscess of oral soft tissues	digestive	rs3746539	PTPRT	20	40702071	G	A	A	1.02572	0.0741951	0.886899	1.18627	0.732141	0.991646	1	2290	113768	0.05405	1.7723e-06	B2_trans	THREE_PRIME_UTR_EXON_VARIANT	AFR
272.12	Hyperglyceridemia	endocrine/metabolic	rs60869999	MYO1C	17	1390948	A	T	T	1.0145	0.0420649	0.934215	1.10169	0.732158	0.991646	1	2826	111030	0.059541	2.9039e-06	B2_trans	CODING_TRANSCRIPT_INTRON_VARIANT	AFR
456	Chronic venous insufficiency [CVI]	circulatory system	rs72655853	SBSPON	8	73985608	A	G	G	0.96995	0.0891489	0.814452	1.15514	0.732167	0.991646	1	3907	108193	0.22523	8.3915e-07	A2_Trans	CODING_TRANSCRIPT_INTRON_VARIANT	AFR
585.1	Acute renal failure	genitourinary	rs12567716	FOXD2	1	48197570	T	C	C	0.989724	0.0301814	0.932875	1.05004	0.73217	0.991646	1	8188	94783	-0.090753	1.4878e-06	B2_trans	INTERGENIC_VARIANT	AFR
352.2	Facial nerve disorders [CN7]	neurological	rs11702230	LOC101928126	21	35377591	C	T	T	1.04913	0.140154	0.797135	1.3808	0.732174	0.991646	1	862	114703	0.099731	3.223e-09	B2_trans	INTERGENIC_VARIANT	AFR
609.1	Infertility, male	genitourinary	rs1250993	LOC101929525	10	81399565	C	G	G	0.966789	0.0986915	0.796756	1.17311	0.732179	0.991646	1	430	115928	0.12403	5.3767e-08	A2_Trans	INTERGENIC_VARIANT	AFR
870.3	Other open wound of head and face	injuries & poisonings	rs75505823	LRP1	12	57540956	G	T	T	1.12615	0.347171	0.570275	2.22387	0.732191	0.991646	1	1752	114436	-0.20852	3.0745e-06	A2_Trans	CODING_TRANSCRIPT_INTRON_VARIANT	AFR
317	Alcohol-related disorders	mental disorders	rs12259804	PLEKHS1	10	115573378	T	C	C	0.980738	0.0568369	0.877351	1.09631	0.732198	0.991646	1	6627	75316	-0.27547	4.8674e-08	A2_Trans	INTERGENIC_VARIANT	AFR
211	Benign neoplasm of other parts of digestive system	neoplasms	rs147812915	KAT7	17	47858295	C	T	T	1.09292	0.25966	0.657002	1.81808	0.732199	0.991646	1	1924	113829	0.23438	1.0943e-07	A2_Trans	INTERGENIC_VARIANT	AFR
747.1	Cardiac congenital anomalies	congenital anomalies	rs8080583	KANSL1	17	44162597	C	A	A	1.02407	0.0695177	0.893627	1.17356	0.732235	0.991646	1	1005	115164	-0.12662	2.0785e-08	A2_Trans	CODING_TRANSCRIPT_INTRON_VARIANT	AFR
793	NA	NA	rs7089827	TFAM	10	60157611	C	T	T	1.02331	0.0673471	0.89677	1.1677	0.732244	0.991646	1	2640	113470	-0.14471	2.0338e-06	A2_Trans	THREE_PRIME_UTR_EXON_VARIANT	AFR
415	Pulmonary heart disease	circulatory system	rs10774679	OAS3	12	113374748	C	T	T	1.00694	0.0202036	0.967842	1.04761	0.732253	0.991646	1	3061	107541	0.075824	4.6954e-12	B2_trans	UPSTREAM_GENE_VARIANT	AFR
364.2	Corneal edema	sense organs	rs9497053	UTRN	6	145026256	G	A	A	0.97475	0.0747534	0.841905	1.12856	0.732264	0.991646	1	410	115858	-0.064841	1.0064e-06	B2_trans	CODING_TRANSCRIPT_INTRON_VARIANT	AFR
681.6	Cellulitis and abscess of foot, toe	dermatologic	rs2277732	DPP9	19	4723670	C	A	A	0.972658	0.0810365	0.829816	1.14009	0.732272	0.991646	1	1166	114728	0.11697	6.1912e-22	B2_trans,A2_Trans	FIVE_PRIME_UTR_INTRON_VARIANT	AFR
527	Diseases of the salivary glands	digestive	rs1405655	NR1H2	19	50882619	T	C	C	0.989219	0.0316847	0.929657	1.0526	0.732276	0.991646	1	3508	110950	0.075181	1.1208e-11	B2_trans,A2_Trans	CODING_TRANSCRIPT_INTRON_VARIANT	AFR
370.31	Keratoconjunctivitis sicca	sense organs	rs62200027	CASC20	20	6469515	G	A	A	0.979276	0.0612189	0.868551	1.10412	0.732288	0.991646	1	2904	112416	-0.053006	3.3456e-06	B2_trans,A2_Trans	NON_CODING_TRANSCRIPT_INTRON_VARIANT	AFR
585.33	Chronic Kidney Disease, Stage III	genitourinary	rs6869036	MGAT1	5	180223327	C	T	T	0.986344	0.0401993	0.911613	1.0672	0.732314	0.991646	1	3460	101396	0.25536	1.7578e-06	A2_Trans	FIVE_PRIME_UTR_INTRON_VARIANT	AFR
303.4	Somatoform disorder	mental disorders	rs9896243	NSF	17	44826056	C	G	G	1.01435	0.0416488	0.934836	1.10062	0.732316	0.991646	1	2003	111761	-0.13155	3.2234e-08	A2_Trans	CODING_TRANSCRIPT_INTRON_VARIANT	AFR
496.1	Emphysema	respiratory	rs60869999	MYO1C	17	1390948	A	T	T	1.01791	0.0518902	0.919471	1.12688	0.732348	0.991646	1	2437	112392	0.059541	2.9039e-06	B2_trans	CODING_TRANSCRIPT_INTRON_VARIANT	AFR
794	Abnormal results of other function studies (bladder, pancreas, placenta, spleen, etc)	symptoms	rs1250993	LOC101929525	10	81399565	C	G	G	0.962676	0.111225	0.774115	1.19717	0.732356	0.991646	1	1798	114631	0.12403	5.3767e-08	A2_Trans	INTERGENIC_VARIANT	AFR
539	Bariatric surgery	digestive	rs7671107	LOC101929161	4	25449225	G	A	A	0.978626	0.063178	0.864649	1.10763	0.732368	0.991646	1	297	115723	-0.064456	1.0803e-06	B2_trans	INTERGENIC_VARIANT	AFR
426	Cardiac conduction disorders	circulatory system	rs12567716	FOXD2	1	48197570	T	C	C	0.99028	0.0285615	0.936368	1.0473	0.73237	0.991646	1	13359	87717	-0.090753	1.4878e-06	B2_trans	INTERGENIC_VARIANT	AFR
414	Other forms of chronic heart disease	circulatory system	rs10086829	COL14A1	8	121149129	G	A	A	1.01122	0.0326291	0.948576	1.078	0.73237	0.991646	1	4315	107941	-0.097352	3.8599e-06	A2_Trans	FIVE_PRIME_UTR_INTRON_VARIANT	AFR
564.8	NA	NA	rs7089827	TFAM	10	60157611	C	T	T	0.986876	0.0386306	0.914914	1.0645	0.732372	0.991646	1	4454	110466	-0.14471	2.0338e-06	A2_Trans	THREE_PRIME_UTR_EXON_VARIANT	AFR
771.2	Cramp of limb	symptoms	rs9367106	LOC100505711	6	41483390	G	C	C	0.971634	0.0841592	0.823884	1.14588	0.732405	0.991646	1	2996	112615	0.20225	3.4038e-11	B2_trans	INTERGENIC_VARIANT	AFR
609	Male infertility and abnormal spermatozoa	genitourinary	rs1453205	LOC101928196	2	19901073	C	T	T	1.02061	0.0596544	0.907988	1.14719	0.732419	0.991646	1	960	115079	0.096992	3.6368e-06	A2_Trans	INTERGENIC_VARIANT	AFR
459.7	Blood vessel replaced	circulatory system	rs78313563	ESS2	22	19136365	G	A	A	0.932862	0.203267	0.626321	1.38944	0.732424	0.991646	1	754	115401	0.40873	6.5914e-07	A2_Trans	UPSTREAM_GENE_VARIANT	AFR
794	Abnormal results of other function studies (bladder, pancreas, placenta, spleen, etc)	symptoms	rs35705950	MUC5B	11	1241221	G	T	T	0.890939	0.337757	0.459567	1.72722	0.732426	0.991646	1	1798	114631	-0.11177	1.2224e-08	B2_trans,A2_Trans	UPSTREAM_GENE_VARIANT	AFR
433.11	Occlusion of cerebral arteries, with cerebral infarction	circulatory system	rs10774679	OAS3	12	113374748	C	T	T	1.0265	0.0764935	0.883582	1.19253	0.732426	0.991646	1	628	115648	0.075824	4.6954e-12	B2_trans	UPSTREAM_GENE_VARIANT	AFR
288.3	Eosinophilia	hematopoietic	rs915823	TMPRSS2	21	42851454	A	C	C	0.956626	0.129695	0.7419	1.2335	0.732428	0.991646	1	408	115992	-0.066039	1.6687e-06	B2_trans	CODING_TRANSCRIPT_INTRON_VARIANT	AFR
601.8	Other inflammatory disorders of male genital organs	genitourinary	rs60305836	CDH8	16	61709381	A	C	C	0.968477	0.0936869	0.806015	1.16369	0.732437	0.991646	1	841	115462	0.086719	1.1846e-06	B2_trans	CODING_TRANSCRIPT_INTRON_VARIANT	AFR
728.71	Contracture of palmar fascia [Dupuytren's disease]	musculoskeletal	rs495828	ABO	9	136154867	G	T	T	1.03489	0.100301	0.850189	1.2597	0.732444	0.991646	1	388	115872	-0.13432	6.5649e-10	A2_Trans	UPSTREAM_GENE_VARIANT	AFR
740.3	Osteoarthrosis involving more than one site, but not specified as generalized	musculoskeletal	rs1453205	LOC101928196	2	19901073	C	T	T	1.01702	0.0493551	0.923245	1.12031	0.732447	0.991646	1	1920	113835	0.096992	3.6368e-06	A2_Trans	INTERGENIC_VARIANT	AFR
389.4	Tinnitus	sense organs	rs76073397	MIR548H2	16	11386452	T	C	C	0.979488	0.0606311	0.869741	1.10308	0.732481	0.991649	1	11241	94362	0.14454	9.6663e-07	A2_Trans,B2_trans	INTERGENIC_VARIANT	AFR
585.2	Renal failure NOS	genitourinary	rs1405655	NR1H2	19	50882619	T	C	C	0.990857	0.0268722	0.940021	1.04444	0.732508	0.991649	1	2635	110920	0.075181	1.1208e-11	B2_trans,A2_Trans	CODING_TRANSCRIPT_INTRON_VARIANT	AFR
681.5	Cellulitis and abscess of leg, except foot	dermatologic	rs10774679	OAS3	12	113374748	C	T	T	0.990334	0.0284212	0.936676	1.04707	0.732527	0.991649	1	3694	110022	0.075824	4.6954e-12	B2_trans	UPSTREAM_GENE_VARIANT	AFR
912	Insect bite	injuries & poisonings	rs35705950	MUC5B	11	1241221	G	T	T	0.950434	0.148752	0.710074	1.27216	0.732536	0.991649	1	4020	111521	-0.11177	1.2224e-08	B2_trans,A2_Trans	UPSTREAM_GENE_VARIANT	AFR
331	Other cerebral degenerations	neurological	rs147812915	KAT7	17	47858295	C	T	T	1.13005	0.357752	0.560503	2.27833	0.732539	0.991649	1	1237	114985	0.23438	1.0943e-07	A2_Trans	INTERGENIC_VARIANT	AFR
155	Cancer of liver and intrahepatic bile duct	neoplasms	rs72711165	TMEM65	8	125336564	T	C	C	0.954078	0.137561	0.728604	1.24933	0.732547	0.991649	1	381	115350	0.18279	6.0907e-07	B2_trans	CODING_TRANSCRIPT_INTRON_VARIANT	AFR
696.42	Psoriatic arthropathy	dermatologic	rs60869999	MYO1C	17	1390948	A	T	T	0.947981	0.156321	0.697813	1.28783	0.732548	0.991649	1	121	116347	0.059541	2.9039e-06	B2_trans	CODING_TRANSCRIPT_INTRON_VARIANT	AFR
444	Arterial embolism and thrombosis	circulatory system	rs9367106	LOC100505711	6	41483390	G	C	C	0.969166	0.0916494	0.809815	1.15987	0.732552	0.991649	1	1144	114632	0.20225	3.4038e-11	B2_trans	INTERGENIC_VARIANT	AFR
741.1	Ankylosis of joint	musculoskeletal	rs9497053	UTRN	6	145026256	G	A	A	0.967489	0.0967178	0.800423	1.16943	0.732556	0.991649	1	387	116044	-0.064841	1.0064e-06	B2_trans	CODING_TRANSCRIPT_INTRON_VARIANT	AFR
564.8	NA	NA	rs9367106	LOC100505711	6	41483390	G	C	C	1.02225	0.064403	0.901028	1.15979	0.732558	0.991649	1	4454	110466	0.20225	3.4038e-11	B2_trans	INTERGENIC_VARIANT	AFR
362.7	Hereditary retinal dystrophies	sense organs	rs7560588	BCL11A	2	60727416	G	A	A	0.961763	0.114095	0.769042	1.20278	0.732571	0.991652	1	809	115472	-0.12371	2.3396e-07	A2_Trans	CODING_TRANSCRIPT_INTRON_VARIANT	AFR
1090	NA	NA	rs12660421	FOXP4-AS1	6	41488378	G	A	A	0.978054	0.0649442	0.861157	1.11082	0.732586	0.991655	1	2615	111987	0.35506	1.1424e-09	A2_Trans	DOWNSTREAM_GENE_VARIANT	AFR
772.2	Spasm of muscle	symptoms	rs111783124	LOC101928126	21	35362848	G	A	A	0.975761	0.0718172	0.847642	1.12324	0.732599	0.991655	1	8826	103812	0.13532	2.1558e-07	A2_Trans	INTERGENIC_VARIANT	AFR
352	Disorders of other cranial nerves	neurological	rs7560588	BCL11A	2	60727416	G	A	A	1.01827	0.0529863	0.917826	1.1297	0.732606	0.991655	1	2139	112781	-0.12371	2.3396e-07	A2_Trans	CODING_TRANSCRIPT_INTRON_VARIANT	AFR
701	Other hypertrophic and atrophic conditions of skin	dermatologic	rs12567716	FOXD2	1	48197570	T	C	C	0.988925	0.0325981	0.927718	1.05417	0.732617	0.991655	1	11731	93797	-0.090753	1.4878e-06	B2_trans	INTERGENIC_VARIANT	AFR
625	Pain and other symptoms associated with female genital organs	genitourinary	rs2284028	NCF4	22	37265172	A	C	C	1.01612	0.0468148	0.927037	1.11377	0.732629	0.991657	1	1792	113363	0.31271	4.1737e-06	A2_Trans	CODING_TRANSCRIPT_INTRON_VARIANT	AFR
426.32	Left bundle branch block	circulatory system	rs915823	TMPRSS2	21	42851454	A	C	C	1.02626	0.0758916	0.884419	1.19085	0.732687	0.991703	1	1260	114661	-0.066039	1.6687e-06	B2_trans	CODING_TRANSCRIPT_INTRON_VARIANT	AFR
609	Male infertility and abnormal spermatozoa	genitourinary	rs72711165	TMEM65	8	125336564	T	C	C	0.94417	0.168203	0.679009	1.31288	0.732691	0.991703	1	960	115079	0.18279	6.0907e-07	B2_trans	CODING_TRANSCRIPT_INTRON_VARIANT	AFR
136	Other infectious and parasitic diseases	infectious diseases	rs10129899	LINC00637	14	104330432	C	A	A	0.982656	0.0512311	0.888778	1.08645	0.732717	0.991703	1	3733	111310	-0.057002	2.1916e-06	B2_trans	INTERGENIC_VARIANT	AFR
713.5	Arthropathy associated with neurological disorders	musculoskeletal	rs10129899	LINC00637	14	104330432	C	A	A	0.956761	0.12943	0.74239	1.23303	0.732717	0.991703	1	191	116236	-0.057002	2.1916e-06	B2_trans	INTERGENIC_VARIANT	AFR
280	Iron deficiency anemias	hematopoietic	rs3746539	PTPRT	20	40702071	G	A	A	1.00594	0.0173454	0.972318	1.04073	0.732717	0.991703	1	6912	96913	0.05405	1.7723e-06	B2_trans	THREE_PRIME_UTR_EXON_VARIANT	AFR
592	Cystitis and urethritis	genitourinary	rs35705950	MUC5B	11	1241221	G	T	T	0.963227	0.109715	0.776853	1.19431	0.732734	0.991704	1	4867	109654	-0.11177	1.2224e-08	B2_trans,A2_Trans	UPSTREAM_GENE_VARIANT	AFR
741.2	Stiffness of joint	musculoskeletal	rs9268576	HLA-DRA	6	32395641	T	C	C	0.978491	0.0636743	0.863689	1.10855	0.732742	0.991704	1	2340	112983	0.095134	9.9752e-07	B2_trans	INTERGENIC_VARIANT	AFR
947	Urticaria	dermatologic	rs8052423	SLC22A31	16	89269178	G	T	T	1.01345	0.0391253	0.938639	1.09422	0.732755	0.991704	1	3448	111081	0.13037	1.0019e-06	A2_Trans	UPSTREAM_GENE_VARIANT	AFR
578.9	Hemorrhage of gastrointestinal tract	digestive	rs766826	ELF5	11	34528766	C	T	T	0.990168	0.028938	0.935571	1.04795	0.732767	0.991704	1	5004	107499	-0.082134	1.155e-11	B2_trans	CODING_TRANSCRIPT_INTRON_VARIANT	AFR
250.41	Impaired fasting glucose	endocrine/metabolic	rs62200027	CASC20	20	6469515	G	A	A	1.00825	0.0240501	0.961822	1.05691	0.732786	0.991704	1	6092	101674	-0.053006	3.3456e-06	B2_trans,A2_Trans	NON_CODING_TRANSCRIPT_INTRON_VARIANT	AFR
296.22	Major depressive disorder	mental disorders	rs67579710	THBS3	1	155173527	G	A	A	1.00362	0.0105805	0.983021	1.02465	0.732793	0.991704	1	8435	62587	-0.10348	1.0252e-09	B2_trans	CODING_TRANSCRIPT_INTRON_VARIANT	AFR
222	Benign neoplasm of male genital organs	neoplasms	rs12660421	FOXP4-AS1	6	41488378	G	A	A	0.970887	0.0865387	0.81942	1.15035	0.732794	0.991704	1	2302	113223	0.35506	1.1424e-09	A2_Trans	DOWNSTREAM_GENE_VARIANT	AFR
274.1	Gout	endocrine/metabolic	rs6869036	MGAT1	5	180223327	C	T	T	0.987052	0.0381787	0.915887	1.06375	0.732828	0.991706	1	3466	100132	0.25536	1.7578e-06	A2_Trans	FIVE_PRIME_UTR_INTRON_VARIANT	AFR
592.2	Urethritis and urethral syndrome	genitourinary	rs8080583	KANSL1	17	44162597	C	A	A	0.981376	0.0550714	0.880965	1.09323	0.732828	0.991706	1	2168	113693	-0.12662	2.0785e-08	A2_Trans	CODING_TRANSCRIPT_INTRON_VARIANT	AFR
283	Acquired hemolytic anemias	hematopoietic	rs11234800	ME3	11	86479407	G	C	C	1.09535	0.266792	0.649318	1.84776	0.732839	0.991706	1	324	116095	-0.077173	3.0702e-06	B2_trans	INTERGENIC_VARIANT	AFR
1100	NA	NA	rs13179014	SPEF2	5	35693227	A	C	C	0.987569	0.0366494	0.919118	1.06112	0.732864	0.991706	1	4942	108736	-0.061249	6.1057e-07	B2_trans	CODING_TRANSCRIPT_INTRON_VARIANT	AFR
401.22	Hypertensive chronic kidney disease	circulatory system	rs1250993	LOC101929525	10	81399565	C	G	G	0.99423	0.0169548	0.961734	1.02782	0.732884	0.991706	1	5436	98822	0.12403	5.3767e-08	A2_Trans	INTERGENIC_VARIANT	AFR
619	Noninflammatory female genital disorders	genitourinary	rs75505823	LRP1	12	57540956	G	T	T	1.06331	0.17987	0.747402	1.51274	0.732892	0.991706	1	2718	111464	-0.20852	3.0745e-06	A2_Trans	CODING_TRANSCRIPT_INTRON_VARIANT	AFR
305.2	Eating disorder	mental disorders	rs1453205	LOC101928196	2	19901073	C	T	T	0.972916	0.080462	0.830971	1.13911	0.732913	0.991706	1	337	115988	0.096992	3.6368e-06	A2_Trans	INTERGENIC_VARIANT	AFR
274.21	Chondrocalcinosis	endocrine/metabolic	rs67959919	LZTFL1	3	45871908	G	A	A	0.907939	0.283021	0.521374	1.58112	0.732923	0.991706	1	614	115561	0.59355	1.6043e-80	A2_Trans	CODING_TRANSCRIPT_INTRON_VARIANT	AFR
459.7	Blood vessel replaced	circulatory system	rs10129899	LINC00637	14	104330432	C	A	A	1.03148	0.0908391	0.863256	1.23249	0.732931	0.991706	1	754	115401	-0.057002	2.1916e-06	B2_trans	INTERGENIC_VARIANT	AFR
702.1	Actinic keratosis	dermatologic	rs10129899	LINC00637	14	104330432	C	A	A	1.05041	0.144135	0.791903	1.39331	0.732932	0.991706	1	1017	115454	-0.057002	2.1916e-06	B2_trans	INTERGENIC_VARIANT	AFR
561.2	NA	NA	rs915823	TMPRSS2	21	42851454	A	C	C	0.983558	0.0485876	0.894215	1.08183	0.732937	0.991706	1	4390	110364	-0.066039	1.6687e-06	B2_trans	CODING_TRANSCRIPT_INTRON_VARIANT	AFR
695.3	Rosacea	dermatologic	rs2284028	NCF4	22	37265172	A	C	C	1.03104	0.0895938	0.864996	1.22896	0.732944	0.991706	1	418	115879	0.31271	4.1737e-06	A2_Trans	CODING_TRANSCRIPT_INTRON_VARIANT	AFR
228	Hemangioma and lymphangioma, any site	neoplasms	rs10774679	OAS3	12	113374748	C	T	T	0.978871	0.0625887	0.865864	1.10663	0.732946	0.991706	1	1179	114896	0.075824	4.6954e-12	B2_trans	UPSTREAM_GENE_VARIANT	AFR
110	Dermatophytosis / Dermatomycosis	infectious diseases	rs732990	CIB4	2	26842146	C	G	G	0.99629	0.0108945	0.975241	1.01779	0.732948	0.991706	1	14263	66619	0.056389	5.6358e-07	B2_trans	CODING_TRANSCRIPT_INTRON_VARIANT	AFR
313.1	Attention deficit hyperactivity disorder	mental disorders	rs9577395	ATP11A	13	113534984	C	G	G	0.969782	0.0899353	0.813057	1.15672	0.732968	0.991719	1	377	115316	0.064829	8.6068e-07	B2_trans,A2_Trans	CODING_TRANSCRIPT_INTRON_VARIANT	AFR
226	Benign neoplasm of thyroid glands	neoplasms	rs11234800	ME3	11	86479407	G	C	C	1.09883	0.276275	0.639389	1.88841	0.733002	0.99175	1	425	116007	-0.077173	3.0702e-06	B2_trans	INTERGENIC_VARIANT	AFR
362.7	Hereditary retinal dystrophies	sense organs	rs10086829	COL14A1	8	121149129	G	A	A	0.964448	0.10612	0.783338	1.18743	0.733019	0.991758	1	809	115472	-0.097352	3.8599e-06	A2_Trans	FIVE_PRIME_UTR_INTRON_VARIANT	AFR
733.9	Chondromalacia	musculoskeletal	rs62200027	CASC20	20	6469515	G	A	A	0.960958	0.116763	0.76439	1.20807	0.733047	0.99177	1	992	115319	-0.053006	3.3456e-06	B2_trans,A2_Trans	NON_CODING_TRANSCRIPT_INTRON_VARIANT	AFR
287.31	Primary thrombocytopenia	hematopoietic	rs35154152	THBS3	1	155172725	T	C	C	1.03228	0.093146	0.860025	1.23903	0.733049	0.99177	1	272	116086	-0.20528	2.3574e-11	A2_Trans	SYNONYMOUS_VARIANT	AFR
704.11	Alopecia Areata	dermatologic	rs622568	SEC61G	7	54647894	A	C	C	1.02186	0.0634052	0.902445	1.15708	0.733071	0.99177	1	501	115613	0.11965	2.6006e-06	A2_Trans	INTERGENIC_VARIANT	AFR
571.51	Cirrhosis of liver without mention of alcohol	digestive	rs61667602	CRHR1	17	43785349	T	C	C	0.986998	0.03838	0.915477	1.06411	0.733112	0.99177	1	1603	110549	-0.093554	9.1279e-12	B2_trans	FIVE_PRIME_UTR_INTRON_VARIANT	AFR
395	Heart valve disorders	circulatory system	rs8080583	KANSL1	17	44162597	C	A	A	0.992497	0.0220865	0.95045	1.0364	0.733117	0.99177	1	4707	106618	-0.12662	2.0785e-08	A2_Trans	CODING_TRANSCRIPT_INTRON_VARIANT	AFR
250.14	Type 1 diabetes with neurological manifestations	endocrine/metabolic	rs7671107	LOC101929161	4	25449225	G	A	A	0.980431	0.0579656	0.875138	1.09839	0.733142	0.99177	1	1098	114799	-0.064456	1.0803e-06	B2_trans	INTERGENIC_VARIANT	AFR
592.1	Cystitis	genitourinary	rs62200027	CASC20	20	6469515	G	A	A	1.02162	0.0627328	0.903422	1.15528	0.733144	0.99177	1	2996	112460	-0.053006	3.3456e-06	B2_trans,A2_Trans	NON_CODING_TRANSCRIPT_INTRON_VARIANT	AFR
601.12	Chronic prostatitis	genitourinary	rs72711165	TMEM65	8	125336564	T	C	C	1.0386	0.111098	0.835378	1.29127	0.733155	0.99177	1	1937	113404	0.18279	6.0907e-07	B2_trans	CODING_TRANSCRIPT_INTRON_VARIANT	AFR
751.1	Congenital anomalies of genital organs	congenital anomalies	rs915823	TMPRSS2	21	42851454	A	C	C	1.03732	0.107481	0.840282	1.28056	0.733176	0.99177	1	1239	115058	-0.066039	1.6687e-06	B2_trans	CODING_TRANSCRIPT_INTRON_VARIANT	AFR
597.1	Urethral stricture (not specified as infectious)	genitourinary	rs732990	CIB4	2	26842146	C	G	G	0.983772	0.0479953	0.895449	1.08081	0.733183	0.99177	1	782	114737	0.056389	5.6358e-07	B2_trans	CODING_TRANSCRIPT_INTRON_VARIANT	AFR
332	Parkinson's disease	neurological	rs67579710	THBS3	1	155173527	G	A	A	0.976965	0.0683646	0.85445	1.11705	0.733185	0.99177	1	341	115718	-0.10348	1.0252e-09	B2_trans	CODING_TRANSCRIPT_INTRON_VARIANT	AFR
165	Cancer within the respiratory system	neoplasms	rs915823	TMPRSS2	21	42851454	A	C	C	1.0147	0.0428213	0.933017	1.10354	0.733198	0.99177	1	911	113314	-0.066039	1.6687e-06	B2_trans	CODING_TRANSCRIPT_INTRON_VARIANT	AFR
458.1	Orthostatic hypotension	circulatory system	rs9577395	ATP11A	13	113534984	C	G	G	1.0197	0.0572453	0.91148	1.14078	0.733202	0.99177	1	4409	109834	0.064829	8.6068e-07	B2_trans,A2_Trans	CODING_TRANSCRIPT_INTRON_VARIANT	AFR
506	Empyema and pneumothorax	respiratory	rs67959919	LZTFL1	3	45871908	G	A	A	1.07506	0.212346	0.709062	1.62998	0.733215	0.99177	1	718	115158	0.59355	1.6043e-80	A2_Trans	CODING_TRANSCRIPT_INTRON_VARIANT	AFR
041.12	Methicillin resistant Staphylococcus aureus	infectious diseases	rs62200027	CASC20	20	6469515	G	A	A	0.975619	0.0724154	0.846526	1.1244	0.733215	0.99177	1	1438	114318	-0.053006	3.3456e-06	B2_trans,A2_Trans	NON_CODING_TRANSCRIPT_INTRON_VARIANT	AFR
873	NA	NA	rs8052423	SLC22A31	16	89269178	G	T	T	1.02312	0.0670747	0.897087	1.16687	0.733228	0.99177	1	2900	113063	0.13037	1.0019e-06	A2_Trans	UPSTREAM_GENE_VARIANT	AFR
442.11	Abdominal aortic aneurysm	circulatory system	rs60869999	MYO1C	17	1390948	A	T	T	0.980738	0.0570691	0.876952	1.09681	0.733246	0.99177	1	1265	113853	0.059541	2.9039e-06	B2_trans	CODING_TRANSCRIPT_INTRON_VARIANT	AFR
274	Gout and other crystal arthropathies	endocrine/metabolic	rs9497053	UTRN	6	145026256	G	A	A	0.995229	0.0140323	0.96823	1.02298	0.733251	0.99177	1	3746	99438	-0.064841	1.0064e-06	B2_trans	CODING_TRANSCRIPT_INTRON_VARIANT	AFR
597	Other disorders of urethra and urinary tract	genitourinary	rs7605877	FOXI3	2	88559025	T	C	C	0.986241	0.040653	0.910708	1.06804	0.733253	0.99177	1	1063	114275	-0.071053	3.3369e-06	B2_trans	INTERGENIC_VARIANT	AFR
571.5	Other chronic nonalcoholic liver disease	digestive	rs12660421	FOXP4-AS1	6	41488378	G	A	A	0.988175	0.0349043	0.922833	1.05814	0.733254	0.99177	1	4745	104472	0.35506	1.1424e-09	A2_Trans	DOWNSTREAM_GENE_VARIANT	AFR
395.3	Nonrheumatic tricuspid valve disorders	circulatory system	rs111783124	LOC101928126	21	35362848	G	A	A	1.08161	0.230186	0.688866	1.69826	0.733256	0.99177	1	1548	114782	0.13532	2.1558e-07	A2_Trans	INTERGENIC_VARIANT	AFR
1090	NA	NA	rs2277732	DPP9	19	4723670	C	A	A	1.01704	0.0495958	0.922833	1.12087	0.733295	0.991808	1	2615	111987	0.11697	6.1912e-22	B2_trans,A2_Trans	FIVE_PRIME_UTR_INTRON_VARIANT	AFR
1089	NA	NA	rs35508621	LZTFL1	3	45880481	T	C	C	0.942588	0.173532	0.670829	1.32444	0.733315	0.991812	1	398	114816	0.38931	6.0917e-89	B2_trans	CODING_TRANSCRIPT_INTRON_VARIANT	AFR
295.1	Schizophrenia	mental disorders	rs9896243	NSF	17	44826056	C	G	G	0.990687	0.0274619	0.938774	1.04547	0.733319	0.991812	1	1833	107853	-0.13155	3.2234e-08	A2_Trans	CODING_TRANSCRIPT_INTRON_VARIANT	AFR
395.2	Nonrheumatic aortic valve disorders	circulatory system	rs78313563	ESS2	22	19136365	G	A	A	1.0339	0.0978595	0.853456	1.2525	0.733339	0.991824	1	2096	112490	0.40873	6.5914e-07	A2_Trans	UPSTREAM_GENE_VARIANT	AFR
841	Sprains and strains of back and neck	injuries & poisonings	rs34488998	NKAIN3	8	63408372	G	A	A	1.0502	0.14377	0.792308	1.39203	0.733353	0.991828	1	7366	105771	0.1355	3.4644e-06	B2_trans	CODING_TRANSCRIPT_INTRON_VARIANT	AFR
613.5	Mastodynia	genitourinary	rs12259804	PLEKHS1	10	115573378	T	C	C	1.10119	0.283015	0.632356	1.91764	0.733403	0.991878	1	1897	113852	-0.27547	4.8674e-08	A2_Trans	INTERGENIC_VARIANT	AFR
242.2	Toxic multinodular goiter	endocrine/metabolic	rs77534576	DLX4	17	47940666	C	T	T	0.773941	0.7524	0.177118	3.38183	0.733412	0.991878	1	241	116193	0.20794	1.7585e-10	B2_trans	INTERGENIC_VARIANT	AFR
604.3	Peyronie's disease	genitourinary	rs11234800	ME3	11	86479407	G	C	C	1.0812	0.22925	0.689873	1.69451	0.733433	0.991886	1	284	116048	-0.077173	3.0702e-06	B2_trans	INTERGENIC_VARIANT	AFR
619.2	Disorders of uterus, NEC	genitourinary	rs8052423	SLC22A31	16	89269178	G	T	T	0.980695	0.0572424	0.876615	1.09713	0.733439	0.991886	1	1162	114418	0.13037	1.0019e-06	A2_Trans	UPSTREAM_GENE_VARIANT	AFR
571.8	Liver abscess and sequelae of chronic liver disease	digestive	rs67579710	THBS3	1	155173527	G	A	A	0.981285	0.0554808	0.880177	1.09401	0.733463	0.991891	1	988	114755	-0.10348	1.0252e-09	B2_trans	CODING_TRANSCRIPT_INTRON_VARIANT	AFR
720	Spinal stenosis	musculoskeletal	rs60305836	CDH8	16	61709381	A	C	C	1.00605	0.0177023	0.971738	1.04156	0.733502	0.991891	1	5850	99418	0.086719	1.1846e-06	B2_trans	CODING_TRANSCRIPT_INTRON_VARIANT	AFR
509	Respiratory failure, insufficiency, arrest	respiratory	rs10774679	OAS3	12	113374748	C	T	T	1.00688	0.0201399	0.967909	1.04742	0.733536	0.991891	1	3910	106629	0.075824	4.6954e-12	B2_trans	UPSTREAM_GENE_VARIANT	AFR
246.7	Abnormal results of function study of thyroid	endocrine/metabolic	rs12567716	FOXD2	1	48197570	T	C	C	0.967968	0.095637	0.802518	1.16753	0.733547	0.991891	1	1960	113530	-0.090753	1.4878e-06	B2_trans	INTERGENIC_VARIANT	AFR
686.3	Pilonidal cyst	dermatologic	rs117169628	SLC22A31	16	89262657	G	A	A	1.08067	0.227898	0.691361	1.68919	0.733549	0.991891	1	362	115926	0.081201	5.77e-07	B2_trans	SYNONYMOUS_VARIANT	AFR
972	Poisoning by agents primarily affecting the cardiovascular system	injuries & poisonings	rs1878527	ANKRD30BL	2	133056313	T	C	C	1.02994	0.0866675	0.869042	1.22063	0.733558	0.991891	1	1837	114380	-0.077457	2.0215e-06	B2_trans	INTERGENIC_VARIANT	AFR
740.3	Osteoarthrosis involving more than one site, but not specified as generalized	musculoskeletal	rs732990	CIB4	2	26842146	C	G	G	0.981893	0.0536842	0.883828	1.09084	0.733565	0.991891	1	1920	113835	0.056389	5.6358e-07	B2_trans	CODING_TRANSCRIPT_INTRON_VARIANT	AFR
071	Human immunodeficiency virus [HIV] disease	infectious diseases	rs35508621	LZTFL1	3	45880481	T	C	C	0.960422	0.118642	0.761156	1.21185	0.733574	0.991891	1	395	113055	0.38931	6.0917e-89	B2_trans	CODING_TRANSCRIPT_INTRON_VARIANT	AFR
763	Thoracic or lumbosacral neuritis or radiculitis, unspecified	symptoms	rs72655853	SBSPON	8	73985608	A	G	G	0.981209	0.0557326	0.879674	1.09446	0.733576	0.991891	1	7684	96414	0.22523	8.3915e-07	A2_Trans	CODING_TRANSCRIPT_INTRON_VARIANT	AFR
602.3	Dysplasia of prostate	genitourinary	rs467843	TRAPPC13	5	64945715	A	G	G	1.02857	0.0827726	0.874539	1.20974	0.733581	0.991891	1	713	115628	-0.089724	1.7259e-06	A2_Trans	CODING_TRANSCRIPT_INTRON_VARIANT	AFR
994.21	Septic shock	injuries & poisonings	rs75505823	LRP1	12	57540956	G	T	T	0.883483	0.363976	0.432894	1.80308	0.733584	0.991891	1	829	115320	-0.20852	3.0745e-06	A2_Trans	CODING_TRANSCRIPT_INTRON_VARIANT	AFR
755	Congenital anomalies of limbs	congenital anomalies	rs9461128	TMEM14B	6	10753875	T	C	C	0.992183	0.0230572	0.948343	1.03805	0.733589	0.991891	1	5285	106205	0.13046	3.4269e-06	B2_trans	CODING_TRANSCRIPT_INTRON_VARIANT	AFR
742	Derangement of joint, non-traumatic	musculoskeletal	rs67959919	LZTFL1	3	45871908	G	A	A	0.957892	0.126407	0.747685	1.2272	0.733607	0.991891	1	4668	109528	0.59355	1.6043e-80	A2_Trans	CODING_TRANSCRIPT_INTRON_VARIANT	AFR
174.11	Malignant neoplasm of female breast	neoplasms	rs10129899	LINC00637	14	104330432	C	A	A	1.02686	0.0778818	0.881491	1.1962	0.733616	0.991891	1	239	115651	-0.057002	2.1916e-06	B2_trans	INTERGENIC_VARIANT	AFR
433.3	Cerebral ischemia	circulatory system	rs10774679	OAS3	12	113374748	C	T	T	1.00643	0.018848	0.969934	1.04431	0.733617	0.991891	1	4611	104922	0.075824	4.6954e-12	B2_trans	UPSTREAM_GENE_VARIANT	AFR
568	Other disorders of peritoneum	digestive	rs76073397	MIR548H2	16	11386452	T	C	C	1.08842	0.248974	0.668143	1.77306	0.733627	0.991891	1	1093	115054	0.14454	9.6663e-07	A2_Trans,B2_trans	INTERGENIC_VARIANT	AFR
578.9	Hemorrhage of gastrointestinal tract	digestive	rs5023077	FBRSL1	12	133141973	T	C	C	0.990404	0.0283356	0.936899	1.04696	0.733628	0.991891	1	5004	107499	-0.090901	1.5172e-06	A2_Trans	CODING_TRANSCRIPT_INTRON_VARIANT	AFR
427.5	Arrhythmia (cardiac) NOS	circulatory system	rs34488998	NKAIN3	8	63408372	G	A	A	1.03571	0.103134	0.846157	1.26773	0.733684	0.991949	1	9469	99907	0.1355	3.4644e-06	B2_trans	CODING_TRANSCRIPT_INTRON_VARIANT	AFR
038.3	Bacteremia	infectious diseases	rs766826	ELF5	11	34528766	C	T	T	1.01409	0.0411287	0.935552	1.09922	0.733695	0.991949	1	1401	113289	-0.082134	1.155e-11	B2_trans	CODING_TRANSCRIPT_INTRON_VARIANT	AFR
859	Complication due to other implant and internal device	injuries & poisonings	rs1453205	LOC101928196	2	19901073	C	T	T	1.02061	0.0599768	0.907422	1.14793	0.733703	0.991949	1	1199	114857	0.096992	3.6368e-06	A2_Trans	INTERGENIC_VARIANT	AFR
610.4	Benign neoplasm of breast	genitourinary	rs60305836	CDH8	16	61709381	A	C	C	0.971212	0.0858783	0.820757	1.14925	0.733755	0.991971	1	658	115571	0.086719	1.1846e-06	B2_trans	CODING_TRANSCRIPT_INTRON_VARIANT	AFR
442.8	Aneurysm of other specified artery	circulatory system	rs72655853	SBSPON	8	73985608	A	G	G	0.868262	0.415318	0.384708	1.95961	0.733759	0.991971	1	386	116056	0.22523	8.3915e-07	A2_Trans	CODING_TRANSCRIPT_INTRON_VARIANT	AFR
497	Bronchitis	respiratory	rs732990	CIB4	2	26842146	C	G	G	0.992728	0.0214599	0.951839	1.03537	0.733764	0.991971	1	11380	99282	0.056389	5.6358e-07	B2_trans	CODING_TRANSCRIPT_INTRON_VARIANT	AFR
618	Genital prolapse	genitourinary	rs78313563	ESS2	22	19136365	G	A	A	0.926739	0.223698	0.597786	1.43671	0.733768	0.991971	1	419	115824	0.40873	6.5914e-07	A2_Trans	UPSTREAM_GENE_VARIANT	AFR
513.31	Apnea	respiratory	rs9461128	TMEM14B	6	10753875	T	C	C	0.968886	0.0929363	0.807542	1.16247	0.733774	0.991971	1	1073	115296	0.13046	3.4269e-06	B2_trans	CODING_TRANSCRIPT_INTRON_VARIANT	AFR
333.1	Essential tremor	neurological	rs495828	ABO	9	136154867	G	T	T	0.980577	0.0576761	0.875765	1.09793	0.733801	0.991976	1	1032	114325	-0.13432	6.5649e-10	A2_Trans	UPSTREAM_GENE_VARIANT	AFR
274.11	Gouty arthropathy	endocrine/metabolic	rs766826	ELF5	11	34528766	C	T	T	0.988947	0.0326824	0.927585	1.05437	0.733809	0.991976	1	2987	110456	-0.082134	1.155e-11	B2_trans	CODING_TRANSCRIPT_INTRON_VARIANT	AFR
191.1	Cancer of brain and nervous system	neoplasms	rs10086829	COL14A1	8	121149129	G	A	A	1.04543	0.130641	0.809268	1.3505	0.73381	0.991976	1	338	116063	-0.097352	3.8599e-06	A2_Trans	FIVE_PRIME_UTR_INTRON_VARIANT	AFR
599.2	Retention of urine	genitourinary	rs10774671	OAS1	12	113357193	G	A	A	1.0077	0.0225599	0.964114	1.05326	0.733836	0.991991	1	4365	107896	0.12569	3.6032e-11	A2_Trans	SPLICE_ACCEPTOR_VARIANT	AFR
297.1	Suicidal ideation	mental disorders	rs76423999	SLC12A7	5	1098067	T	A	A	0.987249	0.0377418	0.916855	1.06305	0.733845	0.991991	1	3922	105430	0.18412	3.8813e-07	A2_Trans	CODING_TRANSCRIPT_INTRON_VARIANT	AFR
253.4	Anterior pituitary disorders	endocrine/metabolic	rs505922	ABO	9	136149229	T	C	C	0.977477	0.067001	0.857186	1.11465	0.733854	0.991991	1	573	115609	-0.099884	2.0889e-20	B2_trans	CODING_TRANSCRIPT_INTRON_VARIANT	AFR
427.11	Paroxysmal supraventricular tachycardia	circulatory system	rs10774679	OAS3	12	113374748	C	T	T	1.01342	0.0392061	0.938461	1.09436	0.733885	0.992018	1	1542	113602	0.075824	4.6954e-12	B2_trans	UPSTREAM_GENE_VARIANT	AFR
316	Substance addiction and disorders	mental disorders	rs915823	TMPRSS2	21	42851454	A	C	C	0.995069	0.0145425	0.967107	1.02384	0.733912	0.992026	1	5997	80111	-0.066039	1.6687e-06	B2_trans	CODING_TRANSCRIPT_INTRON_VARIANT	AFR
189.2	Cancer of bladder	neoplasms	rs77534576	DLX4	17	47940666	C	T	T	0.89706	0.319618	0.479471	1.67834	0.733945	0.992026	1	744	114824	0.20794	1.7585e-10	B2_trans	INTERGENIC_VARIANT	AFR
251.1	Hypoglycemia	endocrine/metabolic	rs76423999	SLC12A7	5	1098067	T	A	A	0.975867	0.0718779	0.847633	1.1235	0.733951	0.992026	1	3405	111360	0.18412	3.8813e-07	A2_Trans	CODING_TRANSCRIPT_INTRON_VARIANT	AFR
426.8	Other cardiac conduction disorders	circulatory system	rs12660421	FOXP4-AS1	6	41488378	G	A	A	0.948388	0.155916	0.698667	1.28737	0.733954	0.992026	1	1025	115289	0.35506	1.1424e-09	A2_Trans	DOWNSTREAM_GENE_VARIANT	AFR
574	Cholelithiasis and cholecystitis	digestive	rs11234800	ME3	11	86479407	G	C	C	0.976653	0.0695118	0.852259	1.1192	0.733966	0.992026	1	2143	110495	-0.077173	3.0702e-06	B2_trans	INTERGENIC_VARIANT	AFR
362.7	Hereditary retinal dystrophies	sense organs	rs12567716	FOXD2	1	48197570	T	C	C	1.05571	0.159519	0.772256	1.4432	0.733967	0.992026	1	809	115472	-0.090753	1.4878e-06	B2_trans	INTERGENIC_VARIANT	AFR
350.1	Abnormal involuntary movements	neurological	rs72711165	TMEM65	8	125336564	T	C	C	1.02601	0.0755433	0.884805	1.18974	0.733967	0.992026	1	4677	109041	0.18279	6.0907e-07	B2_trans	CODING_TRANSCRIPT_INTRON_VARIANT	AFR
286.81	Primary hypercoagulable state	hematopoietic	rs12809318	FBRSL1	12	133140840	T	C	C	1.02657	0.0771647	0.882482	1.19418	0.733982	0.992028	1	340	115857	-0.062781	9.5289e-09	B2_trans	CODING_TRANSCRIPT_INTRON_VARIANT	AFR
994.1	Systemic inflammatory response syndrome (SIRS)	injuries & poisonings	rs9501257	HLA-DPB1	6	33055355	A	G	G	1.0329	0.0952857	0.856942	1.24499	0.73406	0.992028	1	901	115540	0.17269	4.1339e-08	A2_Trans	THREE_PRIME_UTR_EXON_VARIANT	AFR
577.1	Acute pancreatitis	digestive	rs7605877	FOXI3	2	88559025	T	C	C	1.00952	0.0278931	0.955813	1.06625	0.734064	0.992028	1	1509	112299	-0.071053	3.3369e-06	B2_trans	INTERGENIC_VARIANT	AFR
747	Cardiac and circulatory congenital anomalies	congenital anomalies	rs4830964	.	23	15515319	C	G	G	1.01639	0.0478449	0.925408	1.11631	0.734072	0.992028	1	1521	114330	0.046578	2.9701e-06	B2_trans	SEQUENCE_VARIANT	AFR
686.1	Carbuncle and furuncle	dermatologic	rs76423999	SLC12A7	5	1098067	T	A	A	0.976576	0.0697726	0.851757	1.11969	0.734075	0.992028	1	4710	109935	0.18412	3.8813e-07	A2_Trans	CODING_TRANSCRIPT_INTRON_VARIANT	AFR
442.2	Aneurysm of iliac artery	circulatory system	rs622568	SEC61G	7	54647894	A	C	C	1.02596	0.0754317	0.884955	1.18942	0.734077	0.992028	1	248	116034	0.11965	2.6006e-06	A2_Trans	INTERGENIC_VARIANT	AFR
281.1	Megaloblastic anemia	hematopoietic	rs766826	ELF5	11	34528766	C	T	T	1.01173	0.0343423	0.945876	1.08218	0.73408	0.992028	1	2254	111544	-0.082134	1.155e-11	B2_trans	CODING_TRANSCRIPT_INTRON_VARIANT	AFR
442.2	Aneurysm of iliac artery	circulatory system	rs13179014	SPEF2	5	35693227	A	C	C	0.966389	0.100646	0.793381	1.17712	0.734084	0.992028	1	248	116034	-0.061249	6.1057e-07	B2_trans	CODING_TRANSCRIPT_INTRON_VARIANT	AFR
389.4	Tinnitus	sense organs	rs60869999	MYO1C	17	1390948	A	T	T	1.00759	0.0222529	0.964586	1.05251	0.734099	0.992028	1	11241	94362	0.059541	2.9039e-06	B2_trans	CODING_TRANSCRIPT_INTRON_VARIANT	AFR
276.11	Hyperosmolality and/or hypernatremia	endocrine/metabolic	rs11085727	TYK2	19	10466123	C	T	T	0.967776	0.0964291	0.801114	1.16911	0.7341	0.992028	1	1322	114781	0.17253	2.3333e-18	A2_Trans,B2_trans	CODING_TRANSCRIPT_INTRON_VARIANT	AFR
599.7	Urethral discharge	genitourinary	rs8052423	SLC22A31	16	89269178	G	T	T	0.963652	0.109009	0.778272	1.19319	0.734118	0.992028	1	1016	115377	0.13037	1.0019e-06	A2_Trans	UPSTREAM_GENE_VARIANT	AFR
198.3	Secondary malignant neoplasm of digestive systems	neoplasms	rs60869999	MYO1C	17	1390948	A	T	T	0.950191	0.150426	0.707568	1.27601	0.734122	0.992028	1	262	116181	0.059541	2.9039e-06	B2_trans	CODING_TRANSCRIPT_INTRON_VARIANT	AFR
516	Abnormal sputum	respiratory	rs7960611	CLEC1A	12	10230416	G	A	A	0.984776	0.0451695	0.901341	1.07593	0.73413	0.992028	1	2503	112690	-0.1584	3.3086e-07	A2_Trans	CODING_TRANSCRIPT_INTRON_VARIANT	AFR
690.1	Seborrheic dermatitis	dermatologic	rs34488998	NKAIN3	8	63408372	G	A	A	0.953702	0.139573	0.725451	1.25377	0.734131	0.992028	1	3553	109295	0.1355	3.4644e-06	B2_trans	CODING_TRANSCRIPT_INTRON_VARIANT	AFR
212	Benign neoplasm of respiratory and intrathoracic organs	neoplasms	rs467843	TRAPPC13	5	64945715	A	G	G	0.973782	0.078226	0.835364	1.13514	0.734137	0.992028	1	610	115696	-0.089724	1.7259e-06	A2_Trans	CODING_TRANSCRIPT_INTRON_VARIANT	AFR
371.3	Inflammation of eyelids	sense organs	rs4830964	.	23	15515319	C	G	G	0.994901	0.0150525	0.965978	1.02469	0.734142	0.992028	1	9718	97898	0.046578	2.9701e-06	B2_trans	SEQUENCE_VARIANT	AFR
276.41	Acidosis	endocrine/metabolic	rs62200027	CASC20	20	6469515	G	A	A	0.986478	0.0400908	0.911931	1.06712	0.734168	0.992035	1	4068	109494	-0.053006	3.3456e-06	B2_trans,A2_Trans	NON_CODING_TRANSCRIPT_INTRON_VARIANT	AFR
747.1	Cardiac congenital anomalies	congenital anomalies	rs35508621	LZTFL1	3	45880481	T	C	C	1.09502	0.267311	0.648466	1.84909	0.734169	0.992035	1	1005	115164	0.38931	6.0917e-89	B2_trans	CODING_TRANSCRIPT_INTRON_VARIANT	AFR
836	Traumatic arthropathy	injuries & poisonings	rs581342	LMNA	1	156095466	T	C	C	1.01124	0.032927	0.948041	1.07865	0.734236	0.992082	1	2274	112350	0.090245	2.6355e-07	B2_trans	CODING_TRANSCRIPT_INTRON_VARIANT	AFR
429.2	Abnormal function study of cardiovascular system	circulatory system	rs111837807	CCHCR1	6	31121232	T	C	C	1.0319	0.0925151	0.860777	1.23705	0.734256	0.992082	1	3579	111890	0.20363	2.152e-11	A2_Trans,B2_trans	CODING_TRANSCRIPT_INTRON_VARIANT	AFR
798.1	Chronic fatigue syndrome	symptoms	rs9367106	LOC100505711	6	41483390	G	C	C	0.959669	0.121282	0.756634	1.21719	0.734288	0.992082	1	1522	114632	0.20225	3.4038e-11	B2_trans	INTERGENIC_VARIANT	AFR
589	Abnormal results of function study of kidney	genitourinary	rs12259804	PLEKHS1	10	115573378	T	C	C	1.11853	0.330052	0.585744	2.13594	0.734313	0.992082	1	2240	113775	-0.27547	4.8674e-08	A2_Trans	INTERGENIC_VARIANT	AFR
514	Abnormal findings examination of lungs	respiratory	rs55654108	PDCL3P4	3	101425703	A	G	G	0.993066	0.0205029	0.95395	1.03378	0.734314	0.992082	1	7417	102171	-0.05662	1.0636e-06	B2_trans	INTERGENIC_VARIANT	AFR
198.3	Secondary malignant neoplasm of digestive systems	neoplasms	rs77534576	DLX4	17	47940666	C	T	T	0.772609	0.760162	0.174144	3.42776	0.734325	0.992082	1	262	116181	0.20794	1.7585e-10	B2_trans	INTERGENIC_VARIANT	AFR
728.71	Contracture of palmar fascia [Dupuytren's disease]	musculoskeletal	rs13179014	SPEF2	5	35693227	A	C	C	1.03255	0.0943802	0.85817	1.24236	0.734338	0.992082	1	388	115872	-0.061249	6.1057e-07	B2_trans	CODING_TRANSCRIPT_INTRON_VARIANT	AFR
505	Other pulmonary inflamation or edema	respiratory	rs72655853	SBSPON	8	73985608	A	G	G	1.09631	0.270954	0.644608	1.86453	0.734349	0.992082	1	1102	115137	0.22523	8.3915e-07	A2_Trans	CODING_TRANSCRIPT_INTRON_VARIANT	AFR
402	NA	NA	rs72655853	SBSPON	8	73985608	A	G	G	1.02403	0.0699793	0.892784	1.17457	0.734359	0.992082	1	11251	97992	0.22523	8.3915e-07	A2_Trans	CODING_TRANSCRIPT_INTRON_VARIANT	AFR
174.11	Malignant neoplasm of female breast	neoplasms	rs72711165	TMEM65	8	125336564	T	C	C	0.950273	0.150322	0.707773	1.27586	0.734379	0.992082	1	239	115651	0.18279	6.0907e-07	B2_trans	CODING_TRANSCRIPT_INTRON_VARIANT	AFR
470	Septal Deviations/Turbinate Hypertrophy	respiratory	rs10774679	OAS3	12	113374748	C	T	T	1.01095	0.0320993	0.949308	1.0766	0.73439	0.992082	1	2001	112371	0.075824	4.6954e-12	B2_trans	UPSTREAM_GENE_VARIANT	AFR
401	Hypertension	circulatory system	rs34488998	NKAIN3	8	63408372	G	A	A	0.975712	0.0724682	0.846519	1.12462	0.734394	0.992082	1	5013	23261	0.1355	3.4644e-06	B2_trans	CODING_TRANSCRIPT_INTRON_VARIANT	AFR
282.5	Sickle cell anemia	hematopoietic	rs10774679	OAS3	12	113374748	C	T	T	0.985406	0.0433326	0.905171	1.07275	0.734406	0.992082	1	715	114693	0.075824	4.6954e-12	B2_trans	UPSTREAM_GENE_VARIANT	AFR
300.9	Posttraumatic stress disorder	mental disorders	rs766826	ELF5	11	34528766	C	T	T	0.996031	0.0117216	0.973409	1.01918	0.734407	0.992082	1	6170	73326	-0.082134	1.155e-11	B2_trans	CODING_TRANSCRIPT_INTRON_VARIANT	AFR
425.8	Other cardiomyopathy	circulatory system	rs11702230	LOC101928126	21	35377591	C	T	T	0.899318	0.312807	0.487137	1.66026	0.734425	0.992082	1	318	116098	0.099731	3.223e-09	B2_trans	INTERGENIC_VARIANT	AFR
270.38	Other specified disorders of plasma protein metabolism	endocrine/metabolic	rs35705950	MUC5B	11	1241221	G	T	T	1.10057	0.282494	0.632645	1.9146	0.734431	0.992082	1	932	115463	-0.11177	1.2224e-08	B2_trans,A2_Trans	UPSTREAM_GENE_VARIANT	AFR
805	Fracture of vertebral column without mention of spinal cord injury	injuries & poisonings	rs35154152	THBS3	1	155172725	T	C	C	1.01914	0.0558945	0.913392	1.13713	0.734443	0.992082	1	761	115025	-0.20528	2.3574e-11	A2_Trans	SYNONYMOUS_VARIANT	AFR
367	Disorders of refraction and accommodation; blindness and low vision	sense organs	rs10774671	OAS1	12	113357193	G	A	A	1.0037	0.0108984	0.982492	1.02537	0.73445	0.992082	1	10479	26949	0.12569	3.6032e-11	A2_Trans	SPLICE_ACCEPTOR_VARIANT	AFR
008.6	Viral Enteritis	infectious diseases	rs7960611	CLEC1A	12	10230416	G	A	A	0.972749	0.0814546	0.829214	1.14113	0.734466	0.992082	1	2409	113816	-0.1584	3.3086e-07	A2_Trans	CODING_TRANSCRIPT_INTRON_VARIANT	AFR
573	Other disorders of liver	digestive	rs10086829	COL14A1	8	121149129	G	A	A	0.984408	0.0463339	0.89895	1.07799	0.734481	0.992082	1	3563	111003	-0.097352	3.8599e-06	A2_Trans	FIVE_PRIME_UTR_INTRON_VARIANT	AFR
289.8	Polycythemia, secondary	hematopoietic	rs11702230	LOC101928126	21	35377591	C	T	T	0.922173	0.238886	0.577394	1.47283	0.734482	0.992082	1	392	115883	0.099731	3.223e-09	B2_trans	INTERGENIC_VARIANT	AFR
275.6	Hypercalcemia	endocrine/metabolic	rs10774679	OAS3	12	113374748	C	T	T	0.987928	0.0358115	0.920963	1.05976	0.734487	0.992082	1	1622	113197	0.075824	4.6954e-12	B2_trans	UPSTREAM_GENE_VARIANT	AFR
705.8	Hyperhidrosis	dermatologic	rs9577395	ATP11A	13	113534984	C	G	G	1.03326	0.096459	0.855267	1.24829	0.734488	0.992082	1	2239	113605	0.064829	8.6068e-07	B2_trans,A2_Trans	CODING_TRANSCRIPT_INTRON_VARIANT	AFR
531.3	Duodenal ulcer	digestive	rs35154152	THBS3	1	155172725	T	C	C	1.02282	0.0665347	0.897771	1.16529	0.734492	0.992082	1	955	115094	-0.20528	2.3574e-11	A2_Trans	SYNONYMOUS_VARIANT	AFR
726.4	Calcaneal spur; Exostosis NOS	musculoskeletal	rs9461128	TMEM14B	6	10753875	T	C	C	0.990281	0.0287961	0.935939	1.04778	0.734498	0.992082	1	4877	108544	0.13046	3.4269e-06	B2_trans	CODING_TRANSCRIPT_INTRON_VARIANT	AFR
791	Gangrene	symptoms	rs721917	SFTPD	10	81706324	A	G	G	0.983635	0.0486514	0.894174	1.08205	0.734499	0.992082	1	552	115229	0.055247	2.0819e-07	B2_trans	SYNONYMOUS_VARIANT	AFR
362.29	Macular degeneration (senile) of retina NOS	sense organs	rs9268576	HLA-DRA	6	32395641	T	C	C	0.964435	0.106784	0.782309	1.18896	0.734521	0.992082	1	966	115215	0.095134	9.9752e-07	B2_trans	INTERGENIC_VARIANT	AFR
327	Sleep disorders	neurological	rs4830964	.	23	15515319	C	G	G	0.996838	0.00934074	0.978754	1.01526	0.734529	0.992082	1	16483	67595	0.046578	2.9701e-06	B2_trans	SEQUENCE_VARIANT	AFR
427.42	Cardiac arrest	circulatory system	rs117169628	SLC22A31	16	89262657	G	A	A	1.06848	0.195332	0.728618	1.56687	0.734532	0.992082	1	765	115368	0.081201	5.77e-07	B2_trans	SYNONYMOUS_VARIANT	AFR
736.4	Genu valgum or varum (acquired)	musculoskeletal	rs915823	TMPRSS2	21	42851454	A	C	C	0.960722	0.118167	0.762104	1.2111	0.734538	0.992082	1	403	115944	-0.066039	1.6687e-06	B2_trans	CODING_TRANSCRIPT_INTRON_VARIANT	AFR
473.3	Paralysis/spasm of vocal cords or larynx	respiratory	rs721917	SFTPD	10	81706324	A	G	G	1.02765	0.080425	0.877781	1.2031	0.734541	0.992082	1	254	116097	0.055247	2.0819e-07	B2_trans	SYNONYMOUS_VARIANT	AFR
604	Disorders of penis	genitourinary	rs147812915	KAT7	17	47858295	C	T	T	1.0564	0.161841	0.769256	1.45074	0.734581	0.992114	1	2742	111378	0.23438	1.0943e-07	A2_Trans	INTERGENIC_VARIANT	AFR
564.1	Irritable Bowel Syndrome	digestive	rs10129899	LINC00637	14	104330432	C	A	A	0.986463	0.0402019	0.911719	1.06734	0.734599	0.992114	1	1898	111995	-0.057002	2.1916e-06	B2_trans	INTERGENIC_VARIANT	AFR
256.4	Polycystic ovaries	endocrine/metabolic	rs67579710	THBS3	1	155173527	G	A	A	1.03443	0.0998526	0.850563	1.25804	0.734601	0.992114	1	136	116251	-0.10348	1.0252e-09	B2_trans	CODING_TRANSCRIPT_INTRON_VARIANT	AFR
565.1	Anal and rectal polyp	digestive	rs12809318	FBRSL1	12	133140840	T	C	C	0.978398	0.0644199	0.862346	1.11007	0.734608	0.992114	1	3290	112712	-0.062781	9.5289e-09	B2_trans	CODING_TRANSCRIPT_INTRON_VARIANT	AFR
851	Complications of transplants and reattached limbs	injuries & poisonings	rs9896243	NSF	17	44826056	C	G	G	1.02041	0.0596139	0.907889	1.14688	0.734619	0.992114	1	1781	113513	-0.13155	3.2234e-08	A2_Trans	CODING_TRANSCRIPT_INTRON_VARIANT	AFR
364.5	Corneal dystrophy	sense organs	rs467843	TRAPPC13	5	64945715	A	G	G	0.978457	0.0642504	0.862684	1.10977	0.734636	0.992123	1	520	115605	-0.089724	1.7259e-06	A2_Trans	CODING_TRANSCRIPT_INTRON_VARIANT	AFR
800.2	Fracture of unspecified part of femur	injuries & poisonings	rs5023077	FBRSL1	12	133141973	T	C	C	1.02937	0.085405	0.870713	1.21694	0.734653	0.992131	1	323	115904	-0.090901	1.5172e-06	A2_Trans	CODING_TRANSCRIPT_INTRON_VARIANT	AFR
791	Gangrene	symptoms	rs117169628	SLC22A31	16	89262657	G	A	A	0.946688	0.161654	0.689615	1.29959	0.734679	0.992133	1	552	115229	0.081201	5.77e-07	B2_trans	SYNONYMOUS_VARIANT	AFR
501	Pneumonitis due to inhalation of food or vomitus	respiratory	rs2284028	NCF4	22	37265172	A	C	C	1.02581	0.0751973	0.885238	1.18871	0.734681	0.992133	1	1240	114913	0.31271	4.1737e-06	A2_Trans	CODING_TRANSCRIPT_INTRON_VARIANT	AFR
362.2	Degeneration of macula and posterior pole of retina	sense organs	rs8080583	KANSL1	17	44162597	C	A	A	1.0069	0.0203026	0.967624	1.04778	0.734687	0.992133	1	4838	105322	-0.12662	2.0785e-08	A2_Trans	CODING_TRANSCRIPT_INTRON_VARIANT	AFR
510	Other diseases of lung	respiratory	rs76423999	SLC12A7	5	1098067	T	A	A	0.983151	0.050146	0.891119	1.08469	0.734715	0.992141	1	5141	107542	0.18412	3.8813e-07	A2_Trans	CODING_TRANSCRIPT_INTRON_VARIANT	AFR
540.1	Appendicitis	digestive	rs8080583	KANSL1	17	44162597	C	A	A	0.980952	0.0567572	0.87768	1.09638	0.734728	0.992141	1	277	115630	-0.12662	2.0785e-08	A2_Trans	CODING_TRANSCRIPT_INTRON_VARIANT	AFR
591	Urinary tract infection	genitourinary	rs8052423	SLC22A31	16	89269178	G	T	T	1.00575	0.0169217	0.972941	1.03967	0.734737	0.992141	1	12557	90475	0.13037	1.0019e-06	A2_Trans	UPSTREAM_GENE_VARIANT	AFR
353.2	Nerve root lesions	neurological	rs9461128	TMEM14B	6	10753875	T	C	C	1.01667	0.0487909	0.923951	1.11869	0.73474	0.992141	1	1882	113686	0.13046	3.4269e-06	B2_trans	CODING_TRANSCRIPT_INTRON_VARIANT	AFR
609.1	Infertility, male	genitourinary	rs721917	SFTPD	10	81706324	A	G	G	1.02807	0.0817024	0.875945	1.20661	0.734756	0.992141	1	430	115928	0.055247	2.0819e-07	B2_trans	SYNONYMOUS_VARIANT	AFR
716.9	Arthropathy NOS	musculoskeletal	rs67959919	LZTFL1	3	45871908	G	A	A	0.978399	0.0644598	0.862279	1.11016	0.734773	0.992141	1	10788	95334	0.59355	1.6043e-80	A2_Trans	CODING_TRANSCRIPT_INTRON_VARIANT	AFR
513	Respiratory abnormalities	respiratory	rs75505823	LRP1	12	57540956	G	T	T	0.949577	0.152719	0.70394	1.28093	0.734775	0.992141	1	5206	108430	-0.20852	3.0745e-06	A2_Trans	CODING_TRANSCRIPT_INTRON_VARIANT	AFR
038.3	Bacteremia	infectious diseases	rs2277732	DPP9	19	4723670	C	A	A	1.01728	0.0505834	0.921267	1.12331	0.73478	0.992141	1	1401	113289	0.11697	6.1912e-22	B2_trans,A2_Trans	FIVE_PRIME_UTR_INTRON_VARIANT	AFR
655	Known or suspected fetal abnormality affecting management of mother	pregnancy complications	rs67579710	THBS3	1	155173527	G	A	A	0.968598	0.0941874	0.805325	1.16497	0.734801	0.992142	1	209	116124	-0.10348	1.0252e-09	B2_trans	CODING_TRANSCRIPT_INTRON_VARIANT	AFR
502	Postinflammatory pulmonary fibrosis	respiratory	rs2924480	ELF5	11	34529831	T	C	C	1.02197	0.064152	0.901221	1.15889	0.734807	0.992142	1	1291	114487	-0.11648	2.817e-07	A2_Trans	CODING_TRANSCRIPT_INTRON_VARIANT	AFR
292.1	Aphasia/speech disturbance	mental disorders	rs2277732	DPP9	19	4723670	C	A	A	0.98655	0.0399781	0.912199	1.06696	0.73482	0.992142	1	2698	110698	0.11697	6.1912e-22	B2_trans,A2_Trans	FIVE_PRIME_UTR_INTRON_VARIANT	AFR
272.11	Hypercholesterolemia	endocrine/metabolic	rs76423999	SLC12A7	5	1098067	T	A	A	1.00901	0.0264907	0.957961	1.06279	0.734827	0.992142	1	8542	91649	0.18412	3.8813e-07	A2_Trans	CODING_TRANSCRIPT_INTRON_VARIANT	AFR
520	Disorders of tooth development	digestive	rs12809318	FBRSL1	12	133140840	T	C	C	1.01544	0.0452267	0.929299	1.10956	0.734848	0.992142	1	4742	110540	-0.062781	9.5289e-09	B2_trans	CODING_TRANSCRIPT_INTRON_VARIANT	AFR
722.6	Degeneration of intervertebral disc	musculoskeletal	rs9367106	LOC100505711	6	41483390	G	C	C	1.00792	0.0232971	0.962933	1.05501	0.734853	0.992142	1	10017	90868	0.20225	3.4038e-11	B2_trans	INTERGENIC_VARIANT	AFR
286.9	Abnormal coagulation profile	hematopoietic	rs622568	SEC61G	7	54647894	A	C	C	1.01746	0.0511047	0.920483	1.12465	0.734867	0.992142	1	1577	114242	0.11965	2.6006e-06	A2_Trans	INTERGENIC_VARIANT	AFR
798	Malaise and fatigue	symptoms	rs7579014	BCL11A	2	60707894	G	A	A	0.995295	0.0139254	0.968498	1.02283	0.734868	0.992142	1	14733	87215	-0.05629	1.2614e-06	B2_trans	CODING_TRANSCRIPT_INTRON_VARIANT	AFR
255.12	Hyperaldosteronism	endocrine/metabolic	rs147812915	KAT7	17	47858295	C	T	T	0.889313	0.34644	0.450988	1.75366	0.734908	0.992171	1	222	115828	0.23438	1.0943e-07	A2_Trans	INTERGENIC_VARIANT	AFR
722.6	Degeneration of intervertebral disc	musculoskeletal	rs67959919	LZTFL1	3	45871908	G	A	A	0.982084	0.0533947	0.884503	1.09043	0.73493	0.992171	1	10017	90868	0.59355	1.6043e-80	A2_Trans	CODING_TRANSCRIPT_INTRON_VARIANT	AFR
609.1	Infertility, male	genitourinary	rs505922	ABO	9	136149229	T	C	C	0.971784	0.0845461	0.823387	1.14693	0.734958	0.992171	1	430	115928	-0.099884	2.0889e-20	B2_trans	CODING_TRANSCRIPT_INTRON_VARIANT	AFR
038.3	Bacteremia	infectious diseases	rs72711165	TMEM65	8	125336564	T	C	C	1.03141	0.091354	0.862324	1.23365	0.734959	0.992171	1	1401	113289	0.18279	6.0907e-07	B2_trans	CODING_TRANSCRIPT_INTRON_VARIANT	AFR
351	Other peripheral nerve disorders	neurological	rs55654108	PDCL3P4	3	101425703	A	G	G	0.995636	0.0129191	0.970742	1.02117	0.734962	0.992171	1	10402	85274	-0.05662	1.0636e-06	B2_trans	INTERGENIC_VARIANT	AFR
204.12	Lymphoid leukemia, chronic	neoplasms	rs766826	ELF5	11	34528766	C	T	T	1.03411	0.0990798	0.851589	1.25575	0.734964	0.992171	1	76	116265	-0.082134	1.155e-11	B2_trans	CODING_TRANSCRIPT_INTRON_VARIANT	AFR
626.12	Excessive or frequent menstruation	genitourinary	rs67959919	LZTFL1	3	45871908	G	A	A	1.05247	0.151054	0.782763	1.41509	0.73497	0.992171	1	1162	113200	0.59355	1.6043e-80	A2_Trans	CODING_TRANSCRIPT_INTRON_VARIANT	AFR
241	Nontoxic nodular goiter	endocrine/metabolic	rs72655853	SBSPON	8	73985608	A	G	G	1.02904	0.0845812	0.871844	1.21459	0.734983	0.992171	1	1596	110050	0.22523	8.3915e-07	A2_Trans	CODING_TRANSCRIPT_INTRON_VARIANT	AFR
732	Osteochondropathies	musculoskeletal	rs622568	SEC61G	7	54647894	A	C	C	1.02855	0.0831641	0.873849	1.21064	0.734987	0.992171	1	599	115753	0.11965	2.6006e-06	A2_Trans	INTERGENIC_VARIANT	AFR
333	Extrapyramidal disease and abnormal movement disorders	neurological	rs9497053	UTRN	6	145026256	G	A	A	1.00981	0.0288487	0.954299	1.06855	0.735018	0.992188	1	2621	111284	-0.064841	1.0064e-06	B2_trans	CODING_TRANSCRIPT_INTRON_VARIANT	AFR
702	Degenerative skin conditions and other dermatoses	dermatologic	rs11702230	LOC101928126	21	35377591	C	T	T	0.972973	0.0809527	0.830221	1.14027	0.735021	0.992188	1	5952	107396	0.099731	3.223e-09	B2_trans	INTERGENIC_VARIANT	AFR
710.19	Unspecified osteomyelitis	musculoskeletal	rs10774671	OAS1	12	113357193	G	A	A	1.01163	0.0341644	0.946107	1.08169	0.735067	0.992214	1	897	113952	0.12569	3.6032e-11	A2_Trans	SPLICE_ACCEPTOR_VARIANT	AFR
327.4	Insomnia	neurological	rs7605877	FOXI3	2	88559025	T	C	C	1.00388	0.0114466	0.98161	1.02666	0.735076	0.992214	1	13165	82195	-0.071053	3.3369e-06	B2_trans	INTERGENIC_VARIANT	AFR
224	Benign neoplasm of eye	neoplasms	rs9461128	TMEM14B	6	10753875	T	C	C	0.983711	0.048535	0.894447	1.08188	0.735079	0.992214	1	1203	114348	0.13046	3.4269e-06	B2_trans	CODING_TRANSCRIPT_INTRON_VARIANT	AFR
198.2	Secondary malignancy of respiratory organs	neoplasms	rs11085727	TYK2	19	10466123	C	T	T	0.969077	0.0928299	0.80787	1.16245	0.735084	0.992214	1	408	115660	0.17253	2.3333e-18	A2_Trans,B2_trans	CODING_TRANSCRIPT_INTRON_VARIANT	AFR
250.2	Type 2 diabetes	endocrine/metabolic	rs467843	TRAPPC13	5	64945715	A	G	G	1.00324	0.0095576	0.984621	1.02221	0.735101	0.992222	1	5552	63704	-0.089724	1.7259e-06	A2_Trans	CODING_TRANSCRIPT_INTRON_VARIANT	AFR
259	Other endocrine disorders	endocrine/metabolic	rs76073397	MIR548H2	16	11386452	T	C	C	0.882773	0.368553	0.428683	1.81787	0.735126	0.992231	1	923	115465	0.14454	9.6663e-07	A2_Trans,B2_trans	INTERGENIC_VARIANT	AFR
287	Purpura and other hemorrhagic conditions	hematopoietic	rs9461128	TMEM14B	6	10753875	T	C	C	1.00903	0.0265768	0.957817	1.06298	0.735129	0.992231	1	3296	109524	0.13046	3.4269e-06	B2_trans	CODING_TRANSCRIPT_INTRON_VARIANT	AFR
196	Radiotherapy	neoplasms	rs76423999	SLC12A7	5	1098067	T	A	A	1.02291	0.0669631	0.897094	1.16637	0.73517	0.992244	1	446	114082	0.18412	3.8813e-07	A2_Trans	CODING_TRANSCRIPT_INTRON_VARIANT	AFR
528	Diseases of the oral soft tissues, excluding lesions specific for gingiva and tongue	digestive	rs766826	ELF5	11	34528766	C	T	T	0.989572	0.0309977	0.931241	1.05156	0.73522	0.992244	1	6656	106440	-0.082134	1.155e-11	B2_trans	CODING_TRANSCRIPT_INTRON_VARIANT	AFR
272.9	Unspecified disorder of lipoid metabolism	endocrine/metabolic	rs4830964	.	23	15515319	C	G	G	0.979617	0.0608954	0.869405	1.1038	0.735229	0.992244	1	1726	114461	0.046578	2.9701e-06	B2_trans	SEQUENCE_VARIANT	AFR
418	Nonspecific chest pain	circulatory system	rs9367106	LOC100505711	6	41483390	G	C	C	0.994027	0.0177159	0.960104	1.02915	0.735236	0.992244	1	16209	61060	0.20225	3.4038e-11	B2_trans	INTERGENIC_VARIANT	AFR
520.2	Disturbances in tooth eruption	digestive	rs72655853	SBSPON	8	73985608	A	G	G	0.909456	0.28066	0.524667	1.57645	0.73524	0.992244	1	2428	113764	0.22523	8.3915e-07	A2_Trans	CODING_TRANSCRIPT_INTRON_VARIANT	AFR
525	Other diseases of the teeth and supporting structures	digestive	rs1405655	NR1H2	19	50882619	T	C	C	0.996714	0.00973346	0.97788	1.01591	0.735243	0.992244	1	11099	69706	0.075181	1.1208e-11	B2_trans,A2_Trans	CODING_TRANSCRIPT_INTRON_VARIANT	AFR
556.11	Angiodysplasia of intestine (without mention of hemorrhage)	digestive	rs10774679	OAS3	12	113374748	C	T	T	0.964679	0.106349	0.783175	1.18825	0.735265	0.992244	1	514	115951	0.075824	4.6954e-12	B2_trans	UPSTREAM_GENE_VARIANT	AFR
612	Breast conditions, congenital or relating to hormones	genitourinary	rs9896243	NSF	17	44826056	C	G	G	0.984113	0.0473651	0.896866	1.07985	0.735281	0.992244	1	1746	112658	-0.13155	3.2234e-08	A2_Trans	CODING_TRANSCRIPT_INTRON_VARIANT	AFR
429	Ill-defined descriptions and complications of heart disease	circulatory system	rs13050728	IFNAR2	21	34615210	T	C	C	0.98856	0.0340317	0.924773	1.05675	0.735294	0.992244	1	6953	106990	-0.10657	4.0686e-21	B2_trans,A2_Trans	CODING_TRANSCRIPT_INTRON_VARIANT	AFR
327.7	Sleep related movement disorders	neurological	rs11702230	LOC101928126	21	35377591	C	T	T	1.03344	0.0972933	0.854021	1.25055	0.735314	0.992244	1	3113	111234	0.099731	3.223e-09	B2_trans	INTERGENIC_VARIANT	AFR
589	Abnormal results of function study of kidney	genitourinary	rs495828	ABO	9	136154867	G	T	T	0.972659	0.0820041	0.828245	1.14225	0.735328	0.992244	1	2240	113775	-0.13432	6.5649e-10	A2_Trans	UPSTREAM_GENE_VARIANT	AFR
1005	NA	NA	rs11702230	LOC101928126	21	35377591	C	T	T	0.986723	0.0395387	0.913145	1.06623	0.73533	0.992244	1	17606	80840	0.099731	3.223e-09	B2_trans	INTERGENIC_VARIANT	AFR
110.11	Dermatophytosis of nail	infectious diseases	rs1878527	ANKRD30BL	2	133056313	T	C	C	0.995393	0.0136592	0.969099	1.0224	0.735335	0.992244	1	10215	80818	-0.077457	2.0215e-06	B2_trans	INTERGENIC_VARIANT	AFR
429	Ill-defined descriptions and complications of heart disease	circulatory system	rs581342	LMNA	1	156095466	T	C	C	1.00976	0.0287198	0.954487	1.06822	0.735338	0.992244	1	6953	106990	0.090245	2.6355e-07	B2_trans	CODING_TRANSCRIPT_INTRON_VARIANT	AFR
427.2	Atrial fibrillation and flutter	circulatory system	rs6869036	MGAT1	5	180223327	C	T	T	1.01583	0.0464624	0.927411	1.11268	0.735339	0.992244	1	2935	105422	0.25536	1.7578e-06	A2_Trans	FIVE_PRIME_UTR_INTRON_VARIANT	AFR
480.11	Pneumococcal pneumonia	respiratory	rs766826	ELF5	11	34528766	C	T	T	1.03188	0.0928538	0.860189	1.23785	0.735346	0.992244	1	1086	115203	-0.082134	1.155e-11	B2_trans	CODING_TRANSCRIPT_INTRON_VARIANT	AFR
415.2	Chronic pulmonary heart disease	circulatory system	rs1250993	LOC101929525	10	81399565	C	G	G	0.989079	0.0324909	0.928057	1.05411	0.735375	0.992244	1	2872	110864	0.12403	5.3767e-08	A2_Trans	INTERGENIC_VARIANT	AFR
800.4	Fracture of patella	injuries & poisonings	rs3746539	PTPRT	20	40702071	G	A	A	0.96956	0.0914688	0.810431	1.15993	0.735391	0.992244	1	298	115991	0.05405	1.7723e-06	B2_trans	THREE_PRIME_UTR_EXON_VARIANT	AFR
841	Sprains and strains of back and neck	injuries & poisonings	rs76423999	SLC12A7	5	1098067	T	A	A	1.01788	0.0524296	0.918474	1.12804	0.735396	0.992244	1	7366	105771	0.18412	3.8813e-07	A2_Trans	CODING_TRANSCRIPT_INTRON_VARIANT	AFR
565.1	Anal and rectal polyp	digestive	rs732990	CIB4	2	26842146	C	G	G	1.02128	0.0623135	0.903867	1.15395	0.735399	0.992244	1	3290	112712	0.056389	5.6358e-07	B2_trans	CODING_TRANSCRIPT_INTRON_VARIANT	AFR
430.2	Intracerebral hemorrhage	circulatory system	rs766826	ELF5	11	34528766	C	T	T	0.972061	0.0838517	0.824743	1.14569	0.735405	0.992244	1	426	115763	-0.082134	1.155e-11	B2_trans	CODING_TRANSCRIPT_INTRON_VARIANT	AFR
286.8	Hypercoagulable state	hematopoietic	rs12809318	FBRSL1	12	133140840	T	C	C	1.02547	0.0744147	0.886297	1.18649	0.735411	0.992244	1	408	115753	-0.062781	9.5289e-09	B2_trans	CODING_TRANSCRIPT_INTRON_VARIANT	AFR
426.2	Atrioventricular [AV] block	circulatory system	rs35154152	THBS3	1	155172725	T	C	C	1.01142	0.0336146	0.946935	1.0803	0.735427	0.992244	1	2533	111587	-0.20528	2.3574e-11	A2_Trans	SYNONYMOUS_VARIANT	AFR
426.7	Abnormal electrocardiogram [ECG] [EKG]	circulatory system	rs35705950	MUC5B	11	1241221	G	T	T	1.01834	0.0537886	0.916449	1.13156	0.735441	0.992244	1	12815	94374	-0.11177	1.2224e-08	B2_trans,A2_Trans	UPSTREAM_GENE_VARIANT	AFR
509	Respiratory failure, insufficiency, arrest	respiratory	rs505922	ABO	9	136149229	T	C	C	0.993415	0.0195531	0.956064	1.03222	0.735444	0.992244	1	3910	106629	-0.099884	2.0889e-20	B2_trans	CODING_TRANSCRIPT_INTRON_VARIANT	AFR
476	Allergic rhinitis	respiratory	rs467843	TRAPPC13	5	64945715	A	G	G	0.996386	0.0107171	0.975675	1.01754	0.735505	0.992244	1	13547	76008	-0.089724	1.7259e-06	A2_Trans	CODING_TRANSCRIPT_INTRON_VARIANT	AFR
608	Other disorders of male genital organs	genitourinary	rs7960611	CLEC1A	12	10230416	G	A	A	0.990288	0.0288907	0.935771	1.04798	0.735514	0.992244	1	4916	108062	-0.1584	3.3086e-07	A2_Trans	CODING_TRANSCRIPT_INTRON_VARIANT	AFR
289.9	Abnormality of red blood cells	hematopoietic	rs9461128	TMEM14B	6	10753875	T	C	C	1.03415	0.0994069	0.851075	1.2566	0.735519	0.992244	1	969	115435	0.13046	3.4269e-06	B2_trans	CODING_TRANSCRIPT_INTRON_VARIANT	AFR
361	Retinal detachments and defects	sense organs	rs9497053	UTRN	6	145026256	G	A	A	0.991604	0.0249624	0.944257	1.04132	0.73553	0.992244	1	2092	110859	-0.064841	1.0064e-06	B2_trans	CODING_TRANSCRIPT_INTRON_VARIANT	AFR
509.2	Respiratory insufficiency	respiratory	rs9501257	HLA-DPB1	6	33055355	A	G	G	0.979294	0.0619439	0.867334	1.10571	0.735532	0.992244	1	1044	115077	0.17269	4.1339e-08	A2_Trans	THREE_PRIME_UTR_EXON_VARIANT	AFR
180	Cervical cancer and dysplasia	neoplasms	rs12809318	FBRSL1	12	133140840	T	C	C	0.978769	0.0635318	0.864176	1.10856	0.735535	0.992244	1	595	115338	-0.062781	9.5289e-09	B2_trans	CODING_TRANSCRIPT_INTRON_VARIANT	AFR
703.1	Ingrowing nail	dermatologic	rs72711165	TMEM65	8	125336564	T	C	C	1.01871	0.0548779	0.914823	1.13439	0.735566	0.992244	1	4284	106651	0.18279	6.0907e-07	B2_trans	CODING_TRANSCRIPT_INTRON_VARIANT	AFR
274.21	Chondrocalcinosis	endocrine/metabolic	rs11234800	ME3	11	86479407	G	C	C	0.936083	0.195581	0.638021	1.37339	0.735576	0.992244	1	614	115561	-0.077173	3.0702e-06	B2_trans	INTERGENIC_VARIANT	AFR
571.51	Cirrhosis of liver without mention of alcohol	digestive	rs622568	SEC61G	7	54647894	A	C	C	0.992352	0.0227344	0.949105	1.03757	0.735587	0.992244	1	1603	110549	0.11965	2.6006e-06	A2_Trans	INTERGENIC_VARIANT	AFR
281.12	Other vitamin B12 deficiency anemia	hematopoietic	rs3746539	PTPRT	20	40702071	G	A	A	1.0128	0.0376725	0.940715	1.09042	0.735587	0.992244	1	1794	112515	0.05405	1.7723e-06	B2_trans	THREE_PRIME_UTR_EXON_VARIANT	AFR
613	Other nonmalignant breast conditions	genitourinary	rs9268576	HLA-DRA	6	32395641	T	C	C	1.0159	0.0467222	0.927005	1.11333	0.735591	0.992244	1	3242	110666	0.095134	9.9752e-07	B2_trans	INTERGENIC_VARIANT	AFR
586.2	Cyst of kidney, acquired	genitourinary	rs77534576	DLX4	17	47940666	C	T	T	0.934157	0.201703	0.629115	1.38711	0.735605	0.992244	1	3772	110036	0.20794	1.7585e-10	B2_trans	INTERGENIC_VARIANT	AFR
963.1	Antineoplastic and immunosuppressive drugs causing adverse effects	injuries & poisonings	rs13050728	IFNAR2	21	34615210	T	C	C	0.97001	0.0901821	0.812855	1.15755	0.735637	0.992244	1	713	115587	-0.10657	4.0686e-21	B2_trans,A2_Trans	CODING_TRANSCRIPT_INTRON_VARIANT	AFR
728	Disorders of muscle, ligament, and fascia	musculoskeletal	rs7579014	BCL11A	2	60707894	G	A	A	1.02607	0.0762169	0.88369	1.19138	0.735638	0.992244	1	900	115361	-0.05629	1.2614e-06	B2_trans	CODING_TRANSCRIPT_INTRON_VARIANT	AFR
686.3	Pilonidal cyst	dermatologic	rs915823	TMPRSS2	21	42851454	A	C	C	1.03652	0.106249	0.841666	1.27649	0.735647	0.992244	1	362	115926	-0.066039	1.6687e-06	B2_trans	CODING_TRANSCRIPT_INTRON_VARIANT	AFR
430.1	Subarachnoid hemorrhage	circulatory system	rs467843	TRAPPC13	5	64945715	A	G	G	1.03548	0.103258	0.845759	1.26775	0.735658	0.992244	1	193	116267	-0.089724	1.7259e-06	A2_Trans	CODING_TRANSCRIPT_INTRON_VARIANT	AFR
750	Digestive congenital anomalies	congenital anomalies	rs72711165	TMEM65	8	125336564	T	C	C	1.06945	0.198883	0.72422	1.57924	0.735662	0.992244	1	1451	114823	0.18279	6.0907e-07	B2_trans	CODING_TRANSCRIPT_INTRON_VARIANT	AFR
478	Throat pain	respiratory	rs7960611	CLEC1A	12	10230416	G	A	A	1.02371	0.0694267	0.893476	1.17294	0.735671	0.992244	1	3401	112643	-0.1584	3.3086e-07	A2_Trans	CODING_TRANSCRIPT_INTRON_VARIANT	AFR
614.52	Vaginitis and vulvovaginitis	genitourinary	rs766826	ELF5	11	34528766	C	T	T	0.988224	0.0350935	0.922536	1.05859	0.73569	0.992244	1	2792	109900	-0.082134	1.155e-11	B2_trans	CODING_TRANSCRIPT_INTRON_VARIANT	AFR
873	NA	NA	rs61667602	CRHR1	17	43785349	T	C	C	1.03186	0.0928953	0.860094	1.23792	0.735691	0.992244	1	2900	113063	-0.093554	9.1279e-12	B2_trans	FIVE_PRIME_UTR_INTRON_VARIANT	AFR
555.1	Regional enteritis	digestive	rs11702230	LOC101928126	21	35377591	C	T	T	1.06891	0.19742	0.725935	1.57393	0.735697	0.992244	1	291	115857	0.099731	3.223e-09	B2_trans	INTERGENIC_VARIANT	AFR
277.51	Lipoprotein disorders	endocrine/metabolic	rs3746539	PTPRT	20	40702071	G	A	A	1.03405	0.0992042	0.851335	1.25599	0.7357	0.992244	1	503	115836	0.05405	1.7723e-06	B2_trans	THREE_PRIME_UTR_EXON_VARIANT	AFR
418.1	Precordial pain	circulatory system	rs67579710	THBS3	1	155173527	G	A	A	0.97621	0.0713361	0.848832	1.1227	0.735721	0.992244	1	2211	113905	-0.10348	1.0252e-09	B2_trans	CODING_TRANSCRIPT_INTRON_VARIANT	AFR
522.1	Pulpitis and necrosis of tooth pulp	digestive	rs9268576	HLA-DRA	6	32395641	T	C	C	0.988401	0.0345678	0.923653	1.05769	0.735726	0.992244	1	5247	106765	0.095134	9.9752e-07	B2_trans	INTERGENIC_VARIANT	AFR
306.9	Tension headache	mental disorders	rs8052423	SLC22A31	16	89269178	G	T	T	0.977725	0.0667464	0.857831	1.11437	0.735736	0.992244	1	2058	113877	0.13037	1.0019e-06	A2_Trans	UPSTREAM_GENE_VARIANT	AFR
586	Other disorders of the kidney and ureters	genitourinary	rs7089827	TFAM	10	60157611	C	T	T	1.00628	0.0185471	0.970356	1.04353	0.735737	0.992244	1	8086	100315	-0.14471	2.0338e-06	A2_Trans	THREE_PRIME_UTR_EXON_VARIANT	AFR
609.1	Infertility, male	genitourinary	rs76423999	SLC12A7	5	1098067	T	A	A	1.0598	0.172097	0.756372	1.48496	0.735744	0.992244	1	430	115928	0.18412	3.8813e-07	A2_Trans	CODING_TRANSCRIPT_INTRON_VARIANT	AFR
912	Insect bite	injuries & poisonings	rs2924480	ELF5	11	34529831	T	C	C	1.01952	0.0572892	0.911239	1.14067	0.735744	0.992244	1	4020	111521	-0.11648	2.817e-07	A2_Trans	CODING_TRANSCRIPT_INTRON_VARIANT	AFR
573.9	Abnormal serum enzyme levels	digestive	rs2924480	ELF5	11	34529831	T	C	C	1.01554	0.0456956	0.928541	1.11069	0.735753	0.992244	1	4417	110428	-0.11648	2.817e-07	A2_Trans	CODING_TRANSCRIPT_INTRON_VARIANT	AFR
110.1	Dermatophytosis	infectious diseases	rs76423999	SLC12A7	5	1098067	T	A	A	1.00712	0.0210336	0.966449	1.04951	0.73577	0.992244	1	13903	68415	0.18412	3.8813e-07	A2_Trans	CODING_TRANSCRIPT_INTRON_VARIANT	AFR
395.3	Nonrheumatic tricuspid valve disorders	circulatory system	rs12809318	FBRSL1	12	133140840	T	C	C	0.970043	0.0901428	0.812945	1.1575	0.735809	0.992244	1	1548	114782	-0.062781	9.5289e-09	B2_trans	CODING_TRANSCRIPT_INTRON_VARIANT	AFR
753	Congenital anomalies of the eye	congenital anomalies	rs7605877	FOXI3	2	88559025	T	C	C	1.02512	0.0735414	0.887517	1.18406	0.735834	0.992244	1	1053	115213	-0.071053	3.3369e-06	B2_trans	INTERGENIC_VARIANT	AFR
433.11	Occlusion of cerebral arteries, with cerebral infarction	circulatory system	rs2924480	ELF5	11	34529831	T	C	C	0.968423	0.0951159	0.803715	1.16688	0.735858	0.992244	1	628	115648	-0.11648	2.817e-07	A2_Trans	CODING_TRANSCRIPT_INTRON_VARIANT	AFR
253.2	Pituitary hypofunction	endocrine/metabolic	rs11234800	ME3	11	86479407	G	C	C	0.907831	0.286646	0.517621	1.5922	0.735862	0.992244	1	163	116240	-0.077173	3.0702e-06	B2_trans	INTERGENIC_VARIANT	AFR
519.9	Symptoms involving respiratory system and other chest symptoms	respiratory	rs111783124	LOC101928126	21	35362848	G	A	A	0.963467	0.110329	0.776112	1.19605	0.735872	0.992244	1	3574	111393	0.13532	2.1558e-07	A2_Trans	INTERGENIC_VARIANT	AFR
090	Sexually transmitted infections (not HIV or hepatitis)	infectious diseases	rs721917	SFTPD	10	81706324	A	G	G	1.00827	0.0244272	0.961138	1.05772	0.735884	0.992244	1	4621	108422	0.055247	2.0819e-07	B2_trans	SYNONYMOUS_VARIANT	AFR
327.3	Sleep apnea	neurological	rs12259804	PLEKHS1	10	115573378	T	C	C	0.982069	0.0536445	0.884056	1.09095	0.735904	0.992244	1	5667	69843	-0.27547	4.8674e-08	A2_Trans	INTERGENIC_VARIANT	AFR
747.11	Cardiac shunt/ heart septal defect	congenital anomalies	rs34488998	NKAIN3	8	63408372	G	A	A	0.810951	0.621361	0.239934	2.74093	0.735936	0.992244	1	311	116128	0.1355	3.4644e-06	B2_trans	CODING_TRANSCRIPT_INTRON_VARIANT	AFR
1010.6	NA	NA	rs6869036	MGAT1	5	180223327	C	T	T	1.03451	0.100611	0.849367	1.26001	0.73594	0.992244	1	1565	112806	0.25536	1.7578e-06	A2_Trans	FIVE_PRIME_UTR_INTRON_VARIANT	AFR
327.31	Central/nonobstroctive sleep apnea	neurological	rs10129899	LINC00637	14	104330432	C	A	A	1.02195	0.0643779	0.900803	1.15938	0.735953	0.992244	1	1368	114217	-0.057002	2.1916e-06	B2_trans	INTERGENIC_VARIANT	AFR
380.4	Impacted cerumen	sense organs	rs8080583	KANSL1	17	44162597	C	A	A	0.994419	0.0165966	0.962593	1.0273	0.735972	0.992244	1	9278	97385	-0.12662	2.0785e-08	A2_Trans	CODING_TRANSCRIPT_INTRON_VARIANT	AFR
244.1	Secondary hypothyroidism	endocrine/metabolic	rs12259804	PLEKHS1	10	115573378	T	C	C	1.08175	0.233064	0.685084	1.7081	0.735983	0.992244	1	507	114872	-0.27547	4.8674e-08	A2_Trans	INTERGENIC_VARIANT	AFR
721.1	Spondylosis without myelopathy	musculoskeletal	rs10774671	OAS1	12	113357193	G	A	A	0.995851	0.0123312	0.972071	1.02021	0.735986	0.992244	1	11157	89006	0.12569	3.6032e-11	A2_Trans	SPLICE_ACCEPTOR_VARIANT	AFR
599	Other symptoms/disorders or the urinary system	genitourinary	rs11234800	ME3	11	86479407	G	C	C	0.988825	0.0333309	0.926292	1.05558	0.73599	0.992244	1	14541	78489	-0.077173	3.0702e-06	B2_trans	INTERGENIC_VARIANT	AFR
741.3	Difficulty in walking	musculoskeletal	rs2277732	DPP9	19	4723670	C	A	A	1.00893	0.0263697	0.958109	1.06245	0.736014	0.992244	1	7371	101467	0.11697	6.1912e-22	B2_trans,A2_Trans	FIVE_PRIME_UTR_INTRON_VARIANT	AFR
528	Diseases of the oral soft tissues, excluding lesions specific for gingiva and tongue	digestive	rs505922	ABO	9	136149229	T	C	C	0.991553	0.0251605	0.943842	1.04168	0.736015	0.992244	1	6656	106440	-0.099884	2.0889e-20	B2_trans	CODING_TRANSCRIPT_INTRON_VARIANT	AFR
300.9	Posttraumatic stress disorder	mental disorders	rs7671107	LOC101929161	4	25449225	G	A	A	0.996521	0.0103389	0.976531	1.01692	0.73605	0.992244	1	6170	73326	-0.064456	1.0803e-06	B2_trans	INTERGENIC_VARIANT	AFR
292.2	Mild cognitive impairment	mental disorders	rs35508621	LZTFL1	3	45880481	T	C	C	0.962885	0.112211	0.772787	1.19974	0.736074	0.992244	1	2573	110680	0.38931	6.0917e-89	B2_trans	CODING_TRANSCRIPT_INTRON_VARIANT	AFR
585.3	Chronic renal failure [CKD]	genitourinary	rs9501257	HLA-DPB1	6	33055355	A	G	G	1.00404	0.0119641	0.98077	1.02786	0.736087	0.992244	1	5104	92243	0.17269	4.1339e-08	A2_Trans	THREE_PRIME_UTR_EXON_VARIANT	AFR
588.2	Secondary hyperparathyroidism (of renal origin)	genitourinary	rs147812915	KAT7	17	47858295	C	T	T	0.947457	0.160163	0.692196	1.29685	0.736125	0.992244	1	1055	112791	0.23438	1.0943e-07	A2_Trans	INTERGENIC_VARIANT	AFR
727.6	Rupture of tendon, nontraumatic	musculoskeletal	rs732990	CIB4	2	26842146	C	G	G	0.990579	0.0280898	0.937517	1.04664	0.736127	0.992244	1	2277	110993	0.056389	5.6358e-07	B2_trans	CODING_TRANSCRIPT_INTRON_VARIANT	AFR
525	Other diseases of the teeth and supporting structures	digestive	rs732990	CIB4	2	26842146	C	G	G	0.996422	0.0106381	0.975861	1.01742	0.736128	0.992244	1	11099	69706	0.056389	5.6358e-07	B2_trans	CODING_TRANSCRIPT_INTRON_VARIANT	AFR
590	Pyelonephritis	genitourinary	rs147812915	KAT7	17	47858295	C	T	T	0.904117	0.29912	0.503053	1.62494	0.736135	0.992244	1	1232	114662	0.23438	1.0943e-07	A2_Trans	INTERGENIC_VARIANT	AFR
720.1	Spinal stenosis of lumbar region	musculoskeletal	rs1878527	ANKRD30BL	2	133056313	T	C	C	1.00779	0.023022	0.963324	1.0543	0.736165	0.992244	1	4177	105633	-0.077457	2.0215e-06	B2_trans	INTERGENIC_VARIANT	AFR
876	Posttraumatic wound infection not elsewhere classified	injuries & poisonings	rs60869999	MYO1C	17	1390948	A	T	T	1.05004	0.14492	0.790405	1.39496	0.736166	0.992244	1	849	115594	0.059541	2.9039e-06	B2_trans	CODING_TRANSCRIPT_INTRON_VARIANT	AFR
556.1	Ulceration of intestine	digestive	rs2924480	ELF5	11	34529831	T	C	C	1.03503	0.10219	0.847164	1.26455	0.736184	0.992244	1	899	115411	-0.11648	2.817e-07	A2_Trans	CODING_TRANSCRIPT_INTRON_VARIANT	AFR
245	Thyroiditis	endocrine/metabolic	rs35705950	MUC5B	11	1241221	G	T	T	1.08658	0.246473	0.670291	1.76141	0.7362	0.992244	1	471	115846	-0.11177	1.2224e-08	B2_trans,A2_Trans	UPSTREAM_GENE_VARIANT	AFR
535.2	Atrophic gastritis	digestive	rs10774679	OAS3	12	113374748	C	T	T	1.019	0.055873	0.913304	1.13693	0.736202	0.992244	1	3195	112728	0.075824	4.6954e-12	B2_trans	UPSTREAM_GENE_VARIANT	AFR
706.8	Other specified diseases of sebaceous glands	dermatologic	rs1878527	ANKRD30BL	2	133056313	T	C	C	0.991543	0.0252097	0.943742	1.04177	0.736207	0.992244	1	8550	102481	-0.077457	2.0215e-06	B2_trans	INTERGENIC_VARIANT	AFR
556.11	Angiodysplasia of intestine (without mention of hemorrhage)	digestive	rs12567716	FOXD2	1	48197570	T	C	C	0.925094	0.231159	0.588062	1.45529	0.736251	0.992244	1	514	115951	-0.090753	1.4878e-06	B2_trans	INTERGENIC_VARIANT	AFR
528.6	Leukoplakia of oral mucosa	digestive	rs505922	ABO	9	136149229	T	C	C	1.03443	0.100521	0.849452	1.2597	0.736277	0.992244	1	613	115844	-0.099884	2.0889e-20	B2_trans	CODING_TRANSCRIPT_INTRON_VARIANT	AFR
337.1	Peripheral autonomic neuropathy	neurological	rs60305836	CDH8	16	61709381	A	C	C	1.01295	0.0382187	0.939849	1.09175	0.73628	0.992244	1	3497	110982	0.086719	1.1846e-06	B2_trans	CODING_TRANSCRIPT_INTRON_VARIANT	AFR
690.1	Seborrheic dermatitis	dermatologic	rs35508621	LZTFL1	3	45880481	T	C	C	0.965438	0.104443	0.786724	1.18475	0.736289	0.992244	1	3553	109295	0.38931	6.0917e-89	B2_trans	CODING_TRANSCRIPT_INTRON_VARIANT	AFR
381.11	Suppurative and unspecified otitis media	sense organs	rs1878527	ANKRD30BL	2	133056313	T	C	C	0.987375	0.0377283	0.916997	1.06316	0.736305	0.992244	1	5892	108367	-0.077457	2.0215e-06	B2_trans	INTERGENIC_VARIANT	AFR
681.2	Cellulitis and abscess of face/neck	dermatologic	rs10086829	COL14A1	8	121149129	G	A	A	1.02144	0.0629937	0.902801	1.15567	0.73631	0.992244	1	2427	113089	-0.097352	3.8599e-06	A2_Trans	FIVE_PRIME_UTR_INTRON_VARIANT	AFR
694	Dyschromia and Vitiligo	dermatologic	rs732990	CIB4	2	26842146	C	G	G	0.990503	0.0283387	0.936987	1.04707	0.736314	0.992244	1	5516	107798	0.056389	5.6358e-07	B2_trans	CODING_TRANSCRIPT_INTRON_VARIANT	AFR
276.5	Hypovolemia	endocrine/metabolic	rs3746539	PTPRT	20	40702071	G	A	A	1.00791	0.0233862	0.96275	1.05518	0.736325	0.992244	1	10032	100173	0.05405	1.7723e-06	B2_trans	THREE_PRIME_UTR_EXON_VARIANT	AFR
426.92	Cardiac defibrillator in situ	circulatory system	rs55654108	PDCL3P4	3	101425703	A	G	G	0.988442	0.0345255	0.923768	1.05764	0.736338	0.992244	1	419	113888	-0.05662	1.0636e-06	B2_trans	INTERGENIC_VARIANT	AFR
222	Benign neoplasm of male genital organs	neoplasms	rs1878527	ANKRD30BL	2	133056313	T	C	C	0.981891	0.0542787	0.882798	1.09211	0.73635	0.992244	1	2302	113223	-0.077457	2.0215e-06	B2_trans	INTERGENIC_VARIANT	AFR
227.1	Benign neoplasm of adrenal gland	neoplasms	rs1453205	LOC101928196	2	19901073	C	T	T	1.01655	0.0487426	0.923926	1.11845	0.736353	0.992244	1	634	115095	0.096992	3.6368e-06	A2_Trans	INTERGENIC_VARIANT	AFR
415.2	Chronic pulmonary heart disease	circulatory system	rs915823	TMPRSS2	21	42851454	A	C	C	0.986798	0.0394713	0.913336	1.06617	0.736353	0.992244	1	2872	110864	-0.066039	1.6687e-06	B2_trans	CODING_TRANSCRIPT_INTRON_VARIANT	AFR
450	Noninfectious disorders of lymphatic channels	circulatory system	rs10129899	LINC00637	14	104330432	C	A	A	0.979025	0.062962	0.865367	1.10761	0.73636	0.992244	1	1126	114474	-0.057002	2.1916e-06	B2_trans	INTERGENIC_VARIANT	AFR
757	Congenital anomalies of the integument	congenital anomalies	rs9497053	UTRN	6	145026256	G	A	A	0.967861	0.0970287	0.800243	1.17059	0.736365	0.992244	1	502	115931	-0.064841	1.0064e-06	B2_trans	CODING_TRANSCRIPT_INTRON_VARIANT	AFR
573.6	Nonspecific elevation of levels of transaminase or lactic acid dehydrogenase [LDH]	digestive	rs9268576	HLA-DRA	6	32395641	T	C	C	1.02088	0.0613789	0.905167	1.15138	0.736369	0.992244	1	3443	111827	0.095134	9.9752e-07	B2_trans	INTERGENIC_VARIANT	AFR
275.1	Disorders of iron metabolism	hematopoietic	rs76423999	SLC12A7	5	1098067	T	A	A	1.05376	0.155566	0.776826	1.42942	0.736414	0.992244	1	516	115776	0.18412	3.8813e-07	A2_Trans	CODING_TRANSCRIPT_INTRON_VARIANT	AFR
704.2	Hirsutism	dermatologic	rs505922	ABO	9	136149229	T	C	C	1.02439	0.0715981	0.89027	1.17872	0.736421	0.992244	1	255	115972	-0.099884	2.0889e-20	B2_trans	CODING_TRANSCRIPT_INTRON_VARIANT	AFR
754	Congenital musculoskeletal deformities of spine	congenital anomalies	rs12259804	PLEKHS1	10	115573378	T	C	C	0.87926	0.382309	0.415618	1.86011	0.736438	0.992244	1	942	115228	-0.27547	4.8674e-08	A2_Trans	INTERGENIC_VARIANT	AFR
740.9	Osteoarthrosis NOS	musculoskeletal	rs1250993	LOC101929525	10	81399565	C	G	G	0.996086	0.0116529	0.973594	1.0191	0.736449	0.992244	1	12647	66905	0.12403	5.3767e-08	A2_Trans	INTERGENIC_VARIANT	AFR
707.1	Decubitus ulcer	dermatologic	rs11234800	ME3	11	86479407	G	C	C	0.96653	0.101163	0.792694	1.17849	0.736478	0.992244	1	1265	113525	-0.077173	3.0702e-06	B2_trans	INTERGENIC_VARIANT	AFR
701.2	Scar conditions and fibrosis of skin	dermatologic	rs78313563	ESS2	22	19136365	G	A	A	0.955531	0.135177	0.733132	1.2454	0.736489	0.992244	1	2970	112583	0.40873	6.5914e-07	A2_Trans	UPSTREAM_GENE_VARIANT	AFR
626.11	Absent or infrequent menstruation	genitourinary	rs13050728	IFNAR2	21	34615210	T	C	C	1.02594	0.0760975	0.883785	1.19095	0.736493	0.992244	1	910	115178	-0.10657	4.0686e-21	B2_trans,A2_Trans	CODING_TRANSCRIPT_INTRON_VARIANT	AFR
788	Syncope and collapse	symptoms	rs111837807	CCHCR1	6	31121232	T	C	C	1.0118	0.0348718	0.944959	1.08337	0.736511	0.992244	1	6956	100318	0.20363	2.152e-11	A2_Trans,B2_trans	CODING_TRANSCRIPT_INTRON_VARIANT	AFR
599.3	Dysuria	genitourinary	rs12567716	FOXD2	1	48197570	T	C	C	1.02033	0.0598207	0.907448	1.14726	0.736522	0.992244	1	6895	106845	-0.090753	1.4878e-06	B2_trans	INTERGENIC_VARIANT	AFR
1015	NA	NA	rs3746539	PTPRT	20	40702071	G	A	A	1.00794	0.0235019	0.962563	1.05545	0.736523	0.992244	1	9782	100518	0.05405	1.7723e-06	B2_trans	THREE_PRIME_UTR_EXON_VARIANT	AFR
212	Benign neoplasm of respiratory and intrathoracic organs	neoplasms	rs7960611	CLEC1A	12	10230416	G	A	A	1.03117	0.0912285	0.862336	1.23306	0.736529	0.992244	1	610	115696	-0.1584	3.3086e-07	A2_Trans	CODING_TRANSCRIPT_INTRON_VARIANT	AFR
528.1	Stomatitis and mucositis	digestive	rs3746539	PTPRT	20	40702071	G	A	A	1.03053	0.0893695	0.864942	1.22781	0.736529	0.992244	1	1437	114818	0.05405	1.7723e-06	B2_trans	THREE_PRIME_UTR_EXON_VARIANT	AFR
809	Fracture of unspecified bones	injuries & poisonings	rs467843	TRAPPC13	5	64945715	A	G	G	1.01289	0.0380747	0.940056	1.09137	0.736546	0.992244	1	2726	112380	-0.089724	1.7259e-06	A2_Trans	CODING_TRANSCRIPT_INTRON_VARIANT	AFR
278.1	Obesity	endocrine/metabolic	rs2924480	ELF5	11	34529831	T	C	C	1.00403	0.0119427	0.980797	1.0278	0.736549	0.992244	1	8976	57676	-0.11648	2.817e-07	A2_Trans	CODING_TRANSCRIPT_INTRON_VARIANT	AFR
411.8	Other chronic ischemic heart disease, unspecified	circulatory system	rs13050728	IFNAR2	21	34615210	T	C	C	0.993791	0.018516	0.958372	1.03052	0.736569	0.992244	1	4940	101335	-0.10657	4.0686e-21	B2_trans,A2_Trans	CODING_TRANSCRIPT_INTRON_VARIANT	AFR
289.8	Polycythemia, secondary	hematopoietic	rs72655853	SBSPON	8	73985608	A	G	G	1.09574	0.271807	0.643202	1.86669	0.736573	0.992244	1	392	115883	0.22523	8.3915e-07	A2_Trans	CODING_TRANSCRIPT_INTRON_VARIANT	AFR
189	Cancer of urinary organs (incl. kidney and bladder)	neoplasms	rs11085727	TYK2	19	10466123	C	T	T	1.01494	0.0440925	0.930915	1.10655	0.736583	0.992244	1	1102	112934	0.17253	2.3333e-18	A2_Trans,B2_trans	CODING_TRANSCRIPT_INTRON_VARIANT	AFR
255.21	Glucocorticoid deficiency	endocrine/metabolic	rs62200027	CASC20	20	6469515	G	A	A	1.04149	0.120855	0.82183	1.31985	0.736608	0.992244	1	321	116031	-0.053006	3.3456e-06	B2_trans,A2_Trans	NON_CODING_TRANSCRIPT_INTRON_VARIANT	AFR
222	Benign neoplasm of male genital organs	neoplasms	rs35705950	MUC5B	11	1241221	G	T	T	1.04901	0.142261	0.793757	1.38635	0.73661	0.992244	1	2302	113223	-0.11177	1.2224e-08	B2_trans,A2_Trans	UPSTREAM_GENE_VARIANT	AFR
369.2	Eye infection, viral	sense organs	rs1453205	LOC101928196	2	19901073	C	T	T	1.01774	0.0522696	0.918635	1.12753	0.736612	0.992244	1	1492	114366	0.096992	3.6368e-06	A2_Trans	INTERGENIC_VARIANT	AFR
702.1	Actinic keratosis	dermatologic	rs9461128	TMEM14B	6	10753875	T	C	C	1.03926	0.114503	0.830347	1.30074	0.736625	0.992244	1	1017	115454	0.13046	3.4269e-06	B2_trans	CODING_TRANSCRIPT_INTRON_VARIANT	AFR
110	Dermatophytosis / Dermatomycosis	infectious diseases	rs61667602	CRHR1	17	43785349	T	C	C	1.00573	0.0169764	0.972813	1.03975	0.736632	0.992244	1	14263	66619	-0.093554	9.1279e-12	B2_trans	FIVE_PRIME_UTR_INTRON_VARIANT	AFR
474.1	Acute tonsillitis	respiratory	rs117169628	SLC22A31	16	89262657	G	A	A	0.92981	0.216391	0.608417	1.42098	0.736636	0.992244	1	1654	114531	0.081201	5.77e-07	B2_trans	SYNONYMOUS_VARIANT	AFR
603.1	Hydrocele	genitourinary	rs622568	SEC61G	7	54647894	A	C	C	1.01245	0.0367779	0.942033	1.08812	0.736646	0.992244	1	1641	113372	0.11965	2.6006e-06	A2_Trans	INTERGENIC_VARIANT	AFR
619.2	Disorders of uterus, NEC	genitourinary	rs721917	SFTPD	10	81706324	A	G	G	1.01544	0.0455758	0.928672	1.11033	0.736649	0.992244	1	1162	114418	0.055247	2.0819e-07	B2_trans	SYNONYMOUS_VARIANT	AFR
327.41	Organic or persistent insomnia	neurological	rs13050728	IFNAR2	21	34615210	T	C	C	1.01583	0.0467105	0.926961	1.11322	0.736677	0.992244	1	1870	113356	-0.10657	4.0686e-21	B2_trans,A2_Trans	CODING_TRANSCRIPT_INTRON_VARIANT	AFR
041.9	Infection with drug-resistant microorganisms	infectious diseases	rs35508621	LZTFL1	3	45880481	T	C	C	0.885596	0.361325	0.43619	1.79803	0.736685	0.992244	1	908	115408	0.38931	6.0917e-89	B2_trans	CODING_TRANSCRIPT_INTRON_VARIANT	AFR
290.16	Vascular dementia	mental disorders	rs9501257	HLA-DPB1	6	33055355	A	G	G	1.01417	0.0418501	0.934304	1.10086	0.736706	0.992244	1	792	114653	0.17269	4.1339e-08	A2_Trans	THREE_PRIME_UTR_EXON_VARIANT	AFR
241	Nontoxic nodular goiter	endocrine/metabolic	rs915823	TMPRSS2	21	42851454	A	C	C	1.0103	0.0304814	0.95171	1.0725	0.736721	0.992244	1	1596	110050	-0.066039	1.6687e-06	B2_trans	CODING_TRANSCRIPT_INTRON_VARIANT	AFR
071	Human immunodeficiency virus [HIV] disease	infectious diseases	rs55654108	PDCL3P4	3	101425703	A	G	G	1.01001	0.0296371	0.953016	1.07042	0.736722	0.992244	1	395	113055	-0.05662	1.0636e-06	B2_trans	INTERGENIC_VARIANT	AFR
571.81	Portal hypertension	digestive	rs35705950	MUC5B	11	1241221	G	T	T	0.920273	0.247131	0.566968	1.49374	0.736723	0.992244	1	603	115671	-0.11177	1.2224e-08	B2_trans,A2_Trans	UPSTREAM_GENE_VARIANT	AFR
380.1	Otitis externa	sense organs	rs13179014	SPEF2	5	35693227	A	C	C	1.01321	0.0390217	0.938603	1.09374	0.736725	0.992244	1	4335	109806	-0.061249	6.1057e-07	B2_trans	CODING_TRANSCRIPT_INTRON_VARIANT	AFR
250.22	Type 2 diabetes with renal manifestations	endocrine/metabolic	rs9461128	TMEM14B	6	10753875	T	C	C	1.00631	0.0187139	0.97007	1.04391	0.736737	0.992244	1	3830	104538	0.13046	3.4269e-06	B2_trans	CODING_TRANSCRIPT_INTRON_VARIANT	AFR
716.9	Arthropathy NOS	musculoskeletal	rs111837807	CCHCR1	6	31121232	T	C	C	0.988811	0.0334703	0.926026	1.05585	0.736738	0.992244	1	10788	95334	0.20363	2.152e-11	A2_Trans,B2_trans	CODING_TRANSCRIPT_INTRON_VARIANT	AFR
041.12	Methicillin resistant Staphylococcus aureus	infectious diseases	rs61667602	CRHR1	17	43785349	T	C	C	1.02786	0.0817534	0.875684	1.20649	0.736738	0.992244	1	1438	114318	-0.093554	9.1279e-12	B2_trans	FIVE_PRIME_UTR_INTRON_VARIANT	AFR
395	Heart valve disorders	circulatory system	rs35705950	MUC5B	11	1241221	G	T	T	0.977045	0.06908	0.853323	1.1187	0.736739	0.992244	1	4707	106618	-0.11177	1.2224e-08	B2_trans,A2_Trans	UPSTREAM_GENE_VARIANT	AFR
286.7	Other and unspecified coagulation defects	hematopoietic	rs8052423	SLC22A31	16	89269178	G	T	T	1.01935	0.0570224	0.911564	1.13989	0.736755	0.992244	1	1246	114439	0.13037	1.0019e-06	A2_Trans	UPSTREAM_GENE_VARIANT	AFR
565.1	Anal and rectal polyp	digestive	rs9497053	UTRN	6	145026256	G	A	A	0.980669	0.0580724	0.875167	1.09889	0.736768	0.992244	1	3290	112712	-0.064841	1.0064e-06	B2_trans	CODING_TRANSCRIPT_INTRON_VARIANT	AFR
495.1	Chronic obstructive asthma	respiratory	rs7560588	BCL11A	2	60727416	G	A	A	0.976277	0.07143	0.848734	1.12299	0.736777	0.992244	1	1315	114373	-0.12371	2.3396e-07	A2_Trans	CODING_TRANSCRIPT_INTRON_VARIANT	AFR
525.1	Loss of teeth or edentulism	digestive	rs7089827	TFAM	10	60157611	C	T	T	0.995839	0.0124069	0.971915	1.02035	0.736823	0.992244	1	6366	89115	-0.14471	2.0338e-06	A2_Trans	THREE_PRIME_UTR_EXON_VARIANT	AFR
374.6	Dermatochalasis	sense organs	rs35705950	MUC5B	11	1241221	G	T	T	0.951892	0.146713	0.714013	1.26902	0.736831	0.992244	1	720	114897	-0.11177	1.2224e-08	B2_trans,A2_Trans	UPSTREAM_GENE_VARIANT	AFR
277	Other disorders of metabolism	endocrine/metabolic	rs60869999	MYO1C	17	1390948	A	T	T	0.97872	0.0640081	0.863326	1.10954	0.736833	0.992244	1	2132	113310	0.059541	2.9039e-06	B2_trans	CODING_TRANSCRIPT_INTRON_VARIANT	AFR
426.23	Second degree AV block	circulatory system	rs35508621	LZTFL1	3	45880481	T	C	C	0.897052	0.3233	0.476019	1.69048	0.736841	0.992244	1	512	115715	0.38931	6.0917e-89	B2_trans	CODING_TRANSCRIPT_INTRON_VARIANT	AFR
994.2	Sepsis	injuries & poisonings	rs78313563	ESS2	22	19136365	G	A	A	1.02511	0.0738109	0.887041	1.18468	0.736853	0.992244	1	2802	110158	0.40873	6.5914e-07	A2_Trans	UPSTREAM_GENE_VARIANT	AFR
965	Poisoning by analgesics, antipyretics, and antirheumatics	injuries & poisonings	rs495828	ABO	9	136154867	G	T	T	1.03974	0.115983	0.828324	1.30512	0.736862	0.992244	1	915	115446	-0.13432	6.5649e-10	A2_Trans	UPSTREAM_GENE_VARIANT	AFR
740.12	Osteoarthrosis, localized, secondary	musculoskeletal	rs12567716	FOXD2	1	48197570	T	C	C	1.02116	0.0623075	0.903765	1.15379	0.736874	0.992244	1	3464	110512	-0.090753	1.4878e-06	B2_trans	INTERGENIC_VARIANT	AFR
912	Insect bite	injuries & poisonings	rs12567716	FOXD2	1	48197570	T	C	C	0.967877	0.0971861	0.800009	1.17097	0.7369	0.992244	1	4020	111521	-0.090753	1.4878e-06	B2_trans	INTERGENIC_VARIANT	AFR
427.1	Paroxysmal tachycardia, unspecified	circulatory system	rs467843	TRAPPC13	5	64945715	A	G	G	1.00884	0.0262064	0.958333	1.06201	0.736909	0.992244	1	2638	110651	-0.089724	1.7259e-06	A2_Trans	CODING_TRANSCRIPT_INTRON_VARIANT	AFR
334	Degenerative disease of the spinal cord	neurological	rs4830964	.	23	15515319	C	G	G	1.01422	0.0420259	0.934026	1.1013	0.73692	0.992244	1	1445	114174	0.046578	2.9701e-06	B2_trans	SEQUENCE_VARIANT	AFR
295.2	Paranoid disorders	mental disorders	rs12259804	PLEKHS1	10	115573378	T	C	C	1.08432	0.24101	0.676101	1.73903	0.73694	0.992244	1	1382	114124	-0.27547	4.8674e-08	A2_Trans	INTERGENIC_VARIANT	AFR
800.2	Fracture of unspecified part of femur	injuries & poisonings	rs12809318	FBRSL1	12	133140840	T	C	C	1.02705	0.0794618	0.878929	1.20014	0.736942	0.992244	1	323	115904	-0.062781	9.5289e-09	B2_trans	CODING_TRANSCRIPT_INTRON_VARIANT	AFR
292.5	Transient alteration of awareness	mental disorders	rs2284028	NCF4	22	37265172	A	C	C	1.03095	0.0907532	0.862958	1.23165	0.736952	0.992244	1	1203	115119	0.31271	4.1737e-06	A2_Trans	CODING_TRANSCRIPT_INTRON_VARIANT	AFR
500	Lung disease due to external agents	respiratory	rs9497053	UTRN	6	145026256	G	A	A	1.02436	0.071653	0.890145	1.17881	0.73697	0.992244	1	802	115432	-0.064841	1.0064e-06	B2_trans	CODING_TRANSCRIPT_INTRON_VARIANT	AFR
701.1	Keratoderma, acquired	dermatologic	rs76073397	MIR548H2	16	11386452	T	C	C	1.03083	0.0904034	0.863445	1.23066	0.736979	0.992244	1	5990	105918	0.14454	9.6663e-07	A2_Trans,B2_trans	INTERGENIC_VARIANT	AFR
706.8	Other specified diseases of sebaceous glands	dermatologic	rs9268576	HLA-DRA	6	32395641	T	C	C	1.01061	0.0314204	0.95025	1.0748	0.736987	0.992244	1	8550	102481	0.095134	9.9752e-07	B2_trans	INTERGENIC_VARIANT	AFR
426.21	First degree AV block	circulatory system	rs1250993	LOC101929525	10	81399565	C	G	G	1.01696	0.0500743	0.921891	1.12183	0.737017	0.992244	1	1962	113483	0.12403	5.3767e-08	A2_Trans	INTERGENIC_VARIANT	AFR
740.2	Osteoarthrosis, generalized	musculoskeletal	rs7089827	TFAM	10	60157611	C	T	T	1.00833	0.0246893	0.960694	1.05832	0.737022	0.992244	1	4813	107481	-0.14471	2.0338e-06	A2_Trans	THREE_PRIME_UTR_EXON_VARIANT	AFR
464	Acute sinusitis	respiratory	rs10774679	OAS3	12	113374748	C	T	T	0.993803	0.0185135	0.958388	1.03053	0.737024	0.992244	1	12326	96913	0.075824	4.6954e-12	B2_trans	UPSTREAM_GENE_VARIANT	AFR
301.1	Schizoid personality disorder	mental disorders	rs72655853	SBSPON	8	73985608	A	G	G	0.895599	0.328374	0.470545	1.70461	0.737034	0.992244	1	434	115884	0.22523	8.3915e-07	A2_Trans	CODING_TRANSCRIPT_INTRON_VARIANT	AFR
495.11	Chronic obstructive asthma with exacerbation	respiratory	rs75505823	LRP1	12	57540956	G	T	T	0.860311	0.448105	0.357461	2.07054	0.737043	0.992244	1	657	115632	-0.20852	3.0745e-06	A2_Trans	CODING_TRANSCRIPT_INTRON_VARIANT	AFR
426.7	Abnormal electrocardiogram [ECG] [EKG]	circulatory system	rs3746539	PTPRT	20	40702071	G	A	A	0.993416	0.0196721	0.955843	1.03247	0.737045	0.992244	1	12815	94374	0.05405	1.7723e-06	B2_trans	THREE_PRIME_UTR_EXON_VARIANT	AFR
289.5	Diseases of spleen	hematopoietic	rs111783124	LOC101928126	21	35362848	G	A	A	0.914399	0.266542	0.542319	1.54176	0.73707	0.992244	1	366	116023	0.13532	2.1558e-07	A2_Trans	INTERGENIC_VARIANT	AFR
726.4	Calcaneal spur; Exostosis NOS	musculoskeletal	rs8052423	SLC22A31	16	89269178	G	T	T	1.01075	0.0318595	0.949569	1.07588	0.737077	0.992244	1	4877	108544	0.13037	1.0019e-06	A2_Trans	UPSTREAM_GENE_VARIANT	AFR
290	Delirium dementia and amnestic and other cognitive disorders	mental disorders	rs72655853	SBSPON	8	73985608	A	G	G	0.974436	0.0771406	0.837705	1.13348	0.737095	0.992244	1	4514	105399	0.22523	8.3915e-07	A2_Trans	CODING_TRANSCRIPT_INTRON_VARIANT	AFR
530.14	Reflux esophagitis	digestive	rs117169628	SLC22A31	16	89262657	G	A	A	0.970092	0.0904527	0.812492	1.15826	0.737099	0.992244	1	3835	110083	0.081201	5.77e-07	B2_trans	SYNONYMOUS_VARIANT	AFR
1010.3	NA	NA	rs75505823	LRP1	12	57540956	G	T	T	0.981892	0.0544428	0.882515	1.09246	0.737134	0.992244	1	21785	56370	-0.20852	3.0745e-06	A2_Trans	CODING_TRANSCRIPT_INTRON_VARIANT	AFR
428.4	Heart failure with preserved EF [Diastolic heart failure]	circulatory system	rs6869036	MGAT1	5	180223327	C	T	T	1.02081	0.0613672	0.905127	1.15128	0.737139	0.992244	1	2963	109262	0.25536	1.7578e-06	A2_Trans	FIVE_PRIME_UTR_INTRON_VARIANT	AFR
335	Multiple sclerosis	neurological	rs61667602	CRHR1	17	43785349	T	C	C	1.03454	0.101178	0.848449	1.26145	0.737146	0.992244	1	255	115819	-0.093554	9.1279e-12	B2_trans	FIVE_PRIME_UTR_INTRON_VARIANT	AFR
257	Testicular dysfunction	endocrine/metabolic	rs10774671	OAS1	12	113357193	G	A	A	1.00764	0.0226638	0.963856	1.0534	0.737156	0.992244	1	2373	110061	0.12569	3.6032e-11	A2_Trans	SPLICE_ACCEPTOR_VARIANT	AFR
703	Diseases of nail, NOS	dermatologic	rs721917	SFTPD	10	81706324	A	G	G	1.00491	0.0145837	0.976589	1.03404	0.737162	0.992244	1	8269	97083	0.055247	2.0819e-07	B2_trans	SYNONYMOUS_VARIANT	AFR
346.1	Nonspecific abnormal findings on radiological and other examination of skull and head	neurological	rs13179014	SPEF2	5	35693227	A	C	C	1.04008	0.117096	0.826788	1.30839	0.737178	0.992244	1	1435	114966	-0.061249	6.1057e-07	B2_trans	CODING_TRANSCRIPT_INTRON_VARIANT	AFR
300.9	Posttraumatic stress disorder	mental disorders	rs11234800	ME3	11	86479407	G	C	C	1.00947	0.0280789	0.955414	1.06658	0.737178	0.992244	1	6170	73326	-0.077173	3.0702e-06	B2_trans	INTERGENIC_VARIANT	AFR
370.2	Superficial keratitis	sense organs	rs9268576	HLA-DRA	6	32395641	T	C	C	1.03516	0.102979	0.845966	1.26667	0.737185	0.992244	1	1608	114578	0.095134	9.9752e-07	B2_trans	INTERGENIC_VARIANT	AFR
459.7	Blood vessel replaced	circulatory system	rs75505823	LRP1	12	57540956	G	T	T	0.885028	0.363998	0.433632	1.80631	0.737217	0.992244	1	754	115401	-0.20852	3.0745e-06	A2_Trans	CODING_TRANSCRIPT_INTRON_VARIANT	AFR
364.1	Corneal opacity	sense organs	rs4830964	.	23	15515319	C	G	G	0.98888	0.0333257	0.926354	1.05563	0.737219	0.992244	1	1924	113103	0.046578	2.9701e-06	B2_trans	SEQUENCE_VARIANT	AFR
560.4	Other intestinal obstruction	digestive	rs60305836	CDH8	16	61709381	A	C	C	0.98479	0.0456773	0.900458	1.07702	0.737221	0.992244	1	1236	113888	0.086719	1.1846e-06	B2_trans	CODING_TRANSCRIPT_INTRON_VARIANT	AFR
331	Other cerebral degenerations	neurological	rs766826	ELF5	11	34528766	C	T	T	0.97146	0.0863024	0.820284	1.1505	0.737246	0.992244	1	1237	114985	-0.082134	1.155e-11	B2_trans	CODING_TRANSCRIPT_INTRON_VARIANT	AFR
369.5	Conjunctivitis, infectious	sense organs	rs7960611	CLEC1A	12	10230416	G	A	A	0.990683	0.0279027	0.937959	1.04637	0.737258	0.992244	1	8459	104246	-0.1584	3.3086e-07	A2_Trans	CODING_TRANSCRIPT_INTRON_VARIANT	AFR
524	Dentofacial anomalies, including malocclusion	digestive	rs9577395	ATP11A	13	113534984	C	G	G	1.01872	0.0552948	0.914091	1.13533	0.737258	0.992244	1	4447	109613	0.064829	8.6068e-07	B2_trans,A2_Trans	CODING_TRANSCRIPT_INTRON_VARIANT	AFR
199	Neoplasm of uncertain behavior	neoplasms	rs12809318	FBRSL1	12	133140840	T	C	C	0.990324	0.0289834	0.935635	1.04821	0.737266	0.992244	1	4856	108392	-0.062781	9.5289e-09	B2_trans	CODING_TRANSCRIPT_INTRON_VARIANT	AFR
721.8	Other allied disorders of spine	musculoskeletal	rs12809318	FBRSL1	12	133140840	T	C	C	0.969189	0.0932882	0.807238	1.16363	0.737271	0.992244	1	1706	114648	-0.062781	9.5289e-09	B2_trans	CODING_TRANSCRIPT_INTRON_VARIANT	AFR
297.2	Suicide or self-inflicted injury	mental disorders	rs77534576	DLX4	17	47940666	C	T	T	0.922164	0.241559	0.574371	1.48055	0.737283	0.992244	1	1959	112817	0.20794	1.7585e-10	B2_trans	INTERGENIC_VARIANT	AFR
303.4	Somatoform disorder	mental disorders	rs8052423	SLC22A31	16	89269178	G	T	T	0.988722	0.0338126	0.925322	1.05647	0.737285	0.992244	1	2003	111761	0.13037	1.0019e-06	A2_Trans	UPSTREAM_GENE_VARIANT	AFR
428	Congestive heart failure; nonhypertensive	circulatory system	rs12660421	FOXP4-AS1	6	41488378	G	A	A	1.00912	0.0270718	0.956974	1.06411	0.737294	0.992244	1	4929	98194	0.35506	1.1424e-09	A2_Trans	DOWNSTREAM_GENE_VARIANT	AFR
560.2	Impaction of intestine	digestive	rs467843	TRAPPC13	5	64945715	A	G	G	1.0273	0.0803016	0.877698	1.2024	0.737305	0.992244	1	994	115328	-0.089724	1.7259e-06	A2_Trans	CODING_TRANSCRIPT_INTRON_VARIANT	AFR
701.2	Scar conditions and fibrosis of skin	dermatologic	rs7089827	TFAM	10	60157611	C	T	T	0.983996	0.0481016	0.895466	1.08128	0.73732	0.992244	1	2970	112583	-0.14471	2.0338e-06	A2_Trans	THREE_PRIME_UTR_EXON_VARIANT	AFR
228	Hemangioma and lymphangioma, any site	neoplasms	rs9367106	LOC100505711	6	41483390	G	C	C	1.03738	0.109432	0.837127	1.28555	0.737325	0.992244	1	1179	114896	0.20225	3.4038e-11	B2_trans	INTERGENIC_VARIANT	AFR
070	Viral hepatitis	infectious diseases	rs1250993	LOC101929525	10	81399565	C	G	G	0.994589	0.0161788	0.963545	1.02663	0.737351	0.992244	1	1848	101090	0.12403	5.3767e-08	A2_Trans	INTERGENIC_VARIANT	AFR
601.8	Other inflammatory disorders of male genital organs	genitourinary	rs766826	ELF5	11	34528766	C	T	T	0.968442	0.0956189	0.802939	1.16806	0.737355	0.992244	1	841	115462	-0.082134	1.155e-11	B2_trans	CODING_TRANSCRIPT_INTRON_VARIANT	AFR
337	Disorders of the autonomic nervous system	neurological	rs9577395	ATP11A	13	113534984	C	G	G	1.01947	0.0575106	0.910795	1.14111	0.737421	0.992244	1	3761	110517	0.064829	8.6068e-07	B2_trans,A2_Trans	CODING_TRANSCRIPT_INTRON_VARIANT	AFR
256.4	Polycystic ovaries	endocrine/metabolic	rs7560588	BCL11A	2	60727416	G	A	A	1.04537	0.132337	0.806534	1.35492	0.737432	0.992244	1	136	116251	-0.12371	2.3396e-07	A2_Trans	CODING_TRANSCRIPT_INTRON_VARIANT	AFR
362.22	Macular degeneration, wet	sense organs	rs732990	CIB4	2	26842146	C	G	G	0.967479	0.098617	0.797441	1.17377	0.737438	0.992244	1	356	116049	0.056389	5.6358e-07	B2_trans	CODING_TRANSCRIPT_INTRON_VARIANT	AFR
728.71	Contracture of palmar fascia [Dupuytren's disease]	musculoskeletal	rs111837807	CCHCR1	6	31121232	T	C	C	0.946933	0.162653	0.688444	1.30247	0.737445	0.992244	1	388	115872	0.20363	2.152e-11	A2_Trans,B2_trans	CODING_TRANSCRIPT_INTRON_VARIANT	AFR
292.11	Aphasia	mental disorders	rs35508621	LZTFL1	3	45880481	T	C	C	0.919121	0.251576	0.561346	1.50492	0.737446	0.992244	1	739	115241	0.38931	6.0917e-89	B2_trans	CODING_TRANSCRIPT_INTRON_VARIANT	AFR
505	Other pulmonary inflamation or edema	respiratory	rs60869999	MYO1C	17	1390948	A	T	T	1.03624	0.106228	0.841472	1.27609	0.737528	0.992244	1	1102	115137	0.059541	2.9039e-06	B2_trans	CODING_TRANSCRIPT_INTRON_VARIANT	AFR
605	Erectile dysfunction [ED]	genitourinary	rs6869036	MGAT1	5	180223327	C	T	T	1.0093	0.0276197	0.956114	1.06544	0.737538	0.992244	1	9948	63471	0.25536	1.7578e-06	A2_Trans	FIVE_PRIME_UTR_INTRON_VARIANT	AFR
291.8	Alteration of consciousness	mental disorders	rs3746539	PTPRT	20	40702071	G	A	A	1.02419	0.0713181	0.89058	1.17784	0.737548	0.992244	1	2686	113331	0.05405	1.7723e-06	B2_trans	THREE_PRIME_UTR_EXON_VARIANT	AFR
604	Disorders of penis	genitourinary	rs9461128	TMEM14B	6	10753875	T	C	C	0.989198	0.0324094	0.928317	1.05407	0.737551	0.992244	1	2742	111378	0.13046	3.4269e-06	B2_trans	CODING_TRANSCRIPT_INTRON_VARIANT	AFR
362.29	Macular degeneration (senile) of retina NOS	sense organs	rs77534576	DLX4	17	47940666	C	T	T	0.850007	0.484973	0.328559	2.19903	0.737555	0.992244	1	966	115215	0.20794	1.7585e-10	B2_trans	INTERGENIC_VARIANT	AFR
316	Substance addiction and disorders	mental disorders	rs4830964	.	23	15515319	C	G	G	1.00314	0.00935004	0.984922	1.02169	0.737561	0.992244	1	5997	80111	0.046578	2.9701e-06	B2_trans	SEQUENCE_VARIANT	AFR
433.1	Occlusion and stenosis of precerebral arteries	circulatory system	rs11085727	TYK2	19	10466123	C	T	T	0.986269	0.0412656	0.909641	1.06935	0.73759	0.992244	1	4181	109385	0.17253	2.3333e-18	A2_Trans,B2_trans	CODING_TRANSCRIPT_INTRON_VARIANT	AFR
274.2	Crystal arthropathies	endocrine/metabolic	rs34488998	NKAIN3	8	63408372	G	A	A	1.11025	0.312165	0.60215	2.04709	0.737603	0.992244	1	801	115220	0.1355	3.4644e-06	B2_trans	CODING_TRANSCRIPT_INTRON_VARIANT	AFR
371.2	Conjunctivitis, noninfectious	sense organs	rs495828	ABO	9	136154867	G	T	T	0.987964	0.0361434	0.920399	1.06049	0.737615	0.992244	1	4742	108477	-0.13432	6.5649e-10	A2_Trans	UPSTREAM_GENE_VARIANT	AFR
560	Intestinal obstruction without mention of hernia	digestive	rs4830964	.	23	15515319	C	G	G	1.00914	0.0271602	0.956826	1.06432	0.73762	0.992244	1	2916	111128	0.046578	2.9701e-06	B2_trans	SEQUENCE_VARIANT	AFR
384	Other disorders of tympanic membrane	sense organs	rs1250993	LOC101929525	10	81399565	C	G	G	1.03024	0.0889378	0.865437	1.22643	0.737621	0.992244	1	583	115708	0.12403	5.3767e-08	A2_Trans	INTERGENIC_VARIANT	AFR
454	Varicose veins	circulatory system	rs10129899	LINC00637	14	104330432	C	A	A	1.01218	0.0361497	0.94295	1.0865	0.737637	0.992244	1	3274	110029	-0.057002	2.1916e-06	B2_trans	INTERGENIC_VARIANT	AFR
362.21	Macular degeneration, dry	sense organs	rs6869036	MGAT1	5	180223327	C	T	T	1.04253	0.124344	0.817048	1.33024	0.737645	0.992244	1	1062	114577	0.25536	1.7578e-06	A2_Trans	FIVE_PRIME_UTR_INTRON_VARIANT	AFR
454	Varicose veins	circulatory system	rs581342	LMNA	1	156095466	T	C	C	0.991382	0.0258406	0.942422	1.04289	0.737653	0.992244	1	3274	110029	0.090245	2.6355e-07	B2_trans	CODING_TRANSCRIPT_INTRON_VARIANT	AFR
496	Chronic airway obstruction	respiratory	rs915823	TMPRSS2	21	42851454	A	C	C	0.994206	0.0173483	0.96097	1.02859	0.73767	0.992244	1	8711	89005	-0.066039	1.6687e-06	B2_trans	CODING_TRANSCRIPT_INTRON_VARIANT	AFR
189.1	Cancer of kidney and renal pelvis	neoplasms	rs10129899	LINC00637	14	104330432	C	A	A	1.01768	0.0523283	0.91848	1.1276	0.737684	0.992244	1	461	114617	-0.057002	2.1916e-06	B2_trans	INTERGENIC_VARIANT	AFR
244.4	Hypothyroidism NOS	endocrine/metabolic	rs766826	ELF5	11	34528766	C	T	T	1.0079	0.0235032	0.962526	1.05542	0.737694	0.992244	1	1931	108302	-0.082134	1.155e-11	B2_trans	CODING_TRANSCRIPT_INTRON_VARIANT	AFR
277.51	Lipoprotein disorders	endocrine/metabolic	rs10774671	OAS1	12	113357193	G	A	A	1.02686	0.0791468	0.879307	1.19917	0.737728	0.992244	1	503	115836	0.12569	3.6032e-11	A2_Trans	SPLICE_ACCEPTOR_VARIANT	AFR
555.1	Regional enteritis	digestive	rs11085727	TYK2	19	10466123	C	T	T	0.967311	0.0992534	0.796309	1.17504	0.73774	0.992244	1	291	115857	0.17253	2.3333e-18	A2_Trans,B2_trans	CODING_TRANSCRIPT_INTRON_VARIANT	AFR
350.3	Lack of coordination	neurological	rs117169628	SLC22A31	16	89262657	G	A	A	1.05009	0.145975	0.788812	1.39792	0.737744	0.992244	1	1667	114035	0.081201	5.77e-07	B2_trans	SYNONYMOUS_VARIANT	AFR
592.11	Acute cystitis	genitourinary	rs1405655	NR1H2	19	50882619	T	C	C	1.02608	0.0768751	0.882557	1.19293	0.737744	0.992244	1	1612	114688	0.075181	1.1208e-11	B2_trans,A2_Trans	CODING_TRANSCRIPT_INTRON_VARIANT	AFR
563	NA	NA	rs8052423	SLC22A31	16	89269178	G	T	T	0.994741	0.0157466	0.96451	1.02592	0.73775	0.992244	1	13374	87527	0.13037	1.0019e-06	A2_Trans	UPSTREAM_GENE_VARIANT	AFR
476	Allergic rhinitis	respiratory	rs10129899	LINC00637	14	104330432	C	A	A	1.00498	0.0148485	0.976158	1.03466	0.737751	0.992244	1	13547	76008	-0.057002	2.1916e-06	B2_trans	INTERGENIC_VARIANT	AFR
427.8	Sinoatrial node dysfunction (Bradycardia)	circulatory system	rs35705950	MUC5B	11	1241221	G	T	T	1.06701	0.193722	0.729915	1.55978	0.737769	0.992244	1	900	115180	-0.11177	1.2224e-08	B2_trans,A2_Trans	UPSTREAM_GENE_VARIANT	AFR
440.22	Atherosclerosis of native arteries of the extremities with intermittent claudication	circulatory system	rs12567716	FOXD2	1	48197570	T	C	C	1.02175	0.0642821	0.9008	1.15894	0.737814	0.992244	1	2633	111534	-0.090753	1.4878e-06	B2_trans	INTERGENIC_VARIANT	AFR
561	Symptoms involving digestive system	digestive	rs12567716	FOXD2	1	48197570	T	C	C	0.99003	0.0299347	0.933615	1.04985	0.737817	0.992244	1	14507	88698	-0.090753	1.4878e-06	B2_trans	INTERGENIC_VARIANT	AFR
555.1	Regional enteritis	digestive	rs34488998	NKAIN3	8	63408372	G	A	A	0.879453	0.383774	0.414519	1.86587	0.73784	0.992244	1	291	115857	0.1355	3.4644e-06	B2_trans	CODING_TRANSCRIPT_INTRON_VARIANT	AFR
495.1	Chronic obstructive asthma	respiratory	rs12259804	PLEKHS1	10	115573378	T	C	C	0.910761	0.279269	0.526854	1.57441	0.737844	0.992244	1	1315	114373	-0.27547	4.8674e-08	A2_Trans	INTERGENIC_VARIANT	AFR
257.1	Testicular hypofunction	endocrine/metabolic	rs61667602	CRHR1	17	43785349	T	C	C	1.01357	0.0402671	0.936651	1.0968	0.737855	0.992244	1	1763	110924	-0.093554	9.1279e-12	B2_trans	FIVE_PRIME_UTR_INTRON_VARIANT	AFR
761	Cervicalgia	symptoms	rs62200027	CASC20	20	6469515	G	A	A	0.994553	0.0163197	0.963244	1.02688	0.737856	0.992244	1	12761	80313	-0.053006	3.3456e-06	B2_trans,A2_Trans	NON_CODING_TRANSCRIPT_INTRON_VARIANT	AFR
250.7	Diabetic retinopathy	endocrine/metabolic	rs35508621	LZTFL1	3	45880481	T	C	C	0.978185	0.0659024	0.859656	1.11306	0.737865	0.992244	1	5745	100079	0.38931	6.0917e-89	B2_trans	CODING_TRANSCRIPT_INTRON_VARIANT	AFR
512.7	Shortness of breath	respiratory	rs7605877	FOXI3	2	88559025	T	C	C	0.996028	0.0118925	0.97308	1.01952	0.737876	0.992244	1	14904	82006	-0.071053	3.3369e-06	B2_trans	INTERGENIC_VARIANT	AFR
288.3	Eosinophilia	hematopoietic	rs6869036	MGAT1	5	180223327	C	T	T	1.08191	0.235246	0.682259	1.71567	0.737879	0.992244	1	408	115992	0.25536	1.7578e-06	A2_Trans	FIVE_PRIME_UTR_INTRON_VARIANT	AFR
618.1	Prolapse of vaginal walls	genitourinary	rs915823	TMPRSS2	21	42851454	A	C	C	1.04424	0.129364	0.810374	1.3456	0.737904	0.992244	1	300	116106	-0.066039	1.6687e-06	B2_trans	CODING_TRANSCRIPT_INTRON_VARIANT	AFR
695.42	Systemic lupus erythematosus	dermatologic	rs10129899	LINC00637	14	104330432	C	A	A	0.973916	0.0789886	0.834231	1.13699	0.737925	0.992244	1	219	115752	-0.057002	2.1916e-06	B2_trans	INTERGENIC_VARIANT	AFR
386.2	Peripheral or central vertigo	sense organs	rs4830964	.	23	15515319	C	G	G	0.990533	0.0284293	0.936849	1.04729	0.737929	0.992244	1	3213	111045	0.046578	2.9701e-06	B2_trans	SEQUENCE_VARIANT	AFR
198.4	Secondary malignant neoplasm of liver	neoplasms	rs117169628	SLC22A31	16	89262657	G	A	A	1.06092	0.176732	0.750319	1.50008	0.737938	0.992244	1	344	115677	0.081201	5.77e-07	B2_trans	SYNONYMOUS_VARIANT	AFR
297.1	Suicidal ideation	mental disorders	rs2284028	NCF4	22	37265172	A	C	C	0.993025	0.0209198	0.953132	1.03459	0.737939	0.992244	1	3922	105430	0.31271	4.1737e-06	A2_Trans	CODING_TRANSCRIPT_INTRON_VARIANT	AFR
259	Other endocrine disorders	endocrine/metabolic	rs72711165	TMEM65	8	125336564	T	C	C	0.919048	0.252324	0.560479	1.50701	0.737959	0.992244	1	923	115465	0.18279	6.0907e-07	B2_trans	CODING_TRANSCRIPT_INTRON_VARIANT	AFR
980	Encounter for long-term (current) use of antibiotics	infectious diseases	rs1250993	LOC101929525	10	81399565	C	G	G	1.02822	0.0831942	0.87352	1.21033	0.73796	0.992244	1	717	115519	0.12403	5.3767e-08	A2_Trans	INTERGENIC_VARIANT	AFR
565.1	Anal and rectal polyp	digestive	rs10774679	OAS3	12	113374748	C	T	T	1.01993	0.0589846	0.908578	1.14493	0.737962	0.992244	1	3290	112712	0.075824	4.6954e-12	B2_trans	UPSTREAM_GENE_VARIANT	AFR
1010.6	NA	NA	rs2277732	DPP9	19	4723670	C	A	A	0.98096	0.0574625	0.876474	1.0979	0.737971	0.992244	1	1565	112806	0.11697	6.1912e-22	B2_trans,A2_Trans	FIVE_PRIME_UTR_INTRON_VARIANT	AFR
345.11	Generalized convulsive epilepsy	neurological	rs67579710	THBS3	1	155173527	G	A	A	0.9724	0.0836612	0.825339	1.14566	0.737973	0.992244	1	580	115689	-0.10348	1.0252e-09	B2_trans	CODING_TRANSCRIPT_INTRON_VARIANT	AFR
523.1	Gingivitis	digestive	rs35508621	LZTFL1	3	45880481	T	C	C	1.02371	0.070044	0.892391	1.17435	0.737973	0.992244	1	7501	100088	0.38931	6.0917e-89	B2_trans	CODING_TRANSCRIPT_INTRON_VARIANT	AFR
818	Intracranial hemorrhage (injury)	injuries & poisonings	rs495828	ABO	9	136154867	G	T	T	0.969852	0.091505	0.810618	1.16036	0.737973	0.992244	1	331	115815	-0.13432	6.5649e-10	A2_Trans	UPSTREAM_GENE_VARIANT	AFR
575.2	Obstruction of bile duct	digestive	rs2924480	ELF5	11	34529831	T	C	C	0.962075	0.115588	0.767044	1.20669	0.73801	0.992244	1	279	116124	-0.11648	2.817e-07	A2_Trans	CODING_TRANSCRIPT_INTRON_VARIANT	AFR
345.11	Generalized convulsive epilepsy	neurological	rs34488998	NKAIN3	8	63408372	G	A	A	0.857564	0.459388	0.348526	2.11008	0.738012	0.992244	1	580	115689	0.1355	3.4644e-06	B2_trans	CODING_TRANSCRIPT_INTRON_VARIANT	AFR
503	Pulmonary congestion and hypostasis	respiratory	rs1405655	NR1H2	19	50882619	T	C	C	1.01973	0.0584154	0.909414	1.14343	0.738035	0.992244	1	1990	114041	0.075181	1.1208e-11	B2_trans,A2_Trans	CODING_TRANSCRIPT_INTRON_VARIANT	AFR
735.2	Acquired toe deformities	musculoskeletal	rs35154152	THBS3	1	155172725	T	C	C	0.994488	0.0165275	0.96279	1.02723	0.738064	0.992244	1	6585	98562	-0.20528	2.3574e-11	A2_Trans	SYNONYMOUS_VARIANT	AFR
704.8	Other specified diseases of hair and hair follicles	dermatologic	rs35705950	MUC5B	11	1241221	G	T	T	1.02441	0.072129	0.889363	1.17997	0.738071	0.992244	1	6328	105440	-0.11177	1.2224e-08	B2_trans,A2_Trans	UPSTREAM_GENE_VARIANT	AFR
480.11	Pneumococcal pneumonia	respiratory	rs7960611	CLEC1A	12	10230416	G	A	A	1.03034	0.0893815	0.864766	1.22761	0.73809	0.992244	1	1086	115203	-0.1584	3.3086e-07	A2_Trans	CODING_TRANSCRIPT_INTRON_VARIANT	AFR
394	Rheumatic disease of the heart valves	circulatory system	rs8052423	SLC22A31	16	89269178	G	T	T	0.983163	0.0507811	0.890022	1.08605	0.738094	0.992244	1	2694	112705	0.13037	1.0019e-06	A2_Trans	UPSTREAM_GENE_VARIANT	AFR
523.31	Acute periodontitis	digestive	rs55654108	PDCL3P4	3	101425703	A	G	G	1.00559	0.0166678	0.973269	1.03898	0.738103	0.992244	1	7219	98382	-0.05662	1.0636e-06	B2_trans	INTERGENIC_VARIANT	AFR
573	Other disorders of liver	digestive	rs1878527	ANKRD30BL	2	133056313	T	C	C	0.986605	0.0403329	0.911616	1.06776	0.738107	0.992244	1	3563	111003	-0.077457	2.0215e-06	B2_trans	INTERGENIC_VARIANT	AFR
362.2	Degeneration of macula and posterior pole of retina	sense organs	rs766826	ELF5	11	34528766	C	T	T	0.9921	0.0237241	0.947025	1.03932	0.738124	0.992244	1	4838	105322	-0.082134	1.155e-11	B2_trans	CODING_TRANSCRIPT_INTRON_VARIANT	AFR
790	Nonspecific findings on examination of blood	symptoms	rs467843	TRAPPC13	5	64945715	A	G	G	0.976932	0.0698049	0.852013	1.12017	0.738126	0.992244	1	1809	114404	-0.089724	1.7259e-06	A2_Trans	CODING_TRANSCRIPT_INTRON_VARIANT	AFR
614.5	Inflammatory disease of cervix, vagina, and vulva	genitourinary	rs10086829	COL14A1	8	121149129	G	A	A	0.98681	0.0397167	0.912907	1.0667	0.738139	0.992244	1	2932	109333	-0.097352	3.8599e-06	A2_Trans	FIVE_PRIME_UTR_INTRON_VARIANT	AFR
149.1	Cancer of oropharynx	neoplasms	rs77534576	DLX4	17	47940666	C	T	T	1.1949	0.532616	0.420696	3.39387	0.738139	0.992244	1	160	116208	0.20794	1.7585e-10	B2_trans	INTERGENIC_VARIANT	AFR
256	Ovarian dysfunction	endocrine/metabolic	rs495828	ABO	9	136154867	G	T	T	1.0406	0.119069	0.824014	1.31413	0.738169	0.992244	1	204	116152	-0.13432	6.5649e-10	A2_Trans	UPSTREAM_GENE_VARIANT	AFR
381.2	Eustachian tube disorders	sense organs	rs77534576	DLX4	17	47940666	C	T	T	0.90344	0.303784	0.498102	1.63863	0.738178	0.992244	1	2158	113328	0.20794	1.7585e-10	B2_trans	INTERGENIC_VARIANT	AFR
345.12	Partial epilepsy	neurological	rs11702230	LOC101928126	21	35377591	C	T	T	0.952182	0.146589	0.714402	1.2691	0.738181	0.992244	1	859	114707	0.099731	3.223e-09	B2_trans	INTERGENIC_VARIANT	AFR
523	Gingival and periodontal diseases	digestive	rs62200027	CASC20	20	6469515	G	A	A	1.00497	0.0148398	0.976164	1.03463	0.738183	0.992244	1	9219	76982	-0.053006	3.3456e-06	B2_trans,A2_Trans	NON_CODING_TRANSCRIPT_INTRON_VARIANT	AFR
612.2	Hypertrophy of breast (Gynecomastia)	genitourinary	rs76073397	MIR548H2	16	11386452	T	C	C	1.04538	0.132778	0.805847	1.35611	0.738209	0.992244	1	1550	113033	0.14454	9.6663e-07	A2_Trans,B2_trans	INTERGENIC_VARIANT	AFR
840	Sprains and strains	injuries & poisonings	rs2284028	NCF4	22	37265172	A	C	C	0.995035	0.0148949	0.966406	1.02451	0.738241	0.992244	1	15880	84868	0.31271	4.1737e-06	A2_Trans	CODING_TRANSCRIPT_INTRON_VARIANT	AFR
750.2	Lower gastrointestinal congenital anomalies	congenital anomalies	rs11234800	ME3	11	86479407	G	C	C	0.905226	0.297954	0.504821	1.62321	0.738242	0.992244	1	840	115599	-0.077173	3.0702e-06	B2_trans	INTERGENIC_VARIANT	AFR
270.3	Disorders of plasma protein metabolism	endocrine/metabolic	rs75505823	LRP1	12	57540956	G	T	T	0.940087	0.184885	0.654325	1.35065	0.73825	0.992244	1	1426	113087	-0.20852	3.0745e-06	A2_Trans	CODING_TRANSCRIPT_INTRON_VARIANT	AFR
781	Symptoms involving nervous and musculoskeletal systems	symptoms	rs10129899	LINC00637	14	104330432	C	A	A	0.981671	0.0553606	0.88073	1.09418	0.738255	0.992244	1	3740	111564	-0.057002	2.1916e-06	B2_trans	INTERGENIC_VARIANT	AFR
110.11	Dermatophytosis of nail	infectious diseases	rs76073397	MIR548H2	16	11386452	T	C	C	0.984953	0.0453713	0.901147	1.07655	0.73826	0.992244	1	10215	80818	0.14454	9.6663e-07	A2_Trans,B2_trans	INTERGENIC_VARIANT	AFR
618.1	Prolapse of vaginal walls	genitourinary	rs111837807	CCHCR1	6	31121232	T	C	C	0.934132	0.203912	0.62638	1.39309	0.738266	0.992244	1	300	116106	0.20363	2.152e-11	A2_Trans,B2_trans	CODING_TRANSCRIPT_INTRON_VARIANT	AFR
316	Substance addiction and disorders	mental disorders	rs10774679	OAS3	12	113374748	C	T	T	0.996476	0.0105663	0.976051	1.01733	0.738269	0.992244	1	5997	80111	0.075824	4.6954e-12	B2_trans	UPSTREAM_GENE_VARIANT	AFR
805	Fracture of vertebral column without mention of spinal cord injury	injuries & poisonings	rs581342	LMNA	1	156095466	T	C	C	0.98353	0.0497044	0.892235	1.08417	0.738289	0.992244	1	761	115025	0.090245	2.6355e-07	B2_trans	CODING_TRANSCRIPT_INTRON_VARIANT	AFR
735	Acquired foot deformities	musculoskeletal	rs1405655	NR1H2	19	50882619	T	C	C	0.996445	0.0106596	0.975843	1.01748	0.738299	0.992244	1	9402	81786	0.075181	1.1208e-11	B2_trans,A2_Trans	CODING_TRANSCRIPT_INTRON_VARIANT	AFR
256.4	Polycystic ovaries	endocrine/metabolic	rs766826	ELF5	11	34528766	C	T	T	0.963525	0.111228	0.774793	1.19823	0.738332	0.992244	1	136	116251	-0.082134	1.155e-11	B2_trans	CODING_TRANSCRIPT_INTRON_VARIANT	AFR
320	Meningitis	neurological	rs9461128	TMEM14B	6	10753875	T	C	C	0.96878	0.0949512	0.804271	1.16694	0.738348	0.992244	1	337	116046	0.13046	3.4269e-06	B2_trans	CODING_TRANSCRIPT_INTRON_VARIANT	AFR
696.4	Psoriasis	dermatologic	rs9501257	HLA-DPB1	6	33055355	A	G	G	0.98768	0.0371108	0.918391	1.0622	0.738356	0.992244	1	958	114155	0.17269	4.1339e-08	A2_Trans	THREE_PRIME_UTR_EXON_VARIANT	AFR
522.5	Periapical abscess	digestive	rs34488998	NKAIN3	8	63408372	G	A	A	1.06016	0.174881	0.752506	1.49358	0.738358	0.992244	1	6363	107984	0.1355	3.4644e-06	B2_trans	CODING_TRANSCRIPT_INTRON_VARIANT	AFR
145	Cancer of mouth	neoplasms	rs12660421	FOXP4-AS1	6	41488378	G	A	A	0.963453	0.111466	0.774373	1.1987	0.738367	0.992244	1	517	115460	0.35506	1.1424e-09	A2_Trans	DOWNSTREAM_GENE_VARIANT	AFR
496.21	Obstructive chronic bronchitis	respiratory	rs7671107	LOC101929161	4	25449225	G	A	A	1.00858	0.0255758	0.959268	1.06043	0.738377	0.992244	1	3382	109198	-0.064456	1.0803e-06	B2_trans	INTERGENIC_VARIANT	AFR
496.3	Bronchiectasis	respiratory	rs766826	ELF5	11	34528766	C	T	T	0.967625	0.0985347	0.79769	1.17376	0.738379	0.992244	1	497	115828	-0.082134	1.155e-11	B2_trans	CODING_TRANSCRIPT_INTRON_VARIANT	AFR
550.5	Ventral hernia	digestive	rs61667602	CRHR1	17	43785349	T	C	C	1.02052	0.0608265	0.905831	1.14974	0.738383	0.992244	1	1447	113540	-0.093554	9.1279e-12	B2_trans	FIVE_PRIME_UTR_INTRON_VARIANT	AFR
522	Diseases of pulp and periapical tissues	digestive	rs3746539	PTPRT	20	40702071	G	A	A	0.993075	0.0208052	0.953395	1.03441	0.738391	0.992244	1	8033	100438	0.05405	1.7723e-06	B2_trans	THREE_PRIME_UTR_EXON_VARIANT	AFR
510	Other diseases of lung	respiratory	rs505922	ABO	9	136149229	T	C	C	0.992043	0.0239202	0.946607	1.03966	0.738399	0.992244	1	5141	107542	-0.099884	2.0889e-20	B2_trans	CODING_TRANSCRIPT_INTRON_VARIANT	AFR
573.7	Abnormal results of function study of liver	digestive	rs9497053	UTRN	6	145026256	G	A	A	1.00595	0.0177496	0.971552	1.04156	0.738402	0.992244	1	6392	102576	-0.064841	1.0064e-06	B2_trans	CODING_TRANSCRIPT_INTRON_VARIANT	AFR
555.21	Ulcerative colitis (chronic)	digestive	rs1405655	NR1H2	19	50882619	T	C	C	1.02764	0.0816338	0.875696	1.20594	0.738404	0.992244	1	583	115756	0.075181	1.1208e-11	B2_trans,A2_Trans	CODING_TRANSCRIPT_INTRON_VARIANT	AFR
473.4	Voice disturbance	respiratory	rs60869999	MYO1C	17	1390948	A	T	T	0.987476	0.0377385	0.917072	1.06329	0.738416	0.992244	1	2537	110512	0.059541	2.9039e-06	B2_trans	CODING_TRANSCRIPT_INTRON_VARIANT	AFR
694.2	Other dyschromia	dermatologic	rs72655853	SBSPON	8	73985608	A	G	G	0.962457	0.114591	0.768849	1.20482	0.738429	0.992244	1	5311	108618	0.22523	8.3915e-07	A2_Trans	CODING_TRANSCRIPT_INTRON_VARIANT	AFR
614.5	Inflammatory disease of cervix, vagina, and vulva	genitourinary	rs72711165	TMEM65	8	125336564	T	C	C	0.974879	0.076191	0.839647	1.13189	0.738436	0.992244	1	2932	109333	0.18279	6.0907e-07	B2_trans	CODING_TRANSCRIPT_INTRON_VARIANT	AFR
204.1	Lymphoid leukemia	neoplasms	rs1453205	LOC101928196	2	19901073	C	T	T	1.02555	0.0755506	0.884398	1.18923	0.738437	0.992244	1	162	116122	0.096992	3.6368e-06	A2_Trans	INTERGENIC_VARIANT	AFR
871	Open wounds of extremities	injuries & poisonings	rs72711165	TMEM65	8	125336564	T	C	C	1.01949	0.0577995	0.910297	1.14178	0.738437	0.992244	1	7670	103796	0.18279	6.0907e-07	B2_trans	CODING_TRANSCRIPT_INTRON_VARIANT	AFR
561.2	NA	NA	rs9367106	LOC100505711	6	41483390	G	C	C	0.97937	0.0624304	0.866575	1.10685	0.738452	0.992244	1	4390	110364	0.20225	3.4038e-11	B2_trans	INTERGENIC_VARIANT	AFR
695.3	Rosacea	dermatologic	rs1878527	ANKRD30BL	2	133056313	T	C	C	1.03252	0.0958393	0.855695	1.24588	0.738455	0.992244	1	418	115879	-0.077457	2.0215e-06	B2_trans	INTERGENIC_VARIANT	AFR
585.1	Acute renal failure	genitourinary	rs9461128	TMEM14B	6	10753875	T	C	C	0.994973	0.0150934	0.96597	1.02485	0.738455	0.992244	1	8188	94783	0.13046	3.4269e-06	B2_trans	CODING_TRANSCRIPT_INTRON_VARIANT	AFR
252.1	Hyperparathyroidism	endocrine/metabolic	rs7089827	TFAM	10	60157611	C	T	T	0.987464	0.0377807	0.916985	1.06336	0.738456	0.992244	1	1208	113640	-0.14471	2.0338e-06	A2_Trans	THREE_PRIME_UTR_EXON_VARIANT	AFR
363	Chorioretinal inflammations, scars, and other disorders of choroid	sense organs	rs62200027	CASC20	20	6469515	G	A	A	0.984609	0.0464586	0.898914	1.07847	0.738484	0.992244	1	2420	111969	-0.053006	3.3456e-06	B2_trans,A2_Trans	NON_CODING_TRANSCRIPT_INTRON_VARIANT	AFR
622	Polyp of female genital organs	genitourinary	rs67579710	THBS3	1	155173527	G	A	A	0.971838	0.0855676	0.821786	1.14929	0.7385	0.992244	1	489	115787	-0.10348	1.0252e-09	B2_trans	CODING_TRANSCRIPT_INTRON_VARIANT	AFR
456	Chronic venous insufficiency [CVI]	circulatory system	rs72711165	TMEM65	8	125336564	T	C	C	1.02079	0.0616467	0.904616	1.15189	0.7385	0.992244	1	3907	108193	0.18279	6.0907e-07	B2_trans	CODING_TRANSCRIPT_INTRON_VARIANT	AFR
830	Dislocation	injuries & poisonings	rs60305836	CDH8	16	61709381	A	C	C	0.990682	0.0280421	0.937702	1.04666	0.738504	0.992244	1	3658	108813	0.086719	1.1846e-06	B2_trans	CODING_TRANSCRIPT_INTRON_VARIANT	AFR
174.1	Breast cancer [female]	neoplasms	rs12567716	FOXD2	1	48197570	T	C	C	0.962302	0.11513	0.767914	1.2059	0.738555	0.992244	1	244	115574	-0.090753	1.4878e-06	B2_trans	INTERGENIC_VARIANT	AFR
771.2	Cramp of limb	symptoms	rs111837807	CCHCR1	6	31121232	T	C	C	1.03314	0.0977027	0.85309	1.25119	0.738601	0.992244	1	2996	112615	0.20363	2.152e-11	A2_Trans,B2_trans	CODING_TRANSCRIPT_INTRON_VARIANT	AFR
285.22	Anemia in neoplastic disease	hematopoietic	rs12660421	FOXP4-AS1	6	41488378	G	A	A	0.959185	0.124874	0.750948	1.22517	0.738601	0.992244	1	655	115468	0.35506	1.1424e-09	A2_Trans	DOWNSTREAM_GENE_VARIANT	AFR
528	Diseases of the oral soft tissues, excluding lesions specific for gingiva and tongue	digestive	rs3746539	PTPRT	20	40702071	G	A	A	1.01034	0.0308182	0.951117	1.07325	0.738602	0.992244	1	6656	106440	0.05405	1.7723e-06	B2_trans	THREE_PRIME_UTR_EXON_VARIANT	AFR
579.8	Nonspecific abnormal findings in stool contents	digestive	rs7605877	FOXI3	2	88559025	T	C	C	1.00998	0.0297543	0.952764	1.07063	0.738603	0.992244	1	6322	107818	-0.071053	3.3369e-06	B2_trans	INTERGENIC_VARIANT	AFR
588.2	Secondary hyperparathyroidism (of renal origin)	genitourinary	rs55654108	PDCL3P4	3	101425703	A	G	G	0.989473	0.0317119	0.929846	1.05292	0.738603	0.992244	1	1055	112791	-0.05662	1.0636e-06	B2_trans	INTERGENIC_VARIANT	AFR
963.1	Antineoplastic and immunosuppressive drugs causing adverse effects	injuries & poisonings	rs1878527	ANKRD30BL	2	133056313	T	C	C	0.968856	0.0948135	0.804552	1.16671	0.738607	0.992244	1	713	115587	-0.077457	2.0215e-06	B2_trans	INTERGENIC_VARIANT	AFR
571	Chronic liver disease and cirrhosis	digestive	rs9497053	UTRN	6	145026256	G	A	A	0.994112	0.0176969	0.960222	1.0292	0.738623	0.992244	1	4974	103890	-0.064841	1.0064e-06	B2_trans	CODING_TRANSCRIPT_INTRON_VARIANT	AFR
559	Ileostomy status	digestive	rs1878527	ANKRD30BL	2	133056313	T	C	C	0.965008	0.106749	0.782827	1.18959	0.73863	0.992244	1	93	116286	-0.077457	2.0215e-06	B2_trans	INTERGENIC_VARIANT	AFR
444	Arterial embolism and thrombosis	circulatory system	rs9461128	TMEM14B	6	10753875	T	C	C	1.01827	0.0542639	0.915532	1.13254	0.738638	0.992244	1	1144	114632	0.13046	3.4269e-06	B2_trans	CODING_TRANSCRIPT_INTRON_VARIANT	AFR
345.11	Generalized convulsive epilepsy	neurological	rs11702230	LOC101928126	21	35377591	C	T	T	1.08051	0.232089	0.685605	1.70288	0.738657	0.992244	1	580	115689	0.099731	3.223e-09	B2_trans	INTERGENIC_VARIANT	AFR
681.2	Cellulitis and abscess of face/neck	dermatologic	rs12567716	FOXD2	1	48197570	T	C	C	1.03189	0.0941066	0.858087	1.24091	0.738668	0.992244	1	2427	113089	-0.090753	1.4878e-06	B2_trans	INTERGENIC_VARIANT	AFR
555.21	Ulcerative colitis (chronic)	digestive	rs10129899	LINC00637	14	104330432	C	A	A	0.963201	0.112388	0.772774	1.20055	0.73868	0.992244	1	583	115756	-0.057002	2.1916e-06	B2_trans	INTERGENIC_VARIANT	AFR
324	Other CNS infection and poliomyelitis	neurological	rs9461128	TMEM14B	6	10753875	T	C	C	0.964933	0.107009	0.782367	1.1901	0.738692	0.992244	1	239	116205	0.13046	3.4269e-06	B2_trans	CODING_TRANSCRIPT_INTRON_VARIANT	AFR
285.2	Anemia of chronic disease	hematopoietic	rs766826	ELF5	11	34528766	C	T	T	0.992156	0.0236066	0.947297	1.03914	0.738703	0.992244	1	4118	106066	-0.082134	1.155e-11	B2_trans	CODING_TRANSCRIPT_INTRON_VARIANT	AFR
430.2	Intracerebral hemorrhage	circulatory system	rs2277732	DPP9	19	4723670	C	A	A	0.965858	0.104147	0.787522	1.18458	0.738716	0.992244	1	426	115763	0.11697	6.1912e-22	B2_trans,A2_Trans	FIVE_PRIME_UTR_INTRON_VARIANT	AFR
465.2	Acute pharyngitis	respiratory	rs7671107	LOC101929161	4	25449225	G	A	A	1.00743	0.0221956	0.964545	1.05222	0.73872	0.992244	1	12083	99017	-0.064456	1.0803e-06	B2_trans	INTERGENIC_VARIANT	AFR
355	Complex regional/central pain syndrome	neurological	rs11702230	LOC101928126	21	35377591	C	T	T	0.929238	0.220042	0.603708	1.4303	0.738734	0.992244	1	804	115377	0.099731	3.223e-09	B2_trans	INTERGENIC_VARIANT	AFR
271.3	Intestinal disaccharidase deficiencies and disaccharide malabsorption	endocrine/metabolic	rs10774679	OAS3	12	113374748	C	T	T	1.00844	0.0251873	0.959862	1.05947	0.738751	0.992244	1	4185	108657	0.075824	4.6954e-12	B2_trans	UPSTREAM_GENE_VARIANT	AFR
530	Diseases of esophagus	digestive	rs72655853	SBSPON	8	73985608	A	G	G	0.987671	0.0371989	0.918223	1.06237	0.738754	0.992244	1	11267	62595	0.22523	8.3915e-07	A2_Trans	CODING_TRANSCRIPT_INTRON_VARIANT	AFR
425.1	Primary/intrinsic cardiomyopathies	circulatory system	rs9461128	TMEM14B	6	10753875	T	C	C	0.992866	0.0214709	0.951951	1.03554	0.738775	0.992244	1	2694	107923	0.13046	3.4269e-06	B2_trans	CODING_TRANSCRIPT_INTRON_VARIANT	AFR
281	Other deficiency anemia	hematopoietic	rs7089827	TFAM	10	60157611	C	T	T	1.00877	0.0261781	0.958315	1.06188	0.738795	0.992244	1	3841	108961	-0.14471	2.0338e-06	A2_Trans	THREE_PRIME_UTR_EXON_VARIANT	AFR
702.2	Seborrheic keratosis	dermatologic	rs12567716	FOXD2	1	48197570	T	C	C	1.01991	0.0591296	0.908303	1.14523	0.738825	0.992244	1	5221	108537	-0.090753	1.4878e-06	B2_trans	INTERGENIC_VARIANT	AFR
276.1	Electrolyte imbalance	endocrine/metabolic	rs62200027	CASC20	20	6469515	G	A	A	1.00624	0.0186515	0.970118	1.0437	0.738836	0.992244	1	11379	88584	-0.053006	3.3456e-06	B2_trans,A2_Trans	NON_CODING_TRANSCRIPT_INTRON_VARIANT	AFR
689	Disorder of skin and subcutaneous tissue NOS	dermatologic	rs732990	CIB4	2	26842146	C	G	G	1.0079	0.0236051	0.962332	1.05563	0.738839	0.992244	1	11282	100513	0.056389	5.6358e-07	B2_trans	CODING_TRANSCRIPT_INTRON_VARIANT	AFR
706.1	Acne	dermatologic	rs732990	CIB4	2	26842146	C	G	G	0.991184	0.0265635	0.9409	1.04416	0.738856	0.992244	1	3193	109524	0.056389	5.6358e-07	B2_trans	CODING_TRANSCRIPT_INTRON_VARIANT	AFR
222	Benign neoplasm of male genital organs	neoplasms	rs60869999	MYO1C	17	1390948	A	T	T	1.02217	0.065781	0.898525	1.16283	0.738876	0.992244	1	2302	113223	0.059541	2.9039e-06	B2_trans	CODING_TRANSCRIPT_INTRON_VARIANT	AFR
246.7	Abnormal results of function study of thyroid	endocrine/metabolic	rs76423999	SLC12A7	5	1098067	T	A	A	0.969946	0.0915485	0.810627	1.16058	0.738892	0.992244	1	1960	113530	0.18412	3.8813e-07	A2_Trans	CODING_TRANSCRIPT_INTRON_VARIANT	AFR
710.1	Osteomyelitis	musculoskeletal	rs62200027	CASC20	20	6469515	G	A	A	0.985566	0.0436209	0.904806	1.07353	0.738895	0.992244	1	1067	113008	-0.053006	3.3456e-06	B2_trans,A2_Trans	NON_CODING_TRANSCRIPT_INTRON_VARIANT	AFR
478	Throat pain	respiratory	rs10774679	OAS3	12	113374748	C	T	T	1.02054	0.0610078	0.905526	1.15017	0.738903	0.992244	1	3401	112643	0.075824	4.6954e-12	B2_trans	UPSTREAM_GENE_VARIANT	AFR
474.1	Acute tonsillitis	respiratory	rs7560588	BCL11A	2	60727416	G	A	A	1.03388	0.0999769	0.849906	1.25768	0.738916	0.992244	1	1654	114531	-0.12371	2.3396e-07	A2_Trans	CODING_TRANSCRIPT_INTRON_VARIANT	AFR
349	Other and unspecified disorders of the nervous system	neurological	rs766826	ELF5	11	34528766	C	T	T	0.976624	0.0709718	0.849798	1.12238	0.738918	0.992244	1	1267	114738	-0.082134	1.155e-11	B2_trans	CODING_TRANSCRIPT_INTRON_VARIANT	AFR
250.14	Type 1 diabetes with neurological manifestations	endocrine/metabolic	rs2277732	DPP9	19	4723670	C	A	A	0.973116	0.0817682	0.829017	1.14226	0.738919	0.992244	1	1098	114799	0.11697	6.1912e-22	B2_trans,A2_Trans	FIVE_PRIME_UTR_INTRON_VARIANT	AFR
596	Other disorders of bladder	genitourinary	rs67579710	THBS3	1	155173527	G	A	A	1.00765	0.0228552	0.963504	1.05381	0.738921	0.992244	1	4944	106031	-0.10348	1.0252e-09	B2_trans	CODING_TRANSCRIPT_INTRON_VARIANT	AFR
353.2	Nerve root lesions	neurological	rs2277732	DPP9	19	4723670	C	A	A	0.977491	0.0683088	0.855004	1.11753	0.738923	0.992244	1	1882	113686	0.11697	6.1912e-22	B2_trans,A2_Trans	FIVE_PRIME_UTR_INTRON_VARIANT	AFR
427.6	Premature beats	circulatory system	rs3746539	PTPRT	20	40702071	G	A	A	0.986413	0.0410504	0.910158	1.06906	0.738945	0.992244	1	3551	111171	0.05405	1.7723e-06	B2_trans	THREE_PRIME_UTR_EXON_VARIANT	AFR
741	Symptoms and disorders of the joints	musculoskeletal	rs10774671	OAS1	12	113357193	G	A	A	0.995825	0.0125542	0.971621	1.02063	0.738951	0.992244	1	14783	85967	0.12569	3.6032e-11	A2_Trans	SPLICE_ACCEPTOR_VARIANT	AFR
377.1	Optic atrophy	sense organs	rs13050728	IFNAR2	21	34615210	T	C	C	0.987428	0.0379671	0.916616	1.06371	0.738954	0.992244	1	2362	112143	-0.10657	4.0686e-21	B2_trans,A2_Trans	CODING_TRANSCRIPT_INTRON_VARIANT	AFR
796	Elevated prostate specific antigen [PSA]	genitourinary	rs72711165	TMEM65	8	125336564	T	C	C	0.988087	0.0359697	0.920826	1.06026	0.739	0.992244	1	3988	95674	0.18279	6.0907e-07	B2_trans	CODING_TRANSCRIPT_INTRON_VARIANT	AFR
200.1	Polycythemia vera	neoplasms	rs8080583	KANSL1	17	44162597	C	A	A	1.0347	0.102374	0.846588	1.2646	0.739006	0.992244	1	185	116256	-0.12662	2.0785e-08	A2_Trans	CODING_TRANSCRIPT_INTRON_VARIANT	AFR
503	Pulmonary congestion and hypostasis	respiratory	rs9268576	HLA-DRA	6	32395641	T	C	C	0.969793	0.0920705	0.809671	1.16158	0.739029	0.992244	1	1990	114041	0.095134	9.9752e-07	B2_trans	INTERGENIC_VARIANT	AFR
430	Intracranial hemorrhage	circulatory system	rs467843	TRAPPC13	5	64945715	A	G	G	0.985532	0.0437478	0.90455	1.07376	0.739044	0.992244	1	693	114791	-0.089724	1.7259e-06	A2_Trans	CODING_TRANSCRIPT_INTRON_VARIANT	AFR
277.7	Dysmetabolic syndrome X	endocrine/metabolic	rs2924480	ELF5	11	34529831	T	C	C	1.02076	0.0616696	0.904541	1.1519	0.739048	0.992244	1	955	114726	-0.11648	2.817e-07	A2_Trans	CODING_TRANSCRIPT_INTRON_VARIANT	AFR
716.1	Unspecified polyarthropathy or polyarthritis	musculoskeletal	rs915823	TMPRSS2	21	42851454	A	C	C	0.960987	0.119472	0.760366	1.21454	0.739071	0.992244	1	472	115882	-0.066039	1.6687e-06	B2_trans	CODING_TRANSCRIPT_INTRON_VARIANT	AFR
327	Sleep disorders	neurological	rs13050728	IFNAR2	21	34615210	T	C	C	0.996025	0.0119593	0.97295	1.01965	0.739087	0.992244	1	16483	67595	-0.10657	4.0686e-21	B2_trans,A2_Trans	CODING_TRANSCRIPT_INTRON_VARIANT	AFR
604	Disorders of penis	genitourinary	rs12567716	FOXD2	1	48197570	T	C	C	1.02168	0.0644073	0.900519	1.15915	0.739089	0.992244	1	2742	111378	-0.090753	1.4878e-06	B2_trans	INTERGENIC_VARIANT	AFR
610.4	Benign neoplasm of breast	genitourinary	rs9461128	TMEM14B	6	10753875	T	C	C	0.974351	0.0780217	0.836186	1.13534	0.739108	0.992244	1	658	115571	0.13046	3.4269e-06	B2_trans	CODING_TRANSCRIPT_INTRON_VARIANT	AFR
281.9	Deficiency anemias	hematopoietic	rs13050728	IFNAR2	21	34615210	T	C	C	1.01937	0.0576006	0.910543	1.1412	0.739131	0.992244	1	1883	113842	-0.10657	4.0686e-21	B2_trans,A2_Trans	CODING_TRANSCRIPT_INTRON_VARIANT	AFR
724.8	Other symptoms referable to back	musculoskeletal	rs9367106	LOC100505711	6	41483390	G	C	C	0.976451	0.0715648	0.848661	1.12348	0.739137	0.992244	1	4056	111157	0.20225	3.4038e-11	B2_trans	INTERGENIC_VARIANT	AFR
377.3	Optic neuritis/neuropathy	sense organs	rs11234800	ME3	11	86479407	G	C	C	0.956998	0.131995	0.73885	1.23955	0.739138	0.992244	1	1513	114004	-0.077173	3.0702e-06	B2_trans	INTERGENIC_VARIANT	AFR
362.29	Macular degeneration (senile) of retina NOS	sense organs	rs13179014	SPEF2	5	35693227	A	C	C	1.02943	0.0871035	0.867866	1.22106	0.739165	0.992244	1	966	115215	-0.061249	6.1057e-07	B2_trans	CODING_TRANSCRIPT_INTRON_VARIANT	AFR
573.5	Jaundice (not of newborn)	digestive	rs77534576	DLX4	17	47940666	C	T	T	1.16617	0.461722	0.471786	2.88259	0.739175	0.992244	1	804	115444	0.20794	1.7585e-10	B2_trans	INTERGENIC_VARIANT	AFR
292.3	Memory loss	mental disorders	rs13179014	SPEF2	5	35693227	A	C	C	0.987298	0.038396	0.915726	1.06446	0.739184	0.992244	1	3127	110882	-0.061249	6.1057e-07	B2_trans	CODING_TRANSCRIPT_INTRON_VARIANT	AFR
726	Peripheral enthesopathies and allied syndromes	musculoskeletal	rs12660421	FOXP4-AS1	6	41488378	G	A	A	0.993258	0.0203197	0.954478	1.03361	0.739195	0.992244	1	15541	72413	0.35506	1.1424e-09	A2_Trans	DOWNSTREAM_GENE_VARIANT	AFR
276.14	Hypopotassemia	endocrine/metabolic	rs9501257	HLA-DPB1	6	33055355	A	G	G	0.994803	0.0156518	0.964749	1.02579	0.739196	0.992244	1	8412	98804	0.17269	4.1339e-08	A2_Trans	THREE_PRIME_UTR_EXON_VARIANT	AFR
555.2	Ulcerative colitis	digestive	rs9577395	ATP11A	13	113534984	C	G	G	1.03356	0.0991572	0.851008	1.25528	0.739203	0.992244	1	1034	114862	0.064829	8.6068e-07	B2_trans,A2_Trans	CODING_TRANSCRIPT_INTRON_VARIANT	AFR
272.13	Mixed hyperlipidemia	endocrine/metabolic	rs1405655	NR1H2	19	50882619	T	C	C	1.00401	0.0120193	0.980634	1.02794	0.739229	0.992244	1	9092	88954	0.075181	1.1208e-11	B2_trans,A2_Trans	CODING_TRANSCRIPT_INTRON_VARIANT	AFR
368.9	Subjective visual disturbances	sense organs	rs72655853	SBSPON	8	73985608	A	G	G	1.03928	0.115749	0.828336	1.30394	0.739248	0.992244	1	5391	108727	0.22523	8.3915e-07	A2_Trans	CODING_TRANSCRIPT_INTRON_VARIANT	AFR
737.3	Kyphoscoliosis and scoliosis	musculoskeletal	rs77534576	DLX4	17	47940666	C	T	T	1.12546	0.355086	0.561149	2.25724	0.739254	0.992244	1	1695	114230	0.20794	1.7585e-10	B2_trans	INTERGENIC_VARIANT	AFR
395	Heart valve disorders	circulatory system	rs11702230	LOC101928126	21	35377591	C	T	T	1.02228	0.066192	0.897895	1.16389	0.739255	0.992244	1	4707	106618	0.099731	3.223e-09	B2_trans	INTERGENIC_VARIANT	AFR
755.1	Congenital deformities of feet	congenital anomalies	rs111837807	CCHCR1	6	31121232	T	C	C	1.01554	0.0463318	0.927381	1.11207	0.739301	0.992244	1	4917	106737	0.20363	2.152e-11	A2_Trans,B2_trans	CODING_TRANSCRIPT_INTRON_VARIANT	AFR
854	Complications of cardiac/vascular device, implant, and graft	injuries & poisonings	rs9367106	LOC100505711	6	41483390	G	C	C	1.01944	0.0578684	0.910134	1.14188	0.73931	0.992244	1	1738	112755	0.20225	3.4038e-11	B2_trans	INTERGENIC_VARIANT	AFR
588.2	Secondary hyperparathyroidism (of renal origin)	genitourinary	rs75505823	LRP1	12	57540956	G	T	T	1.05336	0.156229	0.775524	1.43074	0.739316	0.992244	1	1055	112791	-0.20852	3.0745e-06	A2_Trans	CODING_TRANSCRIPT_INTRON_VARIANT	AFR
263	Other nutritional deficiency	endocrine/metabolic	rs2284028	NCF4	22	37265172	A	C	C	1.02298	0.0682889	0.894831	1.16949	0.73932	0.992244	1	1210	114835	0.31271	4.1737e-06	A2_Trans	CODING_TRANSCRIPT_INTRON_VARIANT	AFR
522	Diseases of pulp and periapical tissues	digestive	rs11085727	TYK2	19	10466123	C	T	T	1.00867	0.0259537	0.958647	1.06131	0.739329	0.992244	1	8033	100438	0.17253	2.3333e-18	A2_Trans,B2_trans	CODING_TRANSCRIPT_INTRON_VARIANT	AFR
586.2	Cyst of kidney, acquired	genitourinary	rs9497053	UTRN	6	145026256	G	A	A	0.990565	0.0284889	0.936771	1.04745	0.73933	0.992244	1	3772	110036	-0.064841	1.0064e-06	B2_trans	CODING_TRANSCRIPT_INTRON_VARIANT	AFR
442.1	Aortic aneurysm	circulatory system	rs7089827	TFAM	10	60157611	C	T	T	1.01107	0.0330963	0.947569	1.07883	0.739333	0.992244	1	1577	112659	-0.14471	2.0338e-06	A2_Trans	THREE_PRIME_UTR_EXON_VARIANT	AFR
292.1	Aphasia/speech disturbance	mental disorders	rs12567716	FOXD2	1	48197570	T	C	C	0.981042	0.0575275	0.876436	1.09813	0.739351	0.992244	1	2698	110698	-0.090753	1.4878e-06	B2_trans	INTERGENIC_VARIANT	AFR
357	Inflammatory and toxic neuropathy	neurological	rs9501257	HLA-DPB1	6	33055355	A	G	G	1.01076	0.032176	0.948988	1.07656	0.739365	0.992244	1	3756	110847	0.17269	4.1339e-08	A2_Trans	THREE_PRIME_UTR_EXON_VARIANT	AFR
334	Degenerative disease of the spinal cord	neurological	rs915823	TMPRSS2	21	42851454	A	C	C	0.978487	0.0653698	0.860819	1.11224	0.739366	0.992244	1	1445	114174	-0.066039	1.6687e-06	B2_trans	CODING_TRANSCRIPT_INTRON_VARIANT	AFR
622.1	Polyp of corpus uteri	genitourinary	rs60869999	MYO1C	17	1390948	A	T	T	0.948973	0.15743	0.697027	1.29199	0.739372	0.992244	1	273	116187	0.059541	2.9039e-06	B2_trans	CODING_TRANSCRIPT_INTRON_VARIANT	AFR
218	Benign neoplasm of uterus	neoplasms	rs35508621	LZTFL1	3	45880481	T	C	C	1.04707	0.138266	0.798518	1.373	0.739374	0.992244	1	1196	112210	0.38931	6.0917e-89	B2_trans	CODING_TRANSCRIPT_INTRON_VARIANT	AFR
370.2	Superficial keratitis	sense organs	rs78313563	ESS2	22	19136365	G	A	A	0.933503	0.206853	0.622361	1.4002	0.739392	0.992244	1	1608	114578	0.40873	6.5914e-07	A2_Trans	UPSTREAM_GENE_VARIANT	AFR
272.12	Hyperglyceridemia	endocrine/metabolic	rs505922	ABO	9	136149229	T	C	C	0.99065	0.0282419	0.937304	1.04703	0.739404	0.992244	1	2826	111030	-0.099884	2.0889e-20	B2_trans	CODING_TRANSCRIPT_INTRON_VARIANT	AFR
740.12	Osteoarthrosis, localized, secondary	musculoskeletal	rs147812915	KAT7	17	47858295	C	T	T	1.05219	0.152929	0.779684	1.41993	0.73941	0.992244	1	3464	110512	0.23438	1.0943e-07	A2_Trans	INTERGENIC_VARIANT	AFR
274	Gout and other crystal arthropathies	endocrine/metabolic	rs7605877	FOXI3	2	88559025	T	C	C	1.00461	0.0138163	0.977767	1.03218	0.739413	0.992244	1	3746	99438	-0.071053	3.3369e-06	B2_trans	INTERGENIC_VARIANT	AFR
079	Viral infection	infectious diseases	rs505922	ABO	9	136149229	T	C	C	1.01201	0.0358936	0.943262	1.08577	0.739423	0.992244	1	6795	108161	-0.099884	2.0889e-20	B2_trans	CODING_TRANSCRIPT_INTRON_VARIANT	AFR
316	Substance addiction and disorders	mental disorders	rs72655853	SBSPON	8	73985608	A	G	G	1.01349	0.0402913	0.936535	1.09677	0.739429	0.992244	1	5997	80111	0.22523	8.3915e-07	A2_Trans	CODING_TRANSCRIPT_INTRON_VARIANT	AFR
871.2	Open wound of finger(s)	injuries & poisonings	rs60305836	CDH8	16	61709381	A	C	C	0.979788	0.0613935	0.868708	1.10507	0.739436	0.992244	1	2902	112914	0.086719	1.1846e-06	B2_trans	CODING_TRANSCRIPT_INTRON_VARIANT	AFR
938	Dermatitis due to solar radiation	dermatologic	rs10129899	LINC00637	14	104330432	C	A	A	1.0371	0.109517	0.836755	1.28541	0.739437	0.992244	1	954	115359	-0.057002	2.1916e-06	B2_trans	INTERGENIC_VARIANT	AFR
395.6	Heart valve replaced	circulatory system	rs12809318	FBRSL1	12	133140840	T	C	C	1.01981	0.0589921	0.908462	1.14481	0.739443	0.992244	1	348	115509	-0.062781	9.5289e-09	B2_trans	CODING_TRANSCRIPT_INTRON_VARIANT	AFR
681.7	Cellulitis and abscess of trunk	dermatologic	rs8080583	KANSL1	17	44162597	C	A	A	1.0111	0.0331871	0.947424	1.07905	0.739457	0.992244	1	3297	111137	-0.12662	2.0785e-08	A2_Trans	CODING_TRANSCRIPT_INTRON_VARIANT	AFR
362	Other retinal disorders	sense organs	rs3746539	PTPRT	20	40702071	G	A	A	0.995074	0.0148485	0.966532	1.02446	0.739463	0.992244	1	10636	87061	0.05405	1.7723e-06	B2_trans	THREE_PRIME_UTR_EXON_VARIANT	AFR
535.6	Duodenitis	digestive	rs13179014	SPEF2	5	35693227	A	C	C	0.972359	0.0842852	0.824296	1.14702	0.739467	0.992244	1	1745	114376	-0.061249	6.1057e-07	B2_trans	CODING_TRANSCRIPT_INTRON_VARIANT	AFR
394.7	Disease of tricuspid valve	circulatory system	rs9461128	TMEM14B	6	10753875	T	C	C	0.970471	0.0901316	0.813322	1.15798	0.73947	0.992244	1	1616	114732	0.13046	3.4269e-06	B2_trans	CODING_TRANSCRIPT_INTRON_VARIANT	AFR
427.42	Cardiac arrest	circulatory system	rs766826	ELF5	11	34528766	C	T	T	1.0263	0.0780541	0.880711	1.19595	0.73947	0.992244	1	765	115368	-0.082134	1.155e-11	B2_trans	CODING_TRANSCRIPT_INTRON_VARIANT	AFR
735.21	Hammer toe (acquired)	musculoskeletal	rs7960611	CLEC1A	12	10230416	G	A	A	0.993007	0.0211035	0.952772	1.03494	0.73948	0.992244	1	3970	105464	-0.1584	3.3086e-07	A2_Trans	CODING_TRANSCRIPT_INTRON_VARIANT	AFR
590	Pyelonephritis	genitourinary	rs7560588	BCL11A	2	60727416	G	A	A	1.02664	0.0790553	0.879276	1.1987	0.739483	0.992244	1	1232	114662	-0.12371	2.3396e-07	A2_Trans	CODING_TRANSCRIPT_INTRON_VARIANT	AFR
753	Congenital anomalies of the eye	congenital anomalies	rs915823	TMPRSS2	21	42851454	A	C	C	0.965454	0.105722	0.784767	1.18774	0.739485	0.992244	1	1053	115213	-0.066039	1.6687e-06	B2_trans	CODING_TRANSCRIPT_INTRON_VARIANT	AFR
381.1	Otitis media	sense organs	rs147812915	KAT7	17	47858295	C	T	T	0.955758	0.136083	0.732005	1.24791	0.739496	0.992244	1	6849	106126	0.23438	1.0943e-07	A2_Trans	INTERGENIC_VARIANT	AFR
289.9	Abnormality of red blood cells	hematopoietic	rs78313563	ESS2	22	19136365	G	A	A	0.910299	0.282647	0.523112	1.58407	0.739508	0.992244	1	969	115435	0.40873	6.5914e-07	A2_Trans	UPSTREAM_GENE_VARIANT	AFR
567	Peritonitis and retroperitoneal infections	digestive	rs34488998	NKAIN3	8	63408372	G	A	A	1.10587	0.302644	0.611071	2.0013	0.739512	0.992244	1	1041	114908	0.1355	3.4644e-06	B2_trans	CODING_TRANSCRIPT_INTRON_VARIANT	AFR
695.8	Other specified erythematous conditions	dermatologic	rs2284028	NCF4	22	37265172	A	C	C	1.01933	0.057594	0.910526	1.14114	0.739518	0.992244	1	1941	113839	0.31271	4.1737e-06	A2_Trans	CODING_TRANSCRIPT_INTRON_VARIANT	AFR
286.7	Other and unspecified coagulation defects	hematopoietic	rs35508621	LZTFL1	3	45880481	T	C	C	0.933853	0.205836	0.623837	1.39793	0.739528	0.992244	1	1246	114439	0.38931	6.0917e-89	B2_trans	CODING_TRANSCRIPT_INTRON_VARIANT	AFR
433.21	Cerebral artery occlusion, with cerebral infarction	circulatory system	rs10086829	COL14A1	8	121149129	G	A	A	0.991017	0.0271409	0.939677	1.04516	0.739533	0.992244	1	2573	107590	-0.097352	3.8599e-06	A2_Trans	FIVE_PRIME_UTR_INTRON_VARIANT	AFR
285.2	Anemia of chronic disease	hematopoietic	rs8052423	SLC22A31	16	89269178	G	T	T	0.992322	0.0231837	0.948241	1.03845	0.739543	0.992244	1	4118	106066	0.13037	1.0019e-06	A2_Trans	UPSTREAM_GENE_VARIANT	AFR
703	Diseases of nail, NOS	dermatologic	rs8052423	SLC22A31	16	89269178	G	T	T	1.00604	0.0181127	0.970952	1.0424	0.739547	0.992244	1	8269	97083	0.13037	1.0019e-06	A2_Trans	UPSTREAM_GENE_VARIANT	AFR
401.21	Hypertensive heart disease	circulatory system	rs77534576	DLX4	17	47940666	C	T	T	0.958792	0.126593	0.748114	1.2288	0.739576	0.992244	1	6263	103138	0.20794	1.7585e-10	B2_trans	INTERGENIC_VARIANT	AFR
742	Derangement of joint, non-traumatic	musculoskeletal	rs60869999	MYO1C	17	1390948	A	T	T	0.985072	0.0452462	0.901477	1.07642	0.73958	0.992244	1	4668	109528	0.059541	2.9039e-06	B2_trans	CODING_TRANSCRIPT_INTRON_VARIANT	AFR
350.6	Disturbances of sensation of smell and taste	neurological	rs34488998	NKAIN3	8	63408372	G	A	A	1.14703	0.412682	0.510857	2.57543	0.739586	0.992244	1	514	115767	0.1355	3.4644e-06	B2_trans	CODING_TRANSCRIPT_INTRON_VARIANT	AFR
276.14	Hypopotassemia	endocrine/metabolic	rs10774679	OAS3	12	113374748	C	T	T	1.00549	0.0164764	0.97354	1.03849	0.739595	0.992244	1	8412	98804	0.075824	4.6954e-12	B2_trans	UPSTREAM_GENE_VARIANT	AFR
253.1	Pituitary hyperfunction	endocrine/metabolic	rs35705950	MUC5B	11	1241221	G	T	T	1.08049	0.232939	0.684455	1.70569	0.739619	0.992244	1	263	115989	-0.11177	1.2224e-08	B2_trans,A2_Trans	UPSTREAM_GENE_VARIANT	AFR
524	Dentofacial anomalies, including malocclusion	digestive	rs7960611	CLEC1A	12	10230416	G	A	A	0.988707	0.0341706	0.924659	1.05719	0.739619	0.992244	1	4447	109613	-0.1584	3.3086e-07	A2_Trans	CODING_TRANSCRIPT_INTRON_VARIANT	AFR
288.11	Neutropenia	hematopoietic	rs7960611	CLEC1A	12	10230416	G	A	A	0.986439	0.0410809	0.910128	1.06915	0.739621	0.992244	1	1606	113277	-0.1584	3.3086e-07	A2_Trans	CODING_TRANSCRIPT_INTRON_VARIANT	AFR
573.5	Jaundice (not of newborn)	digestive	rs11085727	TYK2	19	10466123	C	T	T	0.96383	0.110859	0.775599	1.19774	0.73965	0.992244	1	804	115444	0.17253	2.3333e-18	A2_Trans,B2_trans	CODING_TRANSCRIPT_INTRON_VARIANT	AFR
764	Sciatica	symptoms	rs111837807	CCHCR1	6	31121232	T	C	C	1.01373	0.0410393	0.935384	1.09864	0.739656	0.992244	1	7751	102410	0.20363	2.152e-11	A2_Trans,B2_trans	CODING_TRANSCRIPT_INTRON_VARIANT	AFR
304	Adjustment reaction	mental disorders	rs7605877	FOXI3	2	88559025	T	C	C	1.00356	0.0106796	0.982767	1.02478	0.739658	0.992244	1	12932	77363	-0.071053	3.3369e-06	B2_trans	INTERGENIC_VARIANT	AFR
509.2	Respiratory insufficiency	respiratory	rs117169628	SLC22A31	16	89262657	G	A	A	0.93466	0.203346	0.62743	1.39233	0.73966	0.992244	1	1044	115077	0.081201	5.77e-07	B2_trans	SYNONYMOUS_VARIANT	AFR
284.1	Pancytopenia	hematopoietic	rs9367106	LOC100505711	6	41483390	G	C	C	1.02853	0.0846533	0.871283	1.21415	0.73967	0.992244	1	1036	114640	0.20225	3.4038e-11	B2_trans	INTERGENIC_VARIANT	AFR
374.6	Dermatochalasis	sense organs	rs9461128	TMEM14B	6	10753875	T	C	C	1.01685	0.050284	0.921413	1.12217	0.739687	0.992244	1	720	114897	0.13046	3.4269e-06	B2_trans	CODING_TRANSCRIPT_INTRON_VARIANT	AFR
367.9	Blindness and low vision	sense organs	rs111783124	LOC101928126	21	35362848	G	A	A	0.978123	0.0665733	0.858472	1.11445	0.739688	0.992244	1	6637	105234	0.13532	2.1558e-07	A2_Trans	INTERGENIC_VARIANT	AFR
394	Rheumatic disease of the heart valves	circulatory system	rs147812915	KAT7	17	47858295	C	T	T	1.07585	0.220036	0.698967	1.65595	0.739689	0.992244	1	2694	112705	0.23438	1.0943e-07	A2_Trans	INTERGENIC_VARIANT	AFR
819	Skull and face fracture and other intercranial injury	injuries & poisonings	rs495828	ABO	9	136154867	G	T	T	0.989358	0.0322014	0.928846	1.05381	0.739703	0.992244	1	3308	108935	-0.13432	6.5649e-10	A2_Trans	UPSTREAM_GENE_VARIANT	AFR
626.11	Absent or infrequent menstruation	genitourinary	rs9268576	HLA-DRA	6	32395641	T	C	C	0.967591	0.0991627	0.79668	1.17517	0.739704	0.992244	1	910	115178	0.095134	9.9752e-07	B2_trans	INTERGENIC_VARIANT	AFR
149.4	Cancer of larynx	neoplasms	rs75505823	LRP1	12	57540956	G	T	T	0.877393	0.393687	0.40559	1.89802	0.739706	0.992244	1	209	115992	-0.20852	3.0745e-06	A2_Trans	CODING_TRANSCRIPT_INTRON_VARIANT	AFR
728.7	Fasciitis	musculoskeletal	rs61667602	CRHR1	17	43785349	T	C	C	0.991104	0.0268962	0.94021	1.04475	0.739713	0.992244	1	6677	100190	-0.093554	9.1279e-12	B2_trans	FIVE_PRIME_UTR_INTRON_VARIANT	AFR
427	Cardiac dysrhythmias	circulatory system	rs60869999	MYO1C	17	1390948	A	T	T	1.00526	0.015783	0.974637	1.03684	0.739718	0.992244	1	15912	71023	0.059541	2.9039e-06	B2_trans	CODING_TRANSCRIPT_INTRON_VARIANT	AFR
379	Other disorders of eye	sense organs	rs76423999	SLC12A7	5	1098067	T	A	A	0.98993	0.0304638	0.932554	1.05084	0.739721	0.992244	1	10482	94027	0.18412	3.8813e-07	A2_Trans	CODING_TRANSCRIPT_INTRON_VARIANT	AFR
907	Injuries to the nervous system	injuries & poisonings	rs67579710	THBS3	1	155173527	G	A	A	1.0144	0.0430448	0.932332	1.1037	0.739733	0.992244	1	2261	112901	-0.10348	1.0252e-09	B2_trans	CODING_TRANSCRIPT_INTRON_VARIANT	AFR
345.1	Epilepsy	neurological	rs67579710	THBS3	1	155173527	G	A	A	1.01032	0.0308958	0.950953	1.07339	0.739736	0.992244	1	1552	112141	-0.10348	1.0252e-09	B2_trans	CODING_TRANSCRIPT_INTRON_VARIANT	AFR
375.2	Epiphora	sense organs	rs60869999	MYO1C	17	1390948	A	T	T	1.03342	0.0989682	0.85121	1.25464	0.739736	0.992244	1	752	115427	0.059541	2.9039e-06	B2_trans	CODING_TRANSCRIPT_INTRON_VARIANT	AFR
530.1	Esophagitis, GERD and related diseases	digestive	rs60869999	MYO1C	17	1390948	A	T	T	0.99529	0.0142136	0.967945	1.02341	0.739748	0.992244	1	11232	63618	0.059541	2.9039e-06	B2_trans	CODING_TRANSCRIPT_INTRON_VARIANT	AFR
695.3	Rosacea	dermatologic	rs622568	SEC61G	7	54647894	A	C	C	0.974645	0.0773126	0.837602	1.13411	0.739752	0.992244	1	418	115879	0.11965	2.6006e-06	A2_Trans	INTERGENIC_VARIANT	AFR
500	Lung disease due to external agents	respiratory	rs8080583	KANSL1	17	44162597	C	A	A	1.02503	0.0744276	0.885899	1.18601	0.739753	0.992244	1	802	115432	-0.12662	2.0785e-08	A2_Trans	CODING_TRANSCRIPT_INTRON_VARIANT	AFR
371	Inflammation of the eye	sense organs	rs732990	CIB4	2	26842146	C	G	G	0.995258	0.0143104	0.967731	1.02357	0.739761	0.992244	1	12287	89305	0.056389	5.6358e-07	B2_trans	CODING_TRANSCRIPT_INTRON_VARIANT	AFR
619.4	Noninflammatory disorders of vagina	genitourinary	rs13050728	IFNAR2	21	34615210	T	C	C	1.02396	0.0712761	0.890452	1.17747	0.73979	0.992244	1	1508	114508	-0.10657	4.0686e-21	B2_trans,A2_Trans	CODING_TRANSCRIPT_INTRON_VARIANT	AFR
743.1	Osteoporosis	musculoskeletal	rs2277732	DPP9	19	4723670	C	A	A	0.984185	0.0479986	0.895819	1.08127	0.739803	0.992244	1	1557	112859	0.11697	6.1912e-22	B2_trans,A2_Trans	FIVE_PRIME_UTR_INTRON_VARIANT	AFR
805	Fracture of vertebral column without mention of spinal cord injury	injuries & poisonings	rs77534576	DLX4	17	47940666	C	T	T	0.888039	0.357533	0.440656	1.78964	0.739808	0.992244	1	761	115025	0.20794	1.7585e-10	B2_trans	INTERGENIC_VARIANT	AFR
270.3	Disorders of plasma protein metabolism	endocrine/metabolic	rs117169628	SLC22A31	16	89262657	G	A	A	1.03457	0.102331	0.846555	1.26434	0.739812	0.992244	1	1426	113087	0.081201	5.77e-07	B2_trans	SYNONYMOUS_VARIANT	AFR
580.3	Nephritis and nephropathy without mention of glomerulonephritis	genitourinary	rs8080583	KANSL1	17	44162597	C	A	A	1.01321	0.0395342	0.93767	1.09485	0.739831	0.992244	1	1630	113470	-0.12662	2.0785e-08	A2_Trans	CODING_TRANSCRIPT_INTRON_VARIANT	AFR
540.11	Acute appendicitis	digestive	rs35705950	MUC5B	11	1241221	G	T	T	1.06481	0.189104	0.735032	1.54255	0.739833	0.992244	1	223	115807	-0.11177	1.2224e-08	B2_trans,A2_Trans	UPSTREAM_GENE_VARIANT	AFR
1015	NA	NA	rs10086829	COL14A1	8	121149129	G	A	A	0.990943	0.0273998	0.93913	1.04561	0.73984	0.992244	1	9782	100518	-0.097352	3.8599e-06	A2_Trans	FIVE_PRIME_UTR_INTRON_VARIANT	AFR
459.9	Circulatory disease NEC	circulatory system	rs766826	ELF5	11	34528766	C	T	T	1.01178	0.0352617	0.944214	1.08418	0.739844	0.992244	1	5033	108913	-0.082134	1.155e-11	B2_trans	CODING_TRANSCRIPT_INTRON_VARIANT	AFR
509.8	Dependence on respirator [Ventilator] or supplemental oxygen	respiratory	rs10086829	COL14A1	8	121149129	G	A	A	1.01898	0.0566321	0.91193	1.1386	0.739846	0.992244	1	1684	113565	-0.097352	3.8599e-06	A2_Trans	FIVE_PRIME_UTR_INTRON_VARIANT	AFR
610	Benign mammary dysplasias	genitourinary	rs505922	ABO	9	136149229	T	C	C	0.987201	0.0387934	0.914923	1.06519	0.739849	0.992244	1	1653	113342	-0.099884	2.0889e-20	B2_trans	CODING_TRANSCRIPT_INTRON_VARIANT	AFR
613.5	Mastodynia	genitourinary	rs495828	ABO	9	136154867	G	T	T	1.02361	0.070284	0.891886	1.17479	0.739852	0.992244	1	1897	113852	-0.13432	6.5649e-10	A2_Trans	UPSTREAM_GENE_VARIANT	AFR
747.11	Cardiac shunt/ heart septal defect	congenital anomalies	rs10086829	COL14A1	8	121149129	G	A	A	1.04808	0.141418	0.794362	1.38283	0.739855	0.992244	1	311	116128	-0.097352	3.8599e-06	A2_Trans	FIVE_PRIME_UTR_INTRON_VARIANT	AFR
324	Other CNS infection and poliomyelitis	neurological	rs9896243	NSF	17	44826056	C	G	G	0.951839	0.148658	0.711256	1.2738	0.739865	0.992244	1	239	116205	-0.13155	3.2234e-08	A2_Trans	CODING_TRANSCRIPT_INTRON_VARIANT	AFR
535	Gastritis and duodenitis	digestive	rs35508621	LZTFL1	3	45880481	T	C	C	1.02586	0.0768918	0.882343	1.19272	0.739866	0.992244	1	9719	99518	0.38931	6.0917e-89	B2_trans	CODING_TRANSCRIPT_INTRON_VARIANT	AFR
275.51	Hypocalcemia	endocrine/metabolic	rs1250993	LOC101929525	10	81399565	C	G	G	1.02269	0.0675666	0.895839	1.1675	0.739872	0.992244	1	1170	114840	0.12403	5.3767e-08	A2_Trans	INTERGENIC_VARIANT	AFR
189.2	Cancer of bladder	neoplasms	rs467843	TRAPPC13	5	64945715	A	G	G	1.01525	0.0455761	0.92849	1.11011	0.73988	0.992244	1	744	114824	-0.089724	1.7259e-06	A2_Trans	CODING_TRANSCRIPT_INTRON_VARIANT	AFR
495	Asthma	respiratory	rs10086829	COL14A1	8	121149129	G	A	A	1.00714	0.0214326	0.96571	1.05035	0.739885	0.992244	1	4403	101195	-0.097352	3.8599e-06	A2_Trans	FIVE_PRIME_UTR_INTRON_VARIANT	AFR
204.1	Lymphoid leukemia	neoplasms	rs60305836	CDH8	16	61709381	A	C	C	1.03025	0.0897662	0.864039	1.22843	0.739901	0.992244	1	162	116122	0.086719	1.1846e-06	B2_trans	CODING_TRANSCRIPT_INTRON_VARIANT	AFR
348.2	Cerebral edema and compression of brain	neurological	rs495828	ABO	9	136154867	G	T	T	0.964881	0.107687	0.781287	1.19162	0.739902	0.992244	1	435	115850	-0.13432	6.5649e-10	A2_Trans	UPSTREAM_GENE_VARIANT	AFR
874	Complication of amputation stump	injuries & poisonings	rs35705950	MUC5B	11	1241221	G	T	T	1.07318	0.21278	0.707217	1.62851	0.739957	0.992244	1	374	115811	-0.11177	1.2224e-08	B2_trans,A2_Trans	UPSTREAM_GENE_VARIANT	AFR
496.1	Emphysema	respiratory	rs75505823	LRP1	12	57540956	G	T	T	0.937966	0.192949	0.642612	1.36907	0.739958	0.992244	1	2437	112392	-0.20852	3.0745e-06	A2_Trans	CODING_TRANSCRIPT_INTRON_VARIANT	AFR
241	Nontoxic nodular goiter	endocrine/metabolic	rs6869036	MGAT1	5	180223327	C	T	T	0.980608	0.0589992	0.873525	1.10082	0.739959	0.992244	1	1596	110050	0.25536	1.7578e-06	A2_Trans	FIVE_PRIME_UTR_INTRON_VARIANT	AFR
560	Intestinal obstruction without mention of hernia	digestive	rs35508621	LZTFL1	3	45880481	T	C	C	1.04223	0.124631	0.816352	1.33061	0.739971	0.992244	1	2916	111128	0.38931	6.0917e-89	B2_trans	CODING_TRANSCRIPT_INTRON_VARIANT	AFR
459.7	Blood vessel replaced	circulatory system	rs9268576	HLA-DRA	6	32395641	T	C	C	0.966274	0.103371	0.789061	1.18329	0.739971	0.992244	1	754	115401	0.095134	9.9752e-07	B2_trans	INTERGENIC_VARIANT	AFR
333.2	Myoclonus	neurological	rs9896243	NSF	17	44826056	C	G	G	1.04799	0.141243	0.794569	1.38224	0.739977	0.992244	1	381	116051	-0.13155	3.2234e-08	A2_Trans	CODING_TRANSCRIPT_INTRON_VARIANT	AFR
189.1	Cancer of kidney and renal pelvis	neoplasms	rs9268576	HLA-DRA	6	32395641	T	C	C	1.01937	0.0578042	0.910182	1.14165	0.739983	0.992244	1	461	114617	0.095134	9.9752e-07	B2_trans	INTERGENIC_VARIANT	AFR
580.12	Non-proliferative glomerulonephritis	genitourinary	rs2924480	ELF5	11	34529831	T	C	C	1.03373	0.0999463	0.849827	1.25742	0.739987	0.992244	1	189	116103	-0.11648	2.817e-07	A2_Trans	CODING_TRANSCRIPT_INTRON_VARIANT	AFR
196	Radiotherapy	neoplasms	rs75505823	LRP1	12	57540956	G	T	T	0.940972	0.183336	0.656932	1.34782	0.739994	0.992244	1	446	114082	-0.20852	3.0745e-06	A2_Trans	CODING_TRANSCRIPT_INTRON_VARIANT	AFR
275.3	Disorders of magnesium metabolism	endocrine/metabolic	rs10086829	COL14A1	8	121149129	G	A	A	0.985553	0.0438558	0.904378	1.07401	0.740024	0.992244	1	3096	111218	-0.097352	3.8599e-06	A2_Trans	FIVE_PRIME_UTR_INTRON_VARIANT	AFR
531.1	Hemorrhage from gastrointestinal ulcer	digestive	rs581342	LMNA	1	156095466	T	C	C	0.97962	0.0620598	0.867426	1.10633	0.740054	0.992244	1	831	115274	0.090245	2.6355e-07	B2_trans	CODING_TRANSCRIPT_INTRON_VARIANT	AFR
523.3	Periodontitis (acute or chronic)	digestive	rs7560588	BCL11A	2	60727416	G	A	A	0.993818	0.0186948	0.958062	1.03091	0.740108	0.992244	1	8655	90949	-0.12371	2.3396e-07	A2_Trans	CODING_TRANSCRIPT_INTRON_VARIANT	AFR
512.2	Painful respiration	respiratory	rs78313563	ESS2	22	19136365	G	A	A	1.02772	0.0824402	0.874386	1.20795	0.740109	0.992244	1	8039	105734	0.40873	6.5914e-07	A2_Trans	UPSTREAM_GENE_VARIANT	AFR
362.27	Drusen (degenerative) of retina	sense organs	rs10129899	LINC00637	14	104330432	C	A	A	0.981995	0.054779	0.882026	1.09329	0.740135	0.992244	1	1962	113279	-0.057002	2.1916e-06	B2_trans	INTERGENIC_VARIANT	AFR
536.3	Gastroparesis	digestive	rs78313563	ESS2	22	19136365	G	A	A	1.05203	0.152923	0.779577	1.4197	0.740142	0.992244	1	723	115139	0.40873	6.5914e-07	A2_Trans	UPSTREAM_GENE_VARIANT	AFR
198.5	Secondary malignancy of brain/spine	neoplasms	rs7089827	TFAM	10	60157611	C	T	T	0.973184	0.0819583	0.828766	1.14277	0.74015	0.992244	1	147	116135	-0.14471	2.0338e-06	A2_Trans	THREE_PRIME_UTR_EXON_VARIANT	AFR
250.13	Type 1 diabetes with ophthalmic manifestations	endocrine/metabolic	rs77534576	DLX4	17	47940666	C	T	T	0.876047	0.399028	0.40075	1.91505	0.740157	0.992244	1	1278	114650	0.20794	1.7585e-10	B2_trans	INTERGENIC_VARIANT	AFR
577.1	Acute pancreatitis	digestive	rs915823	TMPRSS2	21	42851454	A	C	C	0.986876	0.0398423	0.912743	1.06703	0.7402	0.992244	1	1509	112299	-0.066039	1.6687e-06	B2_trans	CODING_TRANSCRIPT_INTRON_VARIANT	AFR
350.6	Disturbances of sensation of smell and taste	neurological	rs7089827	TFAM	10	60157611	C	T	T	0.973288	0.0816566	0.829345	1.14221	0.740209	0.992244	1	514	115767	-0.14471	2.0338e-06	A2_Trans	THREE_PRIME_UTR_EXON_VARIANT	AFR
425.12	Other hypertrophic cardiomyopathy	circulatory system	rs9497053	UTRN	6	145026256	G	A	A	1.03439	0.101978	0.846995	1.26325	0.740217	0.992244	1	221	116235	-0.064841	1.0064e-06	B2_trans	CODING_TRANSCRIPT_INTRON_VARIANT	AFR
764	Sciatica	symptoms	rs60869999	MYO1C	17	1390948	A	T	T	1.00941	0.0282551	0.955032	1.06689	0.740225	0.992244	1	7751	102410	0.059541	2.9039e-06	B2_trans	CODING_TRANSCRIPT_INTRON_VARIANT	AFR
574	Cholelithiasis and cholecystitis	digestive	rs581342	LMNA	1	156095466	T	C	C	1.00788	0.0236882	0.962159	1.05578	0.740259	0.992244	1	2143	110495	0.090245	2.6355e-07	B2_trans	CODING_TRANSCRIPT_INTRON_VARIANT	AFR
278	Overweight, obesity and other hyperalimentation	endocrine/metabolic	rs2277732	DPP9	19	4723670	C	A	A	1.00467	0.0140518	0.977377	1.03272	0.740286	0.992244	1	10215	50893	0.11697	6.1912e-22	B2_trans,A2_Trans	FIVE_PRIME_UTR_INTRON_VARIANT	AFR
687.1	Rash and other nonspecific skin eruption	dermatologic	rs2277732	DPP9	19	4723670	C	A	A	1.00748	0.0224696	0.964069	1.05284	0.740311	0.992244	1	16284	89238	0.11697	6.1912e-22	B2_trans,A2_Trans	FIVE_PRIME_UTR_INTRON_VARIANT	AFR
960.2	Allergy/adverse effect of penicillin	injuries & poisonings	rs111837807	CCHCR1	6	31121232	T	C	C	0.949327	0.156905	0.698005	1.29114	0.740326	0.992244	1	935	115295	0.20363	2.152e-11	A2_Trans,B2_trans	CODING_TRANSCRIPT_INTRON_VARIANT	AFR
850	Hemorrhage or hematoma complicating a procedure	injuries & poisonings	rs622568	SEC61G	7	54647894	A	C	C	1.01609	0.0481596	0.924566	1.11667	0.740346	0.992244	1	1967	113750	0.11965	2.6006e-06	A2_Trans	INTERGENIC_VARIANT	AFR
187	Cancer of other male genital organs	neoplasms	rs62200027	CASC20	20	6469515	G	A	A	1.03591	0.106463	0.840816	1.27627	0.740348	0.992244	1	804	115457	-0.053006	3.3456e-06	B2_trans,A2_Trans	NON_CODING_TRANSCRIPT_INTRON_VARIANT	AFR
704.11	Alopecia Areata	dermatologic	rs55654108	PDCL3P4	3	101425703	A	G	G	0.976717	0.0710891	0.849684	1.12274	0.74035	0.992244	1	501	115613	-0.05662	1.0636e-06	B2_trans	INTERGENIC_VARIANT	AFR
224	Benign neoplasm of eye	neoplasms	rs467843	TRAPPC13	5	64945715	A	G	G	1.01503	0.0450213	0.929303	1.10867	0.740354	0.992244	1	1203	114348	-0.089724	1.7259e-06	A2_Trans	CODING_TRANSCRIPT_INTRON_VARIANT	AFR
313.2	Tics and stuttering	mental disorders	rs915823	TMPRSS2	21	42851454	A	C	C	0.953795	0.142754	0.721012	1.26173	0.740355	0.992244	1	215	116232	-0.066039	1.6687e-06	B2_trans	CODING_TRANSCRIPT_INTRON_VARIANT	AFR
411.9	Other acute and subacute forms of ischemic heart disease	circulatory system	rs622568	SEC61G	7	54647894	A	C	C	1.0276	0.0821549	0.874768	1.20713	0.740357	0.992244	1	1311	115034	0.11965	2.6006e-06	A2_Trans	INTERGENIC_VARIANT	AFR
368.9	Subjective visual disturbances	sense organs	rs9367106	LOC100505711	6	41483390	G	C	C	1.01789	0.0535212	0.916527	1.13047	0.740358	0.992244	1	5391	108727	0.20225	3.4038e-11	B2_trans	INTERGENIC_VARIANT	AFR
204.4	Multiple myeloma	neoplasms	rs11234800	ME3	11	86479407	G	C	C	1.05639	0.165551	0.763673	1.46131	0.740362	0.992244	1	195	115782	-0.077173	3.0702e-06	B2_trans	INTERGENIC_VARIANT	AFR
427.4	Cardiac arrest and ventricular fibrillation	circulatory system	rs35705950	MUC5B	11	1241221	G	T	T	0.942008	0.180286	0.6616	1.34126	0.740366	0.992244	1	996	114901	-0.11177	1.2224e-08	B2_trans,A2_Trans	UPSTREAM_GENE_VARIANT	AFR
041	Bacterial infection NOS	infectious diseases	rs766826	ELF5	11	34528766	C	T	T	0.993193	0.0206136	0.953866	1.03414	0.740375	0.992244	1	9245	98884	-0.082134	1.155e-11	B2_trans	CODING_TRANSCRIPT_INTRON_VARIANT	AFR
362.4	Retinal vascular changes and abnomalities	sense organs	rs1453205	LOC101928196	2	19901073	C	T	T	0.990955	0.0274225	0.9391	1.04567	0.740388	0.992244	1	2153	111450	0.096992	3.6368e-06	A2_Trans	INTERGENIC_VARIANT	AFR
241	Nontoxic nodular goiter	endocrine/metabolic	rs10129899	LINC00637	14	104330432	C	A	A	1.01009	0.030307	0.951839	1.07191	0.740392	0.992244	1	1596	110050	-0.057002	2.1916e-06	B2_trans	INTERGENIC_VARIANT	AFR
782.3	Edema	symptoms	rs7560588	BCL11A	2	60727416	G	A	A	0.993635	0.0192709	0.956805	1.03188	0.740398	0.992244	1	12530	87634	-0.12371	2.3396e-07	A2_Trans	CODING_TRANSCRIPT_INTRON_VARIANT	AFR
741	Symptoms and disorders of the joints	musculoskeletal	rs2277732	DPP9	19	4723670	C	A	A	1.00646	0.0194361	0.968841	1.04554	0.7404	0.992244	1	14783	85967	0.11697	6.1912e-22	B2_trans,A2_Trans	FIVE_PRIME_UTR_INTRON_VARIANT	AFR
703	Diseases of nail, NOS	dermatologic	rs35154152	THBS3	1	155172725	T	C	C	1.00558	0.0168067	0.972999	1.03926	0.74041	0.992244	1	8269	97083	-0.20528	2.3574e-11	A2_Trans	SYNONYMOUS_VARIANT	AFR
798	Malaise and fatigue	symptoms	rs13179014	SPEF2	5	35693227	A	C	C	0.994167	0.0176586	0.960347	1.02918	0.740412	0.992244	1	14733	87215	-0.061249	6.1057e-07	B2_trans	CODING_TRANSCRIPT_INTRON_VARIANT	AFR
965	Poisoning by analgesics, antipyretics, and antirheumatics	injuries & poisonings	rs2284028	NCF4	22	37265172	A	C	C	0.96805	0.0980148	0.798854	1.17308	0.74042	0.992244	1	915	115446	0.31271	4.1737e-06	A2_Trans	CODING_TRANSCRIPT_INTRON_VARIANT	AFR
726	Peripheral enthesopathies and allied syndromes	musculoskeletal	rs67579710	THBS3	1	155173527	G	A	A	0.996103	0.0117845	0.97336	1.01938	0.740421	0.992244	1	15541	72413	-0.10348	1.0252e-09	B2_trans	CODING_TRANSCRIPT_INTRON_VARIANT	AFR
440	Atherosclerosis	circulatory system	rs9367106	LOC100505711	6	41483390	G	C	C	0.986609	0.0406937	0.910975	1.06852	0.740425	0.992244	1	5215	106728	0.20225	3.4038e-11	B2_trans	INTERGENIC_VARIANT	AFR
180	Cervical cancer and dysplasia	neoplasms	rs72711165	TMEM65	8	125336564	T	C	C	0.950241	0.154064	0.702578	1.28521	0.740426	0.992244	1	595	115338	0.18279	6.0907e-07	B2_trans	CODING_TRANSCRIPT_INTRON_VARIANT	AFR
740	Osteoarthrosis	musculoskeletal	rs2277732	DPP9	19	4723670	C	A	A	1.00483	0.0145493	0.976582	1.0339	0.740432	0.992244	1	13114	53425	0.11697	6.1912e-22	B2_trans,A2_Trans	FIVE_PRIME_UTR_INTRON_VARIANT	AFR
695.42	Systemic lupus erythematosus	dermatologic	rs13179014	SPEF2	5	35693227	A	C	C	0.975275	0.0755771	0.840999	1.13099	0.740445	0.992244	1	219	115752	-0.061249	6.1057e-07	B2_trans	CODING_TRANSCRIPT_INTRON_VARIANT	AFR
362.27	Drusen (degenerative) of retina	sense organs	rs77534576	DLX4	17	47940666	C	T	T	1.09172	0.264936	0.64953	1.83496	0.740459	0.992244	1	1962	113279	0.20794	1.7585e-10	B2_trans	INTERGENIC_VARIANT	AFR
580.3	Nephritis and nephropathy without mention of glomerulonephritis	genitourinary	rs6869036	MGAT1	5	180223327	C	T	T	1.03381	0.100382	0.849172	1.25859	0.74046	0.992244	1	1630	113470	0.25536	1.7578e-06	A2_Trans	FIVE_PRIME_UTR_INTRON_VARIANT	AFR
433.21	Cerebral artery occlusion, with cerebral infarction	circulatory system	rs2277732	DPP9	19	4723670	C	A	A	1.0096	0.0288411	0.954112	1.06831	0.740463	0.992244	1	2573	107590	0.11697	6.1912e-22	B2_trans,A2_Trans	FIVE_PRIME_UTR_INTRON_VARIANT	AFR
289	Other diseases of blood and blood-forming organs	hematopoietic	rs467843	TRAPPC13	5	64945715	A	G	G	0.984171	0.0481705	0.895504	1.08162	0.740468	0.992244	1	2334	113366	-0.089724	1.7259e-06	A2_Trans	CODING_TRANSCRIPT_INTRON_VARIANT	AFR
384	Other disorders of tympanic membrane	sense organs	rs77534576	DLX4	17	47940666	C	T	T	1.17588	0.489138	0.450825	3.06702	0.740473	0.992244	1	583	115708	0.20794	1.7585e-10	B2_trans	INTERGENIC_VARIANT	AFR
350.2	Abnormality of gait	neurological	rs1405655	NR1H2	19	50882619	T	C	C	0.995735	0.0129048	0.970866	1.02124	0.740473	0.992244	1	11889	88486	0.075181	1.1208e-11	B2_trans,A2_Trans	CODING_TRANSCRIPT_INTRON_VARIANT	AFR
743.1	Osteoporosis	musculoskeletal	rs55654108	PDCL3P4	3	101425703	A	G	G	0.988248	0.0356919	0.921478	1.05986	0.740486	0.992244	1	1557	112859	-0.05662	1.0636e-06	B2_trans	INTERGENIC_VARIANT	AFR
599.1	Urinary obstruction	genitourinary	rs35154152	THBS3	1	155172725	T	C	C	1.02149	0.0642011	0.900713	1.15846	0.740493	0.992244	1	1405	114596	-0.20528	2.3574e-11	A2_Trans	SYNONYMOUS_VARIANT	AFR
286.9	Abnormal coagulation profile	hematopoietic	rs10129899	LINC00637	14	104330432	C	A	A	1.02383	0.0711053	0.890641	1.17694	0.740494	0.992244	1	1577	114242	-0.057002	2.1916e-06	B2_trans	INTERGENIC_VARIANT	AFR
427.2	Atrial fibrillation and flutter	circulatory system	rs9501257	HLA-DPB1	6	33055355	A	G	G	0.994426	0.0168793	0.962066	1.02787	0.74054	0.992244	1	2935	105422	0.17269	4.1339e-08	A2_Trans	THREE_PRIME_UTR_EXON_VARIANT	AFR
070	Viral hepatitis	infectious diseases	rs13179014	SPEF2	5	35693227	A	C	C	0.993962	0.0182889	0.958964	1.03024	0.740543	0.992244	1	1848	101090	-0.061249	6.1057e-07	B2_trans	CODING_TRANSCRIPT_INTRON_VARIANT	AFR
428.2	Heart failure NOS	circulatory system	rs1453205	LOC101928196	2	19901073	C	T	T	0.985973	0.0426635	0.90688	1.07196	0.740556	0.992244	1	1825	113608	0.096992	3.6368e-06	A2_Trans	INTERGENIC_VARIANT	AFR
705.8	Hyperhidrosis	dermatologic	rs55654108	PDCL3P4	3	101425703	A	G	G	0.980987	0.0579742	0.87562	1.09903	0.740557	0.992244	1	2239	113605	-0.05662	1.0636e-06	B2_trans	INTERGENIC_VARIANT	AFR
210	Benign neoplasm of lip, oral cavity, and pharynx	neoplasms	rs62200027	CASC20	20	6469515	G	A	A	0.972556	0.0840449	0.824851	1.14671	0.740568	0.992244	1	1181	114810	-0.053006	3.3456e-06	B2_trans,A2_Trans	NON_CODING_TRANSCRIPT_INTRON_VARIANT	AFR
724.8	Other symptoms referable to back	musculoskeletal	rs1453205	LOC101928196	2	19901073	C	T	T	1.0131	0.0393154	0.937967	1.09425	0.74058	0.992244	1	4056	111157	0.096992	3.6368e-06	A2_Trans	INTERGENIC_VARIANT	AFR
453	Chronic venous hypertension	circulatory system	rs60305836	CDH8	16	61709381	A	C	C	0.976001	0.0733713	0.845272	1.12695	0.740585	0.992244	1	398	115668	0.086719	1.1846e-06	B2_trans	CODING_TRANSCRIPT_INTRON_VARIANT	AFR
070.9	Hepatitis NOS	infectious diseases	rs10086829	COL14A1	8	121149129	G	A	A	1.02219	0.0662995	0.897629	1.16403	0.740633	0.992244	1	1845	113789	-0.097352	3.8599e-06	A2_Trans	FIVE_PRIME_UTR_INTRON_VARIANT	AFR
800.4	Fracture of patella	injuries & poisonings	rs76423999	SLC12A7	5	1098067	T	A	A	0.948129	0.160931	0.691645	1.29973	0.740661	0.992244	1	298	115991	0.18412	3.8813e-07	A2_Trans	CODING_TRANSCRIPT_INTRON_VARIANT	AFR
110.12	Althete's foot	infectious diseases	rs915823	TMPRSS2	21	42851454	A	C	C	0.992385	0.0230959	0.948464	1.03834	0.740666	0.992244	1	9955	97583	-0.066039	1.6687e-06	B2_trans	CODING_TRANSCRIPT_INTRON_VARIANT	AFR
596.5	Functional disorders of bladder	genitourinary	rs111837807	CCHCR1	6	31121232	T	C	C	0.981806	0.0554805	0.880645	1.09459	0.740682	0.992244	1	2744	110388	0.20363	2.152e-11	A2_Trans,B2_trans	CODING_TRANSCRIPT_INTRON_VARIANT	AFR
457	Encounter for long-term (current) use of anticoagulants, antithrombotics, aspirin	circulatory system	rs76073397	MIR548H2	16	11386452	T	C	C	0.952788	0.14614	0.715488	1.26879	0.740695	0.992244	1	3321	111488	0.14454	9.6663e-07	A2_Trans,B2_trans	INTERGENIC_VARIANT	AFR
070.9	Hepatitis NOS	infectious diseases	rs915823	TMPRSS2	21	42851454	A	C	C	0.978485	0.0657263	0.860217	1.11301	0.740712	0.992244	1	1845	113789	-0.066039	1.6687e-06	B2_trans	CODING_TRANSCRIPT_INTRON_VARIANT	AFR
365.11	Primary open angle glaucoma	sense organs	rs467843	TRAPPC13	5	64945715	A	G	G	0.995102	0.0148389	0.966578	1.02447	0.740737	0.992244	1	3027	101413	-0.089724	1.7259e-06	A2_Trans	CODING_TRANSCRIPT_INTRON_VARIANT	AFR
522.5	Periapical abscess	digestive	rs7960611	CLEC1A	12	10230416	G	A	A	0.988114	0.036138	0.920548	1.06064	0.740745	0.992244	1	6363	107984	-0.1584	3.3086e-07	A2_Trans	CODING_TRANSCRIPT_INTRON_VARIANT	AFR
707	Chronic ulcer of skin	dermatologic	rs2277732	DPP9	19	4723670	C	A	A	0.989813	0.0309458	0.931563	1.05171	0.740745	0.992244	1	3482	107564	0.11697	6.1912e-22	B2_trans,A2_Trans	FIVE_PRIME_UTR_INTRON_VARIANT	AFR
272.11	Hypercholesterolemia	endocrine/metabolic	rs6869036	MGAT1	5	180223327	C	T	T	1.01141	0.0342805	0.945684	1.0817	0.740749	0.992244	1	8542	91649	0.25536	1.7578e-06	A2_Trans	FIVE_PRIME_UTR_INTRON_VARIANT	AFR
189.11	Malignant neoplasm of kidney, except pelvis	neoplasms	rs13179014	SPEF2	5	35693227	A	C	C	0.983391	0.0506215	0.890507	1.08596	0.740757	0.992244	1	424	114724	-0.061249	6.1057e-07	B2_trans	CODING_TRANSCRIPT_INTRON_VARIANT	AFR
741.3	Difficulty in walking	musculoskeletal	rs12809318	FBRSL1	12	133140840	T	C	C	1.00656	0.0197614	0.968319	1.04631	0.740764	0.992244	1	7371	101467	-0.062781	9.5289e-09	B2_trans	CODING_TRANSCRIPT_INTRON_VARIANT	AFR
378.1	Strabismus (not specified as paralytic)	sense organs	rs117169628	SLC22A31	16	89262657	G	A	A	1.03782	0.112204	0.832938	1.29309	0.74078	0.992244	1	1428	113556	0.081201	5.77e-07	B2_trans	SYNONYMOUS_VARIANT	AFR
473.4	Voice disturbance	respiratory	rs766826	ELF5	11	34528766	C	T	T	0.989827	0.0309107	0.93164	1.05165	0.7408	0.992244	1	2537	110512	-0.082134	1.155e-11	B2_trans	CODING_TRANSCRIPT_INTRON_VARIANT	AFR
720.1	Spinal stenosis of lumbar region	musculoskeletal	rs10129899	LINC00637	14	104330432	C	A	A	1.00862	0.0259617	0.958586	1.06128	0.740805	0.992244	1	4177	105633	-0.057002	2.1916e-06	B2_trans	INTERGENIC_VARIANT	AFR
155.1	Malignant neoplasm of liver, primary	neoplasms	rs10774671	OAS1	12	113357193	G	A	A	0.983474	0.0503784	0.891006	1.08554	0.74081	0.992244	1	290	115548	0.12569	3.6032e-11	A2_Trans	SPLICE_ACCEPTOR_VARIANT	AFR
195.1	Malignant neoplasm, other	neoplasms	rs72711165	TMEM65	8	125336564	T	C	C	0.953713	0.143281	0.720206	1.26293	0.740822	0.992244	1	1289	114526	0.18279	6.0907e-07	B2_trans	CODING_TRANSCRIPT_INTRON_VARIANT	AFR
740.2	Osteoarthrosis, generalized	musculoskeletal	rs4830964	.	23	15515319	C	G	G	1.00701	0.0211082	0.966195	1.04954	0.740822	0.992244	1	4813	107481	0.046578	2.9701e-06	B2_trans	SEQUENCE_VARIANT	AFR
592.11	Acute cystitis	genitourinary	rs35154152	THBS3	1	155172725	T	C	C	1.02886	0.0860288	0.86922	1.21783	0.74083	0.992244	1	1612	114688	-0.20528	2.3574e-11	A2_Trans	SYNONYMOUS_VARIANT	AFR
722.9	Other and unspecified disc disorder	musculoskeletal	rs11234800	ME3	11	86479407	G	C	C	1.03372	0.10026	0.849297	1.25818	0.740841	0.992244	1	3272	111532	-0.077173	3.0702e-06	B2_trans	INTERGENIC_VARIANT	AFR
773	NA	NA	rs9577395	ATP11A	13	113534984	C	G	G	0.993833	0.0187075	0.958053	1.03095	0.740888	0.992244	1	21212	56362	0.064829	8.6068e-07	B2_trans,A2_Trans	CODING_TRANSCRIPT_INTRON_VARIANT	AFR
131	Protozoan infection	infectious diseases	rs11085727	TYK2	19	10466123	C	T	T	0.969949	0.0922706	0.809483	1.16222	0.740888	0.992244	1	1974	114042	0.17253	2.3333e-18	A2_Trans,B2_trans	CODING_TRANSCRIPT_INTRON_VARIANT	AFR
457.2	Encounter for long-term (current) use of antiplatelets/antithrombotics	circulatory system	rs1453205	LOC101928196	2	19901073	C	T	T	1.0271	0.080862	0.876561	1.20349	0.740908	0.992244	1	630	115703	0.096992	3.6368e-06	A2_Trans	INTERGENIC_VARIANT	AFR
610	Benign mammary dysplasias	genitourinary	rs111837807	CCHCR1	6	31121232	T	C	C	1.0277	0.0826446	0.874017	1.20841	0.740924	0.992244	1	1653	113342	0.20363	2.152e-11	A2_Trans,B2_trans	CODING_TRANSCRIPT_INTRON_VARIANT	AFR
444.1	Arterial embolism and thrombosis of lower extremity artery	circulatory system	rs67959919	LZTFL1	3	45871908	G	A	A	0.904846	0.302437	0.500195	1.63685	0.740934	0.992244	1	637	115594	0.59355	1.6043e-80	A2_Trans	CODING_TRANSCRIPT_INTRON_VARIANT	AFR
401.3	Other hypertensive complications	circulatory system	rs75505823	LRP1	12	57540956	G	T	T	0.948974	0.158418	0.695678	1.29449	0.740943	0.992244	1	4001	109732	-0.20852	3.0745e-06	A2_Trans	CODING_TRANSCRIPT_INTRON_VARIANT	AFR
473.1	Chronic laryngitis	respiratory	rs67579710	THBS3	1	155173527	G	A	A	1.0364	0.10815	0.838436	1.2811	0.740962	0.992244	1	662	115776	-0.10348	1.0252e-09	B2_trans	CODING_TRANSCRIPT_INTRON_VARIANT	AFR
227	Benign neoplasm of other endocrine glands and related structures	neoplasms	rs12809318	FBRSL1	12	133140840	T	C	C	1.01261	0.0378932	0.940124	1.09067	0.74097	0.992244	1	986	113693	-0.062781	9.5289e-09	B2_trans	CODING_TRANSCRIPT_INTRON_VARIANT	AFR
803.3	Fracture of clavicle or scapula	injuries & poisonings	rs78313563	ESS2	22	19136365	G	A	A	0.926015	0.232529	0.587069	1.46065	0.740977	0.992244	1	294	115981	0.40873	6.5914e-07	A2_Trans	UPSTREAM_GENE_VARIANT	AFR
733	Other disorders of bone and cartilage	musculoskeletal	rs10774671	OAS1	12	113357193	G	A	A	1.00956	0.0287791	0.954189	1.06814	0.740984	0.992244	1	5336	108742	0.12569	3.6032e-11	A2_Trans	SPLICE_ACCEPTOR_VARIANT	AFR
568	Other disorders of peritoneum	digestive	rs766826	ELF5	11	34528766	C	T	T	1.02644	0.0789629	0.879269	1.19825	0.740997	0.992244	1	1093	115054	-0.082134	1.155e-11	B2_trans	CODING_TRANSCRIPT_INTRON_VARIANT	AFR
286	Coagulation defects	hematopoietic	rs67959919	LZTFL1	3	45871908	G	A	A	0.959131	0.126252	0.74888	1.22841	0.741011	0.992244	1	2621	111584	0.59355	1.6043e-80	A2_Trans	CODING_TRANSCRIPT_INTRON_VARIANT	AFR
818	Intracranial hemorrhage (injury)	injuries & poisonings	rs4830964	.	23	15515319	C	G	G	0.981162	0.0575458	0.876512	1.09831	0.741039	0.992244	1	331	115815	0.046578	2.9701e-06	B2_trans	SEQUENCE_VARIANT	AFR
218	Benign neoplasm of uterus	neoplasms	rs117169628	SLC22A31	16	89262657	G	A	A	1.03274	0.0974706	0.853143	1.25013	0.741048	0.992244	1	1196	112210	0.081201	5.77e-07	B2_trans	SYNONYMOUS_VARIANT	AFR
335	Multiple sclerosis	neurological	rs11234800	ME3	11	86479407	G	C	C	1.05712	0.168086	0.76041	1.4696	0.741054	0.992244	1	255	115819	-0.077173	3.0702e-06	B2_trans	INTERGENIC_VARIANT	AFR
276.42	Alkalosis	endocrine/metabolic	rs12259804	PLEKHS1	10	115573378	T	C	C	0.84797	0.499061	0.318844	2.25518	0.741066	0.992244	1	1128	115220	-0.27547	4.8674e-08	A2_Trans	INTERGENIC_VARIANT	AFR
530.13	Barrett's esophagus	digestive	rs4830964	.	23	15515319	C	G	G	0.983699	0.0497378	0.89233	1.08442	0.741066	0.992244	1	527	115433	0.046578	2.9701e-06	B2_trans	SEQUENCE_VARIANT	AFR
771	Musculoskeletal symptoms referable to limbs	symptoms	rs10774679	OAS3	12	113374748	C	T	T	1.02821	0.0841747	0.871826	1.21263	0.741068	0.992244	1	1756	114589	0.075824	4.6954e-12	B2_trans	UPSTREAM_GENE_VARIANT	AFR
374.3	Ptosis of eyelid	sense organs	rs12259804	PLEKHS1	10	115573378	T	C	C	0.931945	0.213304	0.613515	1.41565	0.741077	0.992244	1	1253	113714	-0.27547	4.8674e-08	A2_Trans	INTERGENIC_VARIANT	AFR
686.1	Carbuncle and furuncle	dermatologic	rs13050728	IFNAR2	21	34615210	T	C	C	0.987129	0.0392089	0.914111	1.06598	0.741093	0.992244	1	4710	109935	-0.10657	4.0686e-21	B2_trans,A2_Trans	CODING_TRANSCRIPT_INTRON_VARIANT	AFR
571.5	Other chronic nonalcoholic liver disease	digestive	rs111783124	LOC101928126	21	35362848	G	A	A	0.982625	0.0530497	0.885588	1.09029	0.741096	0.992244	1	4745	104472	0.13532	2.1558e-07	A2_Trans	INTERGENIC_VARIANT	AFR
686.4	Pyogenic granuloma	dermatologic	rs67579710	THBS3	1	155173527	G	A	A	1.03448	0.102604	0.84603	1.26491	0.741107	0.992244	1	524	115887	-0.10348	1.0252e-09	B2_trans	CODING_TRANSCRIPT_INTRON_VARIANT	AFR
747.11	Cardiac shunt/ heart septal defect	congenital anomalies	rs76073397	MIR548H2	16	11386452	T	C	C	0.869955	0.421751	0.380628	1.98835	0.741156	0.992244	1	311	116128	0.14454	9.6663e-07	A2_Trans,B2_trans	INTERGENIC_VARIANT	AFR
198.1	Secondary malignancy of lymph nodes	neoplasms	rs60869999	MYO1C	17	1390948	A	T	T	1.0203	0.0608507	0.905593	1.14954	0.741161	0.992244	1	792	114551	0.059541	2.9039e-06	B2_trans	CODING_TRANSCRIPT_INTRON_VARIANT	AFR
008.5	Bacterial enteritis	infectious diseases	rs12660421	FOXP4-AS1	6	41488378	G	A	A	0.971542	0.0874082	0.818577	1.15309	0.741173	0.992244	1	1467	114079	0.35506	1.1424e-09	A2_Trans	DOWNSTREAM_GENE_VARIANT	AFR
464	Acute sinusitis	respiratory	rs495828	ABO	9	136154867	G	T	T	1.00833	0.025124	0.959883	1.05923	0.741177	0.992244	1	12326	96913	-0.13432	6.5649e-10	A2_Trans	UPSTREAM_GENE_VARIANT	AFR
580.2	Nephrotic syndrome without mention of glomerulonephritis	genitourinary	rs78313563	ESS2	22	19136365	G	A	A	0.936784	0.197719	0.63583	1.38019	0.741187	0.992244	1	548	115591	0.40873	6.5914e-07	A2_Trans	UPSTREAM_GENE_VARIANT	AFR
870	Open wounds of head; neck; and trunk	injuries & poisonings	rs13179014	SPEF2	5	35693227	A	C	C	0.988908	0.0337778	0.925559	1.05659	0.741227	0.992244	1	6232	106977	-0.061249	6.1057e-07	B2_trans	CODING_TRANSCRIPT_INTRON_VARIANT	AFR
560.1	Paralytic ileus	digestive	rs9577395	ATP11A	13	113534984	C	G	G	1.03453	0.102812	0.845727	1.26549	0.741244	0.992244	1	1514	114429	0.064829	8.6068e-07	B2_trans,A2_Trans	CODING_TRANSCRIPT_INTRON_VARIANT	AFR
696.4	Psoriasis	dermatologic	rs1878527	ANKRD30BL	2	133056313	T	C	C	0.984677	0.0467627	0.898441	1.07919	0.741246	0.992244	1	958	114155	-0.077457	2.0215e-06	B2_trans	INTERGENIC_VARIANT	AFR
426.32	Left bundle branch block	circulatory system	rs60869999	MYO1C	17	1390948	A	T	T	0.973385	0.0816953	0.829365	1.14242	0.741252	0.992244	1	1260	114661	0.059541	2.9039e-06	B2_trans	CODING_TRANSCRIPT_INTRON_VARIANT	AFR
110.2	Dermatomycoses	infectious diseases	rs1878527	ANKRD30BL	2	133056313	T	C	C	0.986257	0.0419103	0.908482	1.07069	0.741262	0.992244	1	3087	111647	-0.077457	2.0215e-06	B2_trans	INTERGENIC_VARIANT	AFR
420.3	Endocarditis	circulatory system	rs76073397	MIR548H2	16	11386452	T	C	C	1.07836	0.228494	0.689081	1.68756	0.741264	0.992244	1	1115	114877	0.14454	9.6663e-07	A2_Trans,B2_trans	INTERGENIC_VARIANT	AFR
327.71	Restless legs syndrome	neurological	rs111783124	LOC101928126	21	35362848	G	A	A	1.04231	0.125518	0.814998	1.33303	0.741277	0.992244	1	1122	114420	0.13532	2.1558e-07	A2_Trans	INTERGENIC_VARIANT	AFR
174.1	Breast cancer [female]	neoplasms	rs11085727	TYK2	19	10466123	C	T	T	1.02652	0.0792768	0.878793	1.19908	0.741278	0.992244	1	244	115574	0.17253	2.3333e-18	A2_Trans,B2_trans	CODING_TRANSCRIPT_INTRON_VARIANT	AFR
327.6	Circadian rhythm sleep disorder	neurological	rs2277732	DPP9	19	4723670	C	A	A	0.960093	0.123352	0.753904	1.22267	0.74128	0.992244	1	863	115467	0.11697	6.1912e-22	B2_trans,A2_Trans	FIVE_PRIME_UTR_INTRON_VARIANT	AFR
694.2	Other dyschromia	dermatologic	rs10086829	COL14A1	8	121149129	G	A	A	1.01367	0.0411254	0.93517	1.09876	0.741284	0.992244	1	5311	108618	-0.097352	3.8599e-06	A2_Trans	FIVE_PRIME_UTR_INTRON_VARIANT	AFR
271.3	Intestinal disaccharidase deficiencies and disaccharide malabsorption	endocrine/metabolic	rs35705950	MUC5B	11	1241221	G	T	T	0.972941	0.0830905	0.826722	1.14502	0.741288	0.992244	1	4185	108657	-0.11177	1.2224e-08	B2_trans,A2_Trans	UPSTREAM_GENE_VARIANT	AFR
701	Other hypertrophic and atrophic conditions of skin	dermatologic	rs72711165	TMEM65	8	125336564	T	C	C	0.986508	0.0411488	0.91007	1.06937	0.741312	0.992244	1	11731	93797	0.18279	6.0907e-07	B2_trans	CODING_TRANSCRIPT_INTRON_VARIANT	AFR
514.2	Solitary pulmonary nodule	respiratory	rs766826	ELF5	11	34528766	C	T	T	0.990222	0.0297649	0.934108	1.04971	0.741319	0.992244	1	3731	109035	-0.082134	1.155e-11	B2_trans	CODING_TRANSCRIPT_INTRON_VARIANT	AFR
300.4	Dysthymic disorder	mental disorders	rs9268576	HLA-DRA	6	32395641	T	C	C	0.991284	0.0265212	0.941073	1.04417	0.741334	0.992244	1	5678	102770	0.095134	9.9752e-07	B2_trans	INTERGENIC_VARIANT	AFR
731	Osteitis deformans and osteopathies associated with other disorders classified elsewhere	musculoskeletal	rs6869036	MGAT1	5	180223327	C	T	T	0.946119	0.167796	0.680953	1.31454	0.741339	0.992244	1	485	115585	0.25536	1.7578e-06	A2_Trans	FIVE_PRIME_UTR_INTRON_VARIANT	AFR
796	Elevated prostate specific antigen [PSA]	genitourinary	rs9501257	HLA-DPB1	6	33055355	A	G	G	0.995794	0.0127683	0.971184	1.02103	0.741346	0.992244	1	3988	95674	0.17269	4.1339e-08	A2_Trans	THREE_PRIME_UTR_EXON_VARIANT	AFR
443	Peripheral vascular disease	circulatory system	rs72711165	TMEM65	8	125336564	T	C	C	0.984752	0.0465536	0.898877	1.07883	0.74135	0.992244	1	5549	102224	0.18279	6.0907e-07	B2_trans	CODING_TRANSCRIPT_INTRON_VARIANT	AFR
368	Visual disturbances	sense organs	rs7605877	FOXI3	2	88559025	T	C	C	1.00457	0.0138246	0.977719	1.03217	0.741355	0.992244	1	15022	88438	-0.071053	3.3369e-06	B2_trans	INTERGENIC_VARIANT	AFR
350.2	Abnormality of gait	neurological	rs11085727	TYK2	19	10466123	C	T	T	1.00653	0.01973	0.968353	1.04622	0.741359	0.992244	1	11889	88486	0.17253	2.3333e-18	A2_Trans,B2_trans	CODING_TRANSCRIPT_INTRON_VARIANT	AFR
939	Atopic/contact dermatitis due to other or unspecified	dermatologic	rs60869999	MYO1C	17	1390948	A	T	T	0.993946	0.0183995	0.95874	1.03044	0.741367	0.992244	1	14789	84107	0.059541	2.9039e-06	B2_trans	CODING_TRANSCRIPT_INTRON_VARIANT	AFR
520	Disorders of tooth development	digestive	rs1250993	LOC101929525	10	81399565	C	G	G	0.984733	0.046614	0.898754	1.07894	0.741369	0.992244	1	4742	110540	0.12403	5.3767e-08	A2_Trans	INTERGENIC_VARIANT	AFR
872	Traumatic amputation	injuries & poisonings	rs721917	SFTPD	10	81706324	A	G	G	0.985746	0.043505	0.905177	1.07349	0.741393	0.992244	1	571	114990	0.055247	2.0819e-07	B2_trans	SYNONYMOUS_VARIANT	AFR
465.4	Acute laryngitis and tracheitis	respiratory	rs7089827	TFAM	10	60157611	C	T	T	1.03628	0.108012	0.838569	1.28061	0.741425	0.992244	1	1271	115182	-0.14471	2.0338e-06	A2_Trans	THREE_PRIME_UTR_EXON_VARIANT	AFR
395	Heart valve disorders	circulatory system	rs13050728	IFNAR2	21	34615210	T	C	C	0.99187	0.0247405	0.944921	1.04115	0.741426	0.992244	1	4707	106618	-0.10657	4.0686e-21	B2_trans,A2_Trans	CODING_TRANSCRIPT_INTRON_VARIANT	AFR
008.5	Bacterial enteritis	infectious diseases	rs10129899	LINC00637	14	104330432	C	A	A	0.980093	0.0609413	0.869749	1.10444	0.741438	0.992244	1	1467	114079	-0.057002	2.1916e-06	B2_trans	INTERGENIC_VARIANT	AFR
496	Chronic airway obstruction	respiratory	rs12259804	PLEKHS1	10	115573378	T	C	C	1.02321	0.0695315	0.892849	1.1726	0.741447	0.992244	1	8711	89005	-0.27547	4.8674e-08	A2_Trans	INTERGENIC_VARIANT	AFR
520.2	Disturbances in tooth eruption	digestive	rs5023077	FBRSL1	12	133141973	T	C	C	0.973323	0.0819546	0.82889	1.14292	0.741454	0.992244	1	2428	113764	-0.090901	1.5172e-06	A2_Trans	CODING_TRANSCRIPT_INTRON_VARIANT	AFR
736	Other acquired deformities of limbs	musculoskeletal	rs1250993	LOC101929525	10	81399565	C	G	G	1.01062	0.0320258	0.949134	1.07609	0.741496	0.992244	1	3816	109868	0.12403	5.3767e-08	A2_Trans	INTERGENIC_VARIANT	AFR
335	Multiple sclerosis	neurological	rs55654108	PDCL3P4	3	101425703	A	G	G	1.02261	0.0677755	0.895403	1.16788	0.741506	0.992244	1	255	115819	-0.05662	1.0636e-06	B2_trans	INTERGENIC_VARIANT	AFR
575	Other biliary tract disease	digestive	rs72655853	SBSPON	8	73985608	A	G	G	0.958457	0.128644	0.744853	1.23332	0.741531	0.992244	1	3020	111496	0.22523	8.3915e-07	A2_Trans	CODING_TRANSCRIPT_INTRON_VARIANT	AFR
300.9	Posttraumatic stress disorder	mental disorders	rs147812915	KAT7	17	47858295	C	T	T	1.01722	0.0517523	0.919097	1.12581	0.741538	0.992244	1	6170	73326	0.23438	1.0943e-07	A2_Trans	INTERGENIC_VARIANT	AFR
242.3	Exophthalmos	endocrine/metabolic	rs5023077	FBRSL1	12	133141973	T	C	C	0.975383	0.0755771	0.841092	1.13111	0.741551	0.992244	1	636	115468	-0.090901	1.5172e-06	A2_Trans	CODING_TRANSCRIPT_INTRON_VARIANT	AFR
304	Adjustment reaction	mental disorders	rs10129899	LINC00637	14	104330432	C	A	A	1.00496	0.0150116	0.975826	1.03497	0.741552	0.992244	1	12932	77363	-0.057002	2.1916e-06	B2_trans	INTERGENIC_VARIANT	AFR
214	Lipoma	neoplasms	rs3746539	PTPRT	20	40702071	G	A	A	1.00846	0.0255494	0.959205	1.06025	0.741557	0.992244	1	4449	106930	0.05405	1.7723e-06	B2_trans	THREE_PRIME_UTR_EXON_VARIANT	AFR
276.4	Acid-base balance disorder	endocrine/metabolic	rs622568	SEC61G	7	54647894	A	C	C	0.991802	0.0249592	0.944452	1.04153	0.741558	0.992244	1	4480	108512	0.11965	2.6006e-06	A2_Trans	INTERGENIC_VARIANT	AFR
276.11	Hyperosmolality and/or hypernatremia	endocrine/metabolic	rs78313563	ESS2	22	19136365	G	A	A	0.93901	0.190817	0.64602	1.36488	0.741559	0.992244	1	1322	114781	0.40873	6.5914e-07	A2_Trans	UPSTREAM_GENE_VARIANT	AFR
411.2	Myocardial infarction	circulatory system	rs13179014	SPEF2	5	35693227	A	C	C	0.99196	0.0244775	0.945494	1.04071	0.741561	0.992244	1	4120	105621	-0.061249	6.1057e-07	B2_trans	CODING_TRANSCRIPT_INTRON_VARIANT	AFR
296.1	Bipolar	mental disorders	rs76073397	MIR548H2	16	11386452	T	C	C	1.02347	0.0703382	0.891664	1.17475	0.741581	0.992244	1	2927	106149	0.14454	9.6663e-07	A2_Trans,B2_trans	INTERGENIC_VARIANT	AFR
521	Diseases of hard tissues of teeth	digestive	rs495828	ABO	9	136154867	G	T	T	1.00447	0.013513	0.978212	1.03142	0.741598	0.992244	1	9931	70521	-0.13432	6.5649e-10	A2_Trans	UPSTREAM_GENE_VARIANT	AFR
687.2	NA	NA	rs35508621	LZTFL1	3	45880481	T	C	C	0.960749	0.121435	0.757259	1.21892	0.741599	0.992244	1	8231	105426	0.38931	6.0917e-89	B2_trans	CODING_TRANSCRIPT_INTRON_VARIANT	AFR
743.9	Osteopenia or other disorder of bone and cartilage	musculoskeletal	rs7089827	TFAM	10	60157611	C	T	T	0.990347	0.0294191	0.934859	1.04913	0.741622	0.992244	1	3549	109988	-0.14471	2.0338e-06	A2_Trans	THREE_PRIME_UTR_EXON_VARIANT	AFR
426.23	Second degree AV block	circulatory system	rs4830964	.	23	15515319	C	G	G	1.02134	0.0640429	0.900859	1.15793	0.741627	0.992244	1	512	115715	0.046578	2.9701e-06	B2_trans	SEQUENCE_VARIANT	AFR
726.1	Enthesopathy	musculoskeletal	rs6869036	MGAT1	5	180223327	C	T	T	0.987486	0.0381956	0.91626	1.06425	0.741631	0.992244	1	12364	91486	0.25536	1.7578e-06	A2_Trans	FIVE_PRIME_UTR_INTRON_VARIANT	AFR
585.4	Chronic kidney disease, Stage I or II	genitourinary	rs111783124	LOC101928126	21	35362848	G	A	A	0.977745	0.0682722	0.855287	1.11773	0.741655	0.992244	1	3957	108128	0.13532	2.1558e-07	A2_Trans	INTERGENIC_VARIANT	AFR
690	Erythematosquamous dermatosis	dermatologic	rs77534576	DLX4	17	47940666	C	T	T	0.946455	0.16694	0.68234	1.3128	0.741666	0.992244	1	3699	109101	0.20794	1.7585e-10	B2_trans	INTERGENIC_VARIANT	AFR
420.2	Pericarditis	circulatory system	rs6869036	MGAT1	5	180223327	C	T	T	0.959735	0.124681	0.751662	1.22541	0.741686	0.992244	1	1259	114338	0.25536	1.7578e-06	A2_Trans	FIVE_PRIME_UTR_INTRON_VARIANT	AFR
695.3	Rosacea	dermatologic	rs72655853	SBSPON	8	73985608	A	G	G	1.09438	0.273616	0.640126	1.87098	0.741694	0.992244	1	418	115879	0.22523	8.3915e-07	A2_Trans	CODING_TRANSCRIPT_INTRON_VARIANT	AFR
296	Mood disorders	mental disorders	rs12259804	PLEKHS1	10	115573378	T	C	C	1.01768	0.0531826	0.916945	1.12949	0.741709	0.992244	1	7854	48019	-0.27547	4.8674e-08	A2_Trans	INTERGENIC_VARIANT	AFR
433.31	Transient cerebral ischemia	circulatory system	rs11085727	TYK2	19	10466123	C	T	T	1.00954	0.0288216	0.954097	1.06821	0.741719	0.992244	1	4172	105890	0.17253	2.3333e-18	A2_Trans,B2_trans	CODING_TRANSCRIPT_INTRON_VARIANT	AFR
333.1	Essential tremor	neurological	rs1453205	LOC101928196	2	19901073	C	T	T	0.986453	0.0413871	0.909594	1.06981	0.741729	0.992244	1	1032	114325	0.096992	3.6368e-06	A2_Trans	INTERGENIC_VARIANT	AFR
300.8	Acute reaction to stress	mental disorders	rs732990	CIB4	2	26842146	C	G	G	1.01476	0.0444699	0.930062	1.10718	0.741729	0.992244	1	3103	112246	0.056389	5.6358e-07	B2_trans	CODING_TRANSCRIPT_INTRON_VARIANT	AFR
710.11	Acute osteomyelitis	musculoskeletal	rs61667602	CRHR1	17	43785349	T	C	C	0.975276	0.0759645	0.840362	1.13185	0.741737	0.992244	1	709	114831	-0.093554	9.1279e-12	B2_trans	FIVE_PRIME_UTR_INTRON_VARIANT	AFR
425.2	Secondary/extrinsic cardiomyopathies	circulatory system	rs13050728	IFNAR2	21	34615210	T	C	C	1.02221	0.06667	0.896999	1.16491	0.741756	0.992244	1	1181	114787	-0.10657	4.0686e-21	B2_trans,A2_Trans	CODING_TRANSCRIPT_INTRON_VARIANT	AFR
707.1	Decubitus ulcer	dermatologic	rs35508621	LZTFL1	3	45880481	T	C	C	0.95142	0.151138	0.707495	1.27944	0.741777	0.992244	1	1265	113525	0.38931	6.0917e-89	B2_trans	CODING_TRANSCRIPT_INTRON_VARIANT	AFR
801.1	Fracture of foot	injuries & poisonings	rs2284028	NCF4	22	37265172	A	C	C	0.986003	0.0427792	0.906702	1.07224	0.741782	0.992244	1	776	114251	0.31271	4.1737e-06	A2_Trans	CODING_TRANSCRIPT_INTRON_VARIANT	AFR
457.2	Encounter for long-term (current) use of antiplatelets/antithrombotics	circulatory system	rs9577395	ATP11A	13	113534984	C	G	G	1.04995	0.147953	0.785656	1.40316	0.741801	0.992244	1	630	115703	0.064829	8.6068e-07	B2_trans,A2_Trans	CODING_TRANSCRIPT_INTRON_VARIANT	AFR
727.5	Rupture of synovium	musculoskeletal	rs7671107	LOC101929161	4	25449225	G	A	A	1.02101	0.0631224	0.902198	1.15548	0.741803	0.992244	1	1432	114596	-0.064456	1.0803e-06	B2_trans	INTERGENIC_VARIANT	AFR
427.41	Ventricular fibrillation and flutter	circulatory system	rs495828	ABO	9	136154867	G	T	T	1.0412	0.122561	0.818865	1.32391	0.741811	0.992244	1	410	115985	-0.13432	6.5649e-10	A2_Trans	UPSTREAM_GENE_VARIANT	AFR
364.41	Keratoconus	sense organs	rs4830964	.	23	15515319	C	G	G	0.97563	0.0748928	0.842435	1.12988	0.741832	0.992244	1	103	116220	0.046578	2.9701e-06	B2_trans	SEQUENCE_VARIANT	AFR
189.21	Malignant neoplasm of bladder	neoplasms	rs35508621	LZTFL1	3	45880481	T	C	C	0.932932	0.210742	0.617257	1.41005	0.741836	0.992244	1	548	115213	0.38931	6.0917e-89	B2_trans	CODING_TRANSCRIPT_INTRON_VARIANT	AFR
794	Abnormal results of other function studies (bladder, pancreas, placenta, spleen, etc)	symptoms	rs7605877	FOXI3	2	88559025	T	C	C	1.03184	0.095158	0.856277	1.2434	0.741855	0.992244	1	1798	114631	-0.071053	3.3369e-06	B2_trans	INTERGENIC_VARIANT	AFR
782.3	Edema	symptoms	rs62200027	CASC20	20	6469515	G	A	A	0.993763	0.0189934	0.957449	1.03145	0.741858	0.992244	1	12530	87634	-0.053006	3.3456e-06	B2_trans,A2_Trans	NON_CODING_TRANSCRIPT_INTRON_VARIANT	AFR
289	Other diseases of blood and blood-forming organs	hematopoietic	rs11234800	ME3	11	86479407	G	C	C	0.954182	0.142387	0.721823	1.26134	0.74186	0.992244	1	2334	113366	-0.077173	3.0702e-06	B2_trans	INTERGENIC_VARIANT	AFR
601.4	Balanoposthitis	genitourinary	rs1250993	LOC101929525	10	81399565	C	G	G	1.02202	0.0661347	0.897773	1.16347	0.741865	0.992244	1	1319	114660	0.12403	5.3767e-08	A2_Trans	INTERGENIC_VARIANT	AFR
327.5	Parasomnia	neurological	rs147812915	KAT7	17	47858295	C	T	T	0.949319	0.157903	0.696635	1.29366	0.741866	0.992244	1	4307	109498	0.23438	1.0943e-07	A2_Trans	INTERGENIC_VARIANT	AFR
250.42	Other abnormal glucose	endocrine/metabolic	rs622568	SEC61G	7	54647894	A	C	C	1.00507	0.0153422	0.975293	1.03575	0.741878	0.992244	1	11418	94836	0.11965	2.6006e-06	A2_Trans	INTERGENIC_VARIANT	AFR
738.4	Acquired spondylolisthesis	musculoskeletal	rs35705950	MUC5B	11	1241221	G	T	T	1.04974	0.147387	0.786367	1.40132	0.741888	0.992244	1	2151	113451	-0.11177	1.2224e-08	B2_trans,A2_Trans	UPSTREAM_GENE_VARIANT	AFR
705.8	Hyperhidrosis	dermatologic	rs1250993	LOC101929525	10	81399565	C	G	G	1.02007	0.0603407	0.906293	1.14814	0.741889	0.992244	1	2239	113605	0.12403	5.3767e-08	A2_Trans	INTERGENIC_VARIANT	AFR
530.13	Barrett's esophagus	digestive	rs915823	TMPRSS2	21	42851454	A	C	C	1.02597	0.0778394	0.880798	1.19506	0.741898	0.992244	1	527	115433	-0.066039	1.6687e-06	B2_trans	CODING_TRANSCRIPT_INTRON_VARIANT	AFR
695	Erythematous conditions	dermatologic	rs67579710	THBS3	1	155173527	G	A	A	0.992683	0.0222976	0.950235	1.03703	0.7419	0.992244	1	5718	104985	-0.10348	1.0252e-09	B2_trans	CODING_TRANSCRIPT_INTRON_VARIANT	AFR
626.12	Excessive or frequent menstruation	genitourinary	rs5023077	FBRSL1	12	133141973	T	C	C	1.01419	0.0427975	0.932592	1.10294	0.741904	0.992244	1	1162	113200	-0.090901	1.5172e-06	A2_Trans	CODING_TRANSCRIPT_INTRON_VARIANT	AFR
611.1	Abnormal mammogram	genitourinary	rs7579014	BCL11A	2	60707894	G	A	A	0.98735	0.0386569	0.915306	1.06506	0.741914	0.992244	1	1979	112769	-0.05629	1.2614e-06	B2_trans	CODING_TRANSCRIPT_INTRON_VARIANT	AFR
401.1	Essential hypertension	circulatory system	rs12567716	FOXD2	1	48197570	T	C	C	1.00912	0.0275614	0.956052	1.06513	0.741924	0.992244	1	5113	23592	-0.090753	1.4878e-06	B2_trans	INTERGENIC_VARIANT	AFR
260	Protein-calorie malnutrition	endocrine/metabolic	rs9896243	NSF	17	44826056	C	G	G	0.988604	0.034807	0.92341	1.0584	0.741932	0.992244	1	4096	108302	-0.13155	3.2234e-08	A2_Trans	CODING_TRANSCRIPT_INTRON_VARIANT	AFR
716.2	Unspecified monoarthritis	musculoskeletal	rs76073397	MIR548H2	16	11386452	T	C	C	1.08072	0.235739	0.680848	1.71543	0.741945	0.992244	1	1390	114653	0.14454	9.6663e-07	A2_Trans,B2_trans	INTERGENIC_VARIANT	AFR
291.1	Transient mental disorders due to conditions classified elsewhere	mental disorders	rs622568	SEC61G	7	54647894	A	C	C	0.967865	0.0992047	0.796841	1.1756	0.741969	0.992244	1	375	116073	0.11965	2.6006e-06	A2_Trans	INTERGENIC_VARIANT	AFR
502	Postinflammatory pulmonary fibrosis	respiratory	rs7089827	TFAM	10	60157611	C	T	T	1.01786	0.0537714	0.916048	1.13099	0.74197	0.992244	1	1291	114487	-0.14471	2.0338e-06	A2_Trans	THREE_PRIME_UTR_EXON_VARIANT	AFR
558	Noninfectious gastroenteritis	digestive	rs732990	CIB4	2	26842146	C	G	G	1.00893	0.026993	0.956936	1.06374	0.741988	0.992244	1	8247	104749	0.056389	5.6358e-07	B2_trans	CODING_TRANSCRIPT_INTRON_VARIANT	AFR
571	Chronic liver disease and cirrhosis	digestive	rs1250993	LOC101929525	10	81399565	C	G	G	0.993303	0.0204108	0.954351	1.03385	0.742008	0.992244	1	4974	103890	0.12403	5.3767e-08	A2_Trans	INTERGENIC_VARIANT	AFR
369.2	Eye infection, viral	sense organs	rs7605877	FOXI3	2	88559025	T	C	C	0.983113	0.0517382	0.888308	1.08804	0.742017	0.992244	1	1492	114366	-0.071053	3.3369e-06	B2_trans	INTERGENIC_VARIANT	AFR
613	Other nonmalignant breast conditions	genitourinary	rs9367106	LOC100505711	6	41483390	G	C	C	1.01829	0.0550696	0.914108	1.13435	0.742017	0.992244	1	3242	110666	0.20225	3.4038e-11	B2_trans	INTERGENIC_VARIANT	AFR
793	NA	NA	rs7671107	LOC101929161	4	25449225	G	A	A	0.977899	0.0678926	0.856059	1.11708	0.742022	0.992244	1	2640	113470	-0.064456	1.0803e-06	B2_trans	INTERGENIC_VARIANT	AFR
783	Fever of unknown origin	symptoms	rs61667602	CRHR1	17	43785349	T	C	C	1.01369	0.0413069	0.934855	1.09917	0.74204	0.992244	1	7793	105044	-0.093554	9.1279e-12	B2_trans	FIVE_PRIME_UTR_INTRON_VARIANT	AFR
428	Congestive heart failure; nonhypertensive	circulatory system	rs7089827	TFAM	10	60157611	C	T	T	1.00497	0.0150519	0.975752	1.03506	0.742047	0.992244	1	4929	98194	-0.14471	2.0338e-06	A2_Trans	THREE_PRIME_UTR_EXON_VARIANT	AFR
710.19	Unspecified osteomyelitis	musculoskeletal	rs75505823	LRP1	12	57540956	G	T	T	1.06411	0.188781	0.735012	1.54055	0.742052	0.992244	1	897	113952	-0.20852	3.0745e-06	A2_Trans	CODING_TRANSCRIPT_INTRON_VARIANT	AFR
514.2	Solitary pulmonary nodule	respiratory	rs732990	CIB4	2	26842146	C	G	G	0.991353	0.0263856	0.941389	1.04397	0.742057	0.992244	1	3731	109035	0.056389	5.6358e-07	B2_trans	CODING_TRANSCRIPT_INTRON_VARIANT	AFR
244	Hypothyroidism	endocrine/metabolic	rs8080583	KANSL1	17	44162597	C	A	A	1.00647	0.0195932	0.968552	1.04587	0.74207	0.992244	1	1995	107791	-0.12662	2.0785e-08	A2_Trans	CODING_TRANSCRIPT_INTRON_VARIANT	AFR
070.9	Hepatitis NOS	infectious diseases	rs62200027	CASC20	20	6469515	G	A	A	1.02236	0.0671886	0.896213	1.16625	0.742095	0.992244	1	1845	113789	-0.053006	3.3456e-06	B2_trans,A2_Trans	NON_CODING_TRANSCRIPT_INTRON_VARIANT	AFR
287	Purpura and other hemorrhagic conditions	hematopoietic	rs9896243	NSF	17	44826056	C	G	G	0.988099	0.0363821	0.920094	1.06113	0.742104	0.992244	1	3296	109524	-0.13155	3.2234e-08	A2_Trans	CODING_TRANSCRIPT_INTRON_VARIANT	AFR
426.9	Cardiac pacemaker/device in situ	circulatory system	rs9367106	LOC100505711	6	41483390	G	C	C	1.01498	0.0452002	0.928932	1.109	0.74215	0.992244	1	784	112195	0.20225	3.4038e-11	B2_trans	INTERGENIC_VARIANT	AFR
216.1	Screening for malignant neoplasms of the skin	neoplasms	rs495828	ABO	9	136154867	G	T	T	0.978046	0.0674717	0.856895	1.11633	0.742154	0.992244	1	2601	113106	-0.13432	6.5649e-10	A2_Trans	UPSTREAM_GENE_VARIANT	AFR
252.1	Hyperparathyroidism	endocrine/metabolic	rs62200027	CASC20	20	6469515	G	A	A	0.983003	0.052108	0.887565	1.0887	0.742158	0.992244	1	1208	113640	-0.053006	3.3456e-06	B2_trans,A2_Trans	NON_CODING_TRANSCRIPT_INTRON_VARIANT	AFR
478	Throat pain	respiratory	rs111837807	CCHCR1	6	31121232	T	C	C	0.957562	0.131814	0.739548	1.23984	0.742165	0.992244	1	3401	112643	0.20363	2.152e-11	A2_Trans,B2_trans	CODING_TRANSCRIPT_INTRON_VARIANT	AFR
290.2	Delirium due to conditions classified elsewhere	mental disorders	rs7671107	LOC101929161	4	25449225	G	A	A	0.985022	0.045875	0.90032	1.07769	0.742181	0.992244	1	1877	113556	-0.064456	1.0803e-06	B2_trans	INTERGENIC_VARIANT	AFR
473.4	Voice disturbance	respiratory	rs2277732	DPP9	19	4723670	C	A	A	1.01252	0.0378141	0.940189	1.09041	0.742182	0.992244	1	2537	110512	0.11697	6.1912e-22	B2_trans,A2_Trans	FIVE_PRIME_UTR_INTRON_VARIANT	AFR
363.3	Chorioretinal scars	sense organs	rs505922	ABO	9	136149229	T	C	C	0.989091	0.0333444	0.926517	1.05589	0.742184	0.992244	1	2185	112482	-0.099884	2.0889e-20	B2_trans	CODING_TRANSCRIPT_INTRON_VARIANT	AFR
291.8	Alteration of consciousness	mental disorders	rs1250993	LOC101929525	10	81399565	C	G	G	1.02255	0.0677935	0.895322	1.16786	0.742185	0.992244	1	2686	113331	0.12403	5.3767e-08	A2_Trans	INTERGENIC_VARIANT	AFR
571.51	Cirrhosis of liver without mention of alcohol	digestive	rs915823	TMPRSS2	21	42851454	A	C	C	0.989476	0.0321619	0.929029	1.05386	0.742199	0.992244	1	1603	110549	-0.066039	1.6687e-06	B2_trans	CODING_TRANSCRIPT_INTRON_VARIANT	AFR
695	Erythematous conditions	dermatologic	rs7089827	TFAM	10	60157611	C	T	T	0.993001	0.0213529	0.9523	1.03544	0.742202	0.992244	1	5718	104985	-0.14471	2.0338e-06	A2_Trans	THREE_PRIME_UTR_EXON_VARIANT	AFR
359	Muscular dystrophies and other myopathies	neurological	rs12567716	FOXD2	1	48197570	T	C	C	0.956981	0.13368	0.736402	1.24363	0.742209	0.992244	1	835	115222	-0.090753	1.4878e-06	B2_trans	INTERGENIC_VARIANT	AFR
459.9	Circulatory disease NEC	circulatory system	rs35154152	THBS3	1	155172725	T	C	C	0.989386	0.0324421	0.928434	1.05434	0.742222	0.992244	1	5033	108913	-0.20528	2.3574e-11	A2_Trans	SYNONYMOUS_VARIANT	AFR
857	Mechanical complication of unspecified genitourinary device, implant, and graft	injuries & poisonings	rs9896243	NSF	17	44826056	C	G	G	0.972407	0.0850831	0.823048	1.14887	0.742259	0.992244	1	1032	114947	-0.13155	3.2234e-08	A2_Trans	CODING_TRANSCRIPT_INTRON_VARIANT	AFR
189.12	Malignant neoplasm of renal pelvis	neoplasms	rs9497053	UTRN	6	145026256	G	A	A	1.03232	0.0967302	0.854039	1.24782	0.742277	0.992244	1	299	116134	-0.064841	1.0064e-06	B2_trans	CODING_TRANSCRIPT_INTRON_VARIANT	AFR
741	Symptoms and disorders of the joints	musculoskeletal	rs12809318	FBRSL1	12	133140840	T	C	C	0.995239	0.0145137	0.967327	1.02396	0.742277	0.992244	1	14783	85967	-0.062781	9.5289e-09	B2_trans	CODING_TRANSCRIPT_INTRON_VARIANT	AFR
041.9	Infection with drug-resistant microorganisms	infectious diseases	rs78313563	ESS2	22	19136365	G	A	A	0.923103	0.243325	0.57297	1.4872	0.742279	0.992244	1	908	115408	0.40873	6.5914e-07	A2_Trans	UPSTREAM_GENE_VARIANT	AFR
555.21	Ulcerative colitis (chronic)	digestive	rs2284028	NCF4	22	37265172	A	C	C	0.969015	0.0957276	0.803243	1.169	0.742306	0.992244	1	583	115756	0.31271	4.1737e-06	A2_Trans	CODING_TRANSCRIPT_INTRON_VARIANT	AFR
427.61	Supraventricular premature beats	circulatory system	rs2924480	ELF5	11	34529831	T	C	C	0.970908	0.0897954	0.814224	1.15774	0.742312	0.992244	1	1705	114524	-0.11648	2.817e-07	A2_Trans	CODING_TRANSCRIPT_INTRON_VARIANT	AFR
375	Disorders of lacrimal system	sense organs	rs60305836	CDH8	16	61709381	A	C	C	0.976449	0.0724853	0.84713	1.12551	0.742312	0.992244	1	950	115107	0.086719	1.1846e-06	B2_trans	CODING_TRANSCRIPT_INTRON_VARIANT	AFR
345	Epilepsy, recurrent seizures, convulsions	neurological	rs8080583	KANSL1	17	44162597	C	A	A	0.993004	0.0213551	0.952299	1.03545	0.742324	0.992244	1	2820	108235	-0.12662	2.0785e-08	A2_Trans	CODING_TRANSCRIPT_INTRON_VARIANT	AFR
540.11	Acute appendicitis	digestive	rs8052423	SLC22A31	16	89269178	G	T	T	0.976792	0.0714218	0.849196	1.12356	0.742331	0.992244	1	223	115807	0.13037	1.0019e-06	A2_Trans	UPSTREAM_GENE_VARIANT	AFR
427.61	Supraventricular premature beats	circulatory system	rs61667602	CRHR1	17	43785349	T	C	C	1.03915	0.116804	0.826521	1.30647	0.742331	0.992244	1	1705	114524	-0.093554	9.1279e-12	B2_trans	FIVE_PRIME_UTR_INTRON_VARIANT	AFR
528.7	Sialolithiasis	digestive	rs7960611	CLEC1A	12	10230416	G	A	A	0.962777	0.115382	0.767913	1.20709	0.742333	0.992244	1	238	116212	-0.1584	3.3086e-07	A2_Trans	CODING_TRANSCRIPT_INTRON_VARIANT	AFR
149	Cancer of larynx, pharynx, nasal cavities	neoplasms	rs721917	SFTPD	10	81706324	A	G	G	1.01576	0.0475573	0.925357	1.11499	0.742346	0.992244	1	403	115344	0.055247	2.0819e-07	B2_trans	SYNONYMOUS_VARIANT	AFR
442.8	Aneurysm of other specified artery	circulatory system	rs7579014	BCL11A	2	60707894	G	A	A	1.03401	0.101744	0.847074	1.26221	0.742354	0.992244	1	386	116056	-0.05629	1.2614e-06	B2_trans	CODING_TRANSCRIPT_INTRON_VARIANT	AFR
349	Other and unspecified disorders of the nervous system	neurological	rs72655853	SBSPON	8	73985608	A	G	G	0.926214	0.233192	0.586433	1.46287	0.742384	0.992244	1	1267	114738	0.22523	8.3915e-07	A2_Trans	CODING_TRANSCRIPT_INTRON_VARIANT	AFR
610.4	Benign neoplasm of breast	genitourinary	rs147812915	KAT7	17	47858295	C	T	T	0.877882	0.39624	0.40379	1.90861	0.742384	0.992244	1	658	115571	0.23438	1.0943e-07	A2_Trans	INTERGENIC_VARIANT	AFR
272.11	Hypercholesterolemia	endocrine/metabolic	rs67579710	THBS3	1	155173527	G	A	A	0.995294	0.0143549	0.967681	1.02369	0.742433	0.992244	1	8542	91649	-0.10348	1.0252e-09	B2_trans	CODING_TRANSCRIPT_INTRON_VARIANT	AFR
250.24	Type 2 diabetes with neurological manifestations	endocrine/metabolic	rs9367106	LOC100505711	6	41483390	G	C	C	1.00804	0.0243682	0.961027	1.05735	0.742434	0.992244	1	5559	96492	0.20225	3.4038e-11	B2_trans	INTERGENIC_VARIANT	AFR
480.5	Bronchopneumonia and lung abscess	respiratory	rs7579014	BCL11A	2	60707894	G	A	A	0.967492	0.100565	0.794412	1.17828	0.742438	0.992244	1	689	115746	-0.05629	1.2614e-06	B2_trans	CODING_TRANSCRIPT_INTRON_VARIANT	AFR
459.7	Blood vessel replaced	circulatory system	rs4830964	.	23	15515319	C	G	G	0.980992	0.0583975	0.874898	1.09995	0.742443	0.992244	1	754	115401	0.046578	2.9701e-06	B2_trans	SEQUENCE_VARIANT	AFR
737.3	Kyphoscoliosis and scoliosis	musculoskeletal	rs11702230	LOC101928126	21	35377591	C	T	T	0.943052	0.178429	0.664748	1.33787	0.742448	0.992244	1	1695	114230	0.099731	3.223e-09	B2_trans	INTERGENIC_VARIANT	AFR
433.5	Cerebral aneurysm	circulatory system	rs10774679	OAS3	12	113374748	C	T	T	0.975268	0.076208	0.839954	1.13238	0.742451	0.992244	1	222	116044	0.075824	4.6954e-12	B2_trans	UPSTREAM_GENE_VARIANT	AFR
276.12	Hyposmolality and/or hyponatremia	endocrine/metabolic	rs34488998	NKAIN3	8	63408372	G	A	A	0.948211	0.161829	0.690488	1.30213	0.742453	0.992244	1	4309	109458	0.1355	3.4644e-06	B2_trans	CODING_TRANSCRIPT_INTRON_VARIANT	AFR
556	Ulceration of the lower GI tract	digestive	rs6869036	MGAT1	5	180223327	C	T	T	0.939745	0.189124	0.648675	1.36142	0.742456	0.992244	1	1095	115102	0.25536	1.7578e-06	A2_Trans	FIVE_PRIME_UTR_INTRON_VARIANT	AFR
530.13	Barrett's esophagus	digestive	rs35154152	THBS3	1	155172725	T	C	C	0.979422	0.0632778	0.865182	1.10875	0.74246	0.992244	1	527	115433	-0.20528	2.3574e-11	A2_Trans	SYNONYMOUS_VARIANT	AFR
214.1	Lipoma of skin and subcutaneous tissue	neoplasms	rs1250993	LOC101929525	10	81399565	C	G	G	0.988933	0.0338686	0.925418	1.05681	0.742465	0.992244	1	3053	110946	0.12403	5.3767e-08	A2_Trans	INTERGENIC_VARIANT	AFR
809	Fracture of unspecified bones	injuries & poisonings	rs35508621	LZTFL1	3	45880481	T	C	C	0.947705	0.163466	0.687908	1.30562	0.742472	0.992244	1	2726	112380	0.38931	6.0917e-89	B2_trans	CODING_TRANSCRIPT_INTRON_VARIANT	AFR
722.8	Postlaminectomy syndrome	musculoskeletal	rs76423999	SLC12A7	5	1098067	T	A	A	0.96895	0.0959957	0.802767	1.16953	0.742473	0.992244	1	747	114855	0.18412	3.8813e-07	A2_Trans	CODING_TRANSCRIPT_INTRON_VARIANT	AFR
523.32	Chronic periodontitis	digestive	rs72655853	SBSPON	8	73985608	A	G	G	0.979352	0.063498	0.864748	1.10915	0.742478	0.992244	1	6257	100986	0.22523	8.3915e-07	A2_Trans	CODING_TRANSCRIPT_INTRON_VARIANT	AFR
364.51	Fuchs' dystrophy	sense organs	rs13179014	SPEF2	5	35693227	A	C	C	0.968058	0.0988013	0.79763	1.1749	0.742481	0.992244	1	333	115943	-0.061249	6.1057e-07	B2_trans	CODING_TRANSCRIPT_INTRON_VARIANT	AFR
706.8	Other specified diseases of sebaceous glands	dermatologic	rs10774671	OAS1	12	113357193	G	A	A	1.00654	0.0198388	0.968153	1.04645	0.742502	0.992244	1	8550	102481	0.12569	3.6032e-11	A2_Trans	SPLICE_ACCEPTOR_VARIANT	AFR
757	Congenital anomalies of the integument	congenital anomalies	rs732990	CIB4	2	26842146	C	G	G	1.03471	0.103849	0.844152	1.26828	0.74251	0.992244	1	502	115931	0.056389	5.6358e-07	B2_trans	CODING_TRANSCRIPT_INTRON_VARIANT	AFR
054	Herpes simplex	infectious diseases	rs67579710	THBS3	1	155173527	G	A	A	1.00947	0.0286979	0.95426	1.06788	0.742513	0.992244	1	3104	110056	-0.10348	1.0252e-09	B2_trans	CODING_TRANSCRIPT_INTRON_VARIANT	AFR
596	Other disorders of bladder	genitourinary	rs12660421	FOXP4-AS1	6	41488378	G	A	A	0.986998	0.0398398	0.912861	1.06716	0.742532	0.992244	1	4944	106031	0.35506	1.1424e-09	A2_Trans	DOWNSTREAM_GENE_VARIANT	AFR
418.1	Precordial pain	circulatory system	rs75505823	LRP1	12	57540956	G	T	T	1.116	0.33411	0.579788	2.14812	0.742544	0.992244	1	2211	113905	-0.20852	3.0745e-06	A2_Trans	CODING_TRANSCRIPT_INTRON_VARIANT	AFR
226	Benign neoplasm of thyroid glands	neoplasms	rs11702230	LOC101928126	21	35377591	C	T	T	0.898055	0.327348	0.472785	1.70586	0.742556	0.992244	1	425	116007	0.099731	3.223e-09	B2_trans	INTERGENIC_VARIANT	AFR
610	Benign mammary dysplasias	genitourinary	rs76423999	SLC12A7	5	1098067	T	A	A	1.0265	0.079643	0.87815	1.19992	0.742562	0.992244	1	1653	113342	0.18412	3.8813e-07	A2_Trans	CODING_TRANSCRIPT_INTRON_VARIANT	AFR
705.1	Dyshidrosis	dermatologic	rs13179014	SPEF2	5	35693227	A	C	C	0.973211	0.0826732	0.827628	1.1444	0.742564	0.992244	1	973	115125	-0.061249	6.1057e-07	B2_trans	CODING_TRANSCRIPT_INTRON_VARIANT	AFR
454.11	Varicose veins of lower extremity, symptomtic	circulatory system	rs67959919	LZTFL1	3	45871908	G	A	A	1.05089	0.151115	0.781496	1.41314	0.742565	0.992244	1	1403	113740	0.59355	1.6043e-80	A2_Trans	CODING_TRANSCRIPT_INTRON_VARIANT	AFR
535.2	Atrophic gastritis	digestive	rs9577395	ATP11A	13	113534984	C	G	G	0.966064	0.105118	0.786193	1.18709	0.742581	0.992244	1	3195	112728	0.064829	8.6068e-07	B2_trans,A2_Trans	CODING_TRANSCRIPT_INTRON_VARIANT	AFR
586.2	Cyst of kidney, acquired	genitourinary	rs6869036	MGAT1	5	180223327	C	T	T	0.97502	0.0770251	0.838397	1.13391	0.742589	0.992244	1	3772	110036	0.25536	1.7578e-06	A2_Trans	FIVE_PRIME_UTR_INTRON_VARIANT	AFR
348	Other conditions of brain	neurological	rs7960611	CLEC1A	12	10230416	G	A	A	1.01236	0.0374106	0.940788	1.08938	0.742605	0.992244	1	2330	112143	-0.1584	3.3086e-07	A2_Trans	CODING_TRANSCRIPT_INTRON_VARIANT	AFR
801.1	Fracture of foot	injuries & poisonings	rs35508621	LZTFL1	3	45880481	T	C	C	1.05096	0.15135	0.781189	1.41389	0.742612	0.992244	1	776	114251	0.38931	6.0917e-89	B2_trans	CODING_TRANSCRIPT_INTRON_VARIANT	AFR
360.2	Progressive myopia	sense organs	rs67579710	THBS3	1	155173527	G	A	A	1.03459	0.103543	0.844562	1.26737	0.742618	0.992244	1	435	115979	-0.10348	1.0252e-09	B2_trans	CODING_TRANSCRIPT_INTRON_VARIANT	AFR
361	Retinal detachments and defects	sense organs	rs495828	ABO	9	136154867	G	T	T	0.988663	0.0347236	0.923616	1.05829	0.742646	0.99225	1	2092	110859	-0.13432	6.5649e-10	A2_Trans	UPSTREAM_GENE_VARIANT	AFR
342	Hemiplegia	neurological	rs5023077	FBRSL1	12	133141973	T	C	C	1.01879	0.0566995	0.911635	1.13854	0.742694	0.99225	1	1362	114290	-0.090901	1.5172e-06	A2_Trans	CODING_TRANSCRIPT_INTRON_VARIANT	AFR
008	Intestinal infection	infectious diseases	rs10774671	OAS1	12	113357193	G	A	A	1.01018	0.0308469	0.950913	1.07314	0.742711	0.99225	1	5012	109427	0.12569	3.6032e-11	A2_Trans	SPLICE_ACCEPTOR_VARIANT	AFR
427.5	Arrhythmia (cardiac) NOS	circulatory system	rs1250993	LOC101929525	10	81399565	C	G	G	0.993086	0.0211373	0.952785	1.03509	0.742732	0.99225	1	9469	99907	0.12403	5.3767e-08	A2_Trans	INTERGENIC_VARIANT	AFR
793.2	NA	NA	rs7605877	FOXI3	2	88559025	T	C	C	0.985617	0.0441399	0.903933	1.07468	0.742752	0.99225	1	4337	111211	-0.071053	3.3369e-06	B2_trans	INTERGENIC_VARIANT	AFR
333.1	Essential tremor	neurological	rs67959919	LZTFL1	3	45871908	G	A	A	0.946084	0.168885	0.679476	1.3173	0.742779	0.99225	1	1032	114325	0.59355	1.6043e-80	A2_Trans	CODING_TRANSCRIPT_INTRON_VARIANT	AFR
592.1	Cystitis	genitourinary	rs7605877	FOXI3	2	88559025	T	C	C	1.0141	0.0426731	0.932735	1.10257	0.742783	0.99225	1	2996	112460	-0.071053	3.3369e-06	B2_trans	INTERGENIC_VARIANT	AFR
512.1	Wheezing	respiratory	rs111837807	CCHCR1	6	31121232	T	C	C	1.02944	0.0884288	0.865628	1.22426	0.7428	0.99225	1	3553	111812	0.20363	2.152e-11	A2_Trans,B2_trans	CODING_TRANSCRIPT_INTRON_VARIANT	AFR
071.1	HIV infection, symptomatic	infectious diseases	rs10774679	OAS3	12	113374748	C	T	T	1.00906	0.0275019	0.956113	1.06495	0.742817	0.99225	1	264	113221	0.075824	4.6954e-12	B2_trans	UPSTREAM_GENE_VARIANT	AFR
427.9	Palpitations	circulatory system	rs10774679	OAS3	12	113374748	C	T	T	0.992723	0.02226	0.950343	1.03699	0.742817	0.99225	1	5622	106092	0.075824	4.6954e-12	B2_trans	UPSTREAM_GENE_VARIANT	AFR
364.51	Fuchs' dystrophy	sense organs	rs11234800	ME3	11	86479407	G	C	C	0.930281	0.220253	0.604135	1.4325	0.742824	0.99225	1	333	115943	-0.077173	3.0702e-06	B2_trans	INTERGENIC_VARIANT	AFR
255.21	Glucocorticoid deficiency	endocrine/metabolic	rs60305836	CDH8	16	61709381	A	C	C	1.03282	0.0984465	0.851586	1.25263	0.742859	0.99225	1	321	116031	0.086719	1.1846e-06	B2_trans	CODING_TRANSCRIPT_INTRON_VARIANT	AFR
253.4	Anterior pituitary disorders	endocrine/metabolic	rs5023077	FBRSL1	12	133141973	T	C	C	1.02714	0.0816225	0.87529	1.20533	0.742861	0.99225	1	573	115609	-0.090901	1.5172e-06	A2_Trans	CODING_TRANSCRIPT_INTRON_VARIANT	AFR
455	Hemorrhoids	circulatory system	rs11085727	TYK2	19	10466123	C	T	T	0.993693	0.0192862	0.956832	1.03197	0.742877	0.99225	1	16916	82922	0.17253	2.3333e-18	A2_Trans,B2_trans	CODING_TRANSCRIPT_INTRON_VARIANT	AFR
473.3	Paralysis/spasm of vocal cords or larynx	respiratory	rs9268576	HLA-DRA	6	32395641	T	C	C	1.04251	0.126922	0.812917	1.33696	0.742879	0.99225	1	254	116097	0.095134	9.9752e-07	B2_trans	INTERGENIC_VARIANT	AFR
416	Cardiomegaly	circulatory system	rs76073397	MIR548H2	16	11386452	T	C	C	1.03621	0.108417	0.83784	1.28153	0.74288	0.99225	1	6070	107411	0.14454	9.6663e-07	A2_Trans,B2_trans	INTERGENIC_VARIANT	AFR
215	Other benign neoplasm of connective and other soft tissue	neoplasms	rs3746539	PTPRT	20	40702071	G	A	A	0.980268	0.0607565	0.87022	1.10423	0.742899	0.99225	1	1819	113954	0.05405	1.7723e-06	B2_trans	THREE_PRIME_UTR_EXON_VARIANT	AFR
728.7	Fasciitis	musculoskeletal	rs7605877	FOXI3	2	88559025	T	C	C	0.994864	0.0156985	0.96472	1.02595	0.742904	0.99225	1	6677	100190	-0.071053	3.3369e-06	B2_trans	INTERGENIC_VARIANT	AFR
537	Other disorders of stomach and duodenum	digestive	rs7579014	BCL11A	2	60707894	G	A	A	0.988031	0.0367124	0.919434	1.06174	0.742911	0.99225	1	3635	111243	-0.05629	1.2614e-06	B2_trans	CODING_TRANSCRIPT_INTRON_VARIANT	AFR
198.4	Secondary malignant neoplasm of liver	neoplasms	rs11234800	ME3	11	86479407	G	C	C	1.05566	0.165152	0.763742	1.45915	0.742929	0.99225	1	344	115677	-0.077173	3.0702e-06	B2_trans	INTERGENIC_VARIANT	AFR
296.1	Bipolar	mental disorders	rs8052423	SLC22A31	16	89269178	G	T	T	0.992964	0.0215281	0.951938	1.03576	0.742929	0.99225	1	2927	106149	0.13037	1.0019e-06	A2_Trans	UPSTREAM_GENE_VARIANT	AFR
288.1	Decreased white blood cell count	hematopoietic	rs7605877	FOXI3	2	88559025	T	C	C	0.991516	0.0259785	0.942295	1.04331	0.742933	0.99225	1	2792	110550	-0.071053	3.3369e-06	B2_trans	INTERGENIC_VARIANT	AFR
364.2	Corneal edema	sense organs	rs10774679	OAS3	12	113374748	C	T	T	1.02515	0.0757497	0.883713	1.18923	0.742936	0.99225	1	410	115858	0.075824	4.6954e-12	B2_trans	UPSTREAM_GENE_VARIANT	AFR
153	Colorectal cancer	neoplasms	rs3746539	PTPRT	20	40702071	G	A	A	1.01268	0.0384168	0.939227	1.09187	0.742972	0.99225	1	1255	113144	0.05405	1.7723e-06	B2_trans	THREE_PRIME_UTR_EXON_VARIANT	AFR
564.9	Personal history of diseases of digestive system	digestive	rs1405655	NR1H2	19	50882619	T	C	C	1.02395	0.0721606	0.888901	1.17951	0.742973	0.99225	1	1827	114424	0.075181	1.1208e-11	B2_trans,A2_Trans	CODING_TRANSCRIPT_INTRON_VARIANT	AFR
070.2	Viral hepatitis B	infectious diseases	rs2277732	DPP9	19	4723670	C	A	A	0.982331	0.0543644	0.883045	1.09278	0.742974	0.99225	1	1376	113518	0.11697	6.1912e-22	B2_trans,A2_Trans	FIVE_PRIME_UTR_INTRON_VARIANT	AFR
931	Contact dermatitis and other eczema due to plants [except food]	dermatologic	rs7579014	BCL11A	2	60707894	G	A	A	1.03236	0.0971192	0.853418	1.24881	0.742998	0.99225	1	1023	115397	-0.05629	1.2614e-06	B2_trans	CODING_TRANSCRIPT_INTRON_VARIANT	AFR
740.11	Osteoarthrosis, localized, primary	musculoskeletal	rs12259804	PLEKHS1	10	115573378	T	C	C	0.978135	0.0674258	0.85705	1.11633	0.743005	0.99225	1	10512	86037	-0.27547	4.8674e-08	A2_Trans	INTERGENIC_VARIANT	AFR
636	Early or threatened labor; hemorrhage in early pregnancy	pregnancy complications	rs12809318	FBRSL1	12	133140840	T	C	C	1.03253	0.0976324	0.852702	1.25028	0.743009	0.99225	1	277	116069	-0.062781	9.5289e-09	B2_trans	CODING_TRANSCRIPT_INTRON_VARIANT	AFR
571.8	Liver abscess and sequelae of chronic liver disease	digestive	rs7579014	BCL11A	2	60707894	G	A	A	1.01677	0.0507385	0.920526	1.12309	0.743015	0.99225	1	988	114755	-0.05629	1.2614e-06	B2_trans	CODING_TRANSCRIPT_INTRON_VARIANT	AFR
253	Disorders of the pituitary gland and its hypothalamic control	endocrine/metabolic	rs72711165	TMEM65	8	125336564	T	C	C	0.965964	0.105619	0.78534	1.18813	0.743017	0.99225	1	1294	113832	0.18279	6.0907e-07	B2_trans	CODING_TRANSCRIPT_INTRON_VARIANT	AFR
496.21	Obstructive chronic bronchitis	respiratory	rs11085727	TYK2	19	10466123	C	T	T	1.01179	0.0357375	0.943341	1.0852	0.743017	0.99225	1	3382	109198	0.17253	2.3333e-18	A2_Trans,B2_trans	CODING_TRANSCRIPT_INTRON_VARIANT	AFR
395.2	Nonrheumatic aortic valve disorders	circulatory system	rs76423999	SLC12A7	5	1098067	T	A	A	0.977639	0.0689802	0.854009	1.11917	0.743031	0.99225	1	2096	112490	0.18412	3.8813e-07	A2_Trans	CODING_TRANSCRIPT_INTRON_VARIANT	AFR
1008	NA	NA	rs2924480	ELF5	11	34529831	T	C	C	1.0285	0.0857127	0.86945	1.21664	0.743041	0.99225	1	1178	114984	-0.11648	2.817e-07	A2_Trans	CODING_TRANSCRIPT_INTRON_VARIANT	AFR
442	Other aneurysm	circulatory system	rs35154152	THBS3	1	155172725	T	C	C	1.0101	0.0306651	0.951181	1.07267	0.743073	0.99225	1	2108	111488	-0.20528	2.3574e-11	A2_Trans	SYNONYMOUS_VARIANT	AFR
384.4	Perforation of tympanic membrane	sense organs	rs62200027	CASC20	20	6469515	G	A	A	1.04051	0.121148	0.820587	1.31937	0.743073	0.99225	1	408	115947	-0.053006	3.3456e-06	B2_trans,A2_Trans	NON_CODING_TRANSCRIPT_INTRON_VARIANT	AFR
375.1	Dry eyes	sense organs	rs55654108	PDCL3P4	3	101425703	A	G	G	1.00408	0.0124327	0.979912	1.02885	0.743074	0.99225	1	14527	77571	-0.05662	1.0636e-06	B2_trans	INTERGENIC_VARIANT	AFR
289	Other diseases of blood and blood-forming organs	hematopoietic	rs72711165	TMEM65	8	125336564	T	C	C	0.957056	0.133925	0.736106	1.24433	0.743103	0.99225	1	2334	113366	0.18279	6.0907e-07	B2_trans	CODING_TRANSCRIPT_INTRON_VARIANT	AFR
386	Vertiginous syndromes and other disorders of vestibular system	sense organs	rs72711165	TMEM65	8	125336564	T	C	C	0.974514	0.0787696	0.835102	1.1372	0.743106	0.99225	1	3615	110246	0.18279	6.0907e-07	B2_trans	CODING_TRANSCRIPT_INTRON_VARIANT	AFR
535	Gastritis and duodenitis	digestive	rs732990	CIB4	2	26842146	C	G	G	1.00639	0.019426	0.96879	1.04544	0.743121	0.99225	1	9719	99518	0.056389	5.6358e-07	B2_trans	CODING_TRANSCRIPT_INTRON_VARIANT	AFR
286.81	Primary hypercoagulable state	hematopoietic	rs13050728	IFNAR2	21	34615210	T	C	C	0.97406	0.0801994	0.832377	1.13986	0.743131	0.99225	1	340	115857	-0.10657	4.0686e-21	B2_trans,A2_Trans	CODING_TRANSCRIPT_INTRON_VARIANT	AFR
300	Anxiety disorders	mental disorders	rs10774671	OAS1	12	113357193	G	A	A	0.997042	0.00903865	0.979535	1.01486	0.743135	0.99225	1	9366	51504	0.12569	3.6032e-11	A2_Trans	SPLICE_ACCEPTOR_VARIANT	AFR
750	Digestive congenital anomalies	congenital anomalies	rs10086829	COL14A1	8	121149129	G	A	A	1.03586	0.107526	0.839029	1.27888	0.743136	0.99225	1	1451	114823	-0.097352	3.8599e-06	A2_Trans	FIVE_PRIME_UTR_INTRON_VARIANT	AFR
286.8	Hypercoagulable state	hematopoietic	rs6869036	MGAT1	5	180223327	C	T	T	1.05853	0.173574	0.75328	1.48747	0.743138	0.99225	1	408	115753	0.25536	1.7578e-06	A2_Trans	FIVE_PRIME_UTR_INTRON_VARIANT	AFR
520.1	Hereditary disturbances in tooth structure	digestive	rs11234800	ME3	11	86479407	G	C	C	1.06805	0.200906	0.72041	1.58345	0.743147	0.99225	1	1770	114473	-0.077173	3.0702e-06	B2_trans	INTERGENIC_VARIANT	AFR
522.5	Periapical abscess	digestive	rs7605877	FOXI3	2	88559025	T	C	C	1.01018	0.0309083	0.950801	1.07327	0.743149	0.99225	1	6363	107984	-0.071053	3.3369e-06	B2_trans	INTERGENIC_VARIANT	AFR
789	Nausea and vomiting	symptoms	rs2924480	ELF5	11	34529831	T	C	C	0.993042	0.0213075	0.952425	1.03539	0.743155	0.99225	1	11637	96114	-0.11648	2.817e-07	A2_Trans	CODING_TRANSCRIPT_INTRON_VARIANT	AFR
703	Diseases of nail, NOS	dermatologic	rs67579710	THBS3	1	155173527	G	A	A	1.00553	0.0168405	0.972886	1.03928	0.743164	0.99225	1	8269	97083	-0.10348	1.0252e-09	B2_trans	CODING_TRANSCRIPT_INTRON_VARIANT	AFR
512	Other symptoms of respiratory system	respiratory	rs77534576	DLX4	17	47940666	C	T	T	0.978401	0.0666411	0.858602	1.11492	0.743169	0.99225	1	21070	51444	0.20794	1.7585e-10	B2_trans	INTERGENIC_VARIANT	AFR
327.71	Restless legs syndrome	neurological	rs1453205	LOC101928196	2	19901073	C	T	T	0.985509	0.0445552	0.903099	1.07544	0.743209	0.99225	1	1122	114420	0.096992	3.6368e-06	A2_Trans	INTERGENIC_VARIANT	AFR
428.3	Heart failure with reduced EF [Systolic or combined heart failure]	circulatory system	rs2284028	NCF4	22	37265172	A	C	C	1.00671	0.0204253	0.967208	1.04783	0.74322	0.99225	1	2819	106138	0.31271	4.1737e-06	A2_Trans	CODING_TRANSCRIPT_INTRON_VARIANT	AFR
757	Congenital anomalies of the integument	congenital anomalies	rs60869999	MYO1C	17	1390948	A	T	T	0.953081	0.146707	0.714911	1.27059	0.743242	0.99225	1	502	115931	0.059541	2.9039e-06	B2_trans	CODING_TRANSCRIPT_INTRON_VARIANT	AFR
709.7	Unspecified diffuse connective tissue disease	dermatologic	rs1405655	NR1H2	19	50882619	T	C	C	0.969817	0.0935634	0.807325	1.16501	0.743244	0.99225	1	216	116202	0.075181	1.1208e-11	B2_trans,A2_Trans	CODING_TRANSCRIPT_INTRON_VARIANT	AFR
224.1	Benign neoplasm of eye, uveal	neoplasms	rs61667602	CRHR1	17	43785349	T	C	C	0.9711	0.0895282	0.814812	1.15737	0.743245	0.99225	1	714	115189	-0.093554	9.1279e-12	B2_trans	FIVE_PRIME_UTR_INTRON_VARIANT	AFR
427.22	Atrial flutter	circulatory system	rs7579014	BCL11A	2	60707894	G	A	A	0.990743	0.0283933	0.937114	1.04744	0.743257	0.99225	1	1540	112060	-0.05629	1.2614e-06	B2_trans	CODING_TRANSCRIPT_INTRON_VARIANT	AFR
601.12	Chronic prostatitis	genitourinary	rs505922	ABO	9	136149229	T	C	C	1.01342	0.0407074	0.935707	1.09759	0.743275	0.99225	1	1937	113404	-0.099884	2.0889e-20	B2_trans	CODING_TRANSCRIPT_INTRON_VARIANT	AFR
270	Disorders of protein plasma/amino-acid transport and metabolism	endocrine/metabolic	rs76073397	MIR548H2	16	11386452	T	C	C	0.961436	0.120079	0.759817	1.21656	0.743284	0.99225	1	2580	111296	0.14454	9.6663e-07	A2_Trans,B2_trans	INTERGENIC_VARIANT	AFR
736.4	Genu valgum or varum (acquired)	musculoskeletal	rs12259804	PLEKHS1	10	115573378	T	C	C	0.847866	0.503998	0.315736	2.27683	0.743329	0.99225	1	403	115944	-0.27547	4.8674e-08	A2_Trans	INTERGENIC_VARIANT	AFR
420	Carditis	circulatory system	rs111783124	LOC101928126	21	35362848	G	A	A	0.965729	0.106498	0.783798	1.18989	0.743334	0.99225	1	2272	112598	0.13532	2.1558e-07	A2_Trans	INTERGENIC_VARIANT	AFR
465.4	Acute laryngitis and tracheitis	respiratory	rs12809318	FBRSL1	12	133140840	T	C	C	1.03785	0.113454	0.830924	1.2963	0.743339	0.99225	1	1271	115182	-0.062781	9.5289e-09	B2_trans	CODING_TRANSCRIPT_INTRON_VARIANT	AFR
443	Peripheral vascular disease	circulatory system	rs9497053	UTRN	6	145026256	G	A	A	1.00556	0.0169428	0.972719	1.03952	0.743341	0.99225	1	5549	102224	-0.064841	1.0064e-06	B2_trans	CODING_TRANSCRIPT_INTRON_VARIANT	AFR
601.4	Balanoposthitis	genitourinary	rs75505823	LRP1	12	57540956	G	T	T	0.895436	0.337315	0.462286	1.73443	0.743348	0.99225	1	1319	114660	-0.20852	3.0745e-06	A2_Trans	CODING_TRANSCRIPT_INTRON_VARIANT	AFR
649	Other conditions or status of the mother complicating pregnancy, childbirth, or the puerperium	pregnancy complications	rs766826	ELF5	11	34528766	C	T	T	0.962948	0.115322	0.768141	1.20716	0.743366	0.99225	1	298	116111	-0.082134	1.155e-11	B2_trans	CODING_TRANSCRIPT_INTRON_VARIANT	AFR
733.9	Chondromalacia	musculoskeletal	rs111837807	CCHCR1	6	31121232	T	C	C	0.944731	0.173665	0.672178	1.3278	0.743378	0.99225	1	992	115319	0.20363	2.152e-11	A2_Trans,B2_trans	CODING_TRANSCRIPT_INTRON_VARIANT	AFR
871.3	Open wound of foot except toe(s) alone	injuries & poisonings	rs35508621	LZTFL1	3	45880481	T	C	C	1.06619	0.195782	0.726415	1.56489	0.743394	0.99225	1	1810	113873	0.38931	6.0917e-89	B2_trans	CODING_TRANSCRIPT_INTRON_VARIANT	AFR
441	Vascular insufficiency of intestine	circulatory system	rs7560588	BCL11A	2	60727416	G	A	A	0.952684	0.148081	0.712693	1.27349	0.743413	0.99225	1	407	116033	-0.12371	2.3396e-07	A2_Trans	CODING_TRANSCRIPT_INTRON_VARIANT	AFR
214	Lipoma	neoplasms	rs76073397	MIR548H2	16	11386452	T	C	C	0.972146	0.0863008	0.820866	1.15131	0.743416	0.99225	1	4449	106930	0.14454	9.6663e-07	A2_Trans,B2_trans	INTERGENIC_VARIANT	AFR
356	Hereditary and idiopathic peripheral neuropathy	neurological	rs7560588	BCL11A	2	60727416	G	A	A	0.991064	0.027422	0.939205	1.04579	0.743426	0.99225	1	7690	101849	-0.12371	2.3396e-07	A2_Trans	CODING_TRANSCRIPT_INTRON_VARIANT	AFR
379.9	Pain, swelling or discharge of eye	sense organs	rs622568	SEC61G	7	54647894	A	C	C	0.988783	0.0344667	0.924194	1.05789	0.743462	0.99225	1	6260	108529	0.11965	2.6006e-06	A2_Trans	INTERGENIC_VARIANT	AFR
480.1	Bacterial pneumonia	respiratory	rs7089827	TFAM	10	60157611	C	T	T	0.988786	0.0344622	0.924204	1.05788	0.743488	0.99225	1	3135	111321	-0.14471	2.0338e-06	A2_Trans	THREE_PRIME_UTR_EXON_VARIANT	AFR
592.1	Cystitis	genitourinary	rs12259804	PLEKHS1	10	115573378	T	C	C	1.08176	0.240178	0.675602	1.73209	0.743507	0.99225	1	2996	112460	-0.27547	4.8674e-08	A2_Trans	INTERGENIC_VARIANT	AFR
300.4	Dysthymic disorder	mental disorders	rs76073397	MIR548H2	16	11386452	T	C	C	1.02274	0.0687338	0.893841	1.17024	0.743525	0.99225	1	5678	102770	0.14454	9.6663e-07	A2_Trans,B2_trans	INTERGENIC_VARIANT	AFR
335	Multiple sclerosis	neurological	rs2924480	ELF5	11	34529831	T	C	C	1.02608	0.078681	0.879441	1.19716	0.74353	0.99225	1	255	115819	-0.11648	2.817e-07	A2_Trans	CODING_TRANSCRIPT_INTRON_VARIANT	AFR
571.81	Portal hypertension	digestive	rs77534576	DLX4	17	47940666	C	T	T	0.837399	0.542378	0.289241	2.42441	0.743532	0.99225	1	603	115671	0.20794	1.7585e-10	B2_trans	INTERGENIC_VARIANT	AFR
704.2	Hirsutism	dermatologic	rs2924480	ELF5	11	34529831	T	C	C	0.970243	0.0923339	0.809629	1.16272	0.743543	0.99225	1	255	115972	-0.11648	2.817e-07	A2_Trans	CODING_TRANSCRIPT_INTRON_VARIANT	AFR
149.1	Cancer of oropharynx	neoplasms	rs9268576	HLA-DRA	6	32395641	T	C	C	0.956754	0.135132	0.734135	1.24688	0.743552	0.99225	1	160	116208	0.095134	9.9752e-07	B2_trans	INTERGENIC_VARIANT	AFR
969	Poisoning by psychotropic agents	injuries & poisonings	rs7605877	FOXI3	2	88559025	T	C	C	1.01629	0.0493999	0.922506	1.11961	0.743568	0.99225	1	1343	114434	-0.071053	3.3369e-06	B2_trans	INTERGENIC_VARIANT	AFR
227	Benign neoplasm of other endocrine glands and related structures	neoplasms	rs55654108	PDCL3P4	3	101425703	A	G	G	0.987791	0.0375516	0.917701	1.06323	0.743573	0.99225	1	986	113693	-0.05662	1.0636e-06	B2_trans	INTERGENIC_VARIANT	AFR
911	Blister	injuries & poisonings	rs9577395	ATP11A	13	113534984	C	G	G	0.964836	0.109435	0.778578	1.19565	0.743584	0.99225	1	1786	114206	0.064829	8.6068e-07	B2_trans,A2_Trans	CODING_TRANSCRIPT_INTRON_VARIANT	AFR
149.1	Cancer of oropharynx	neoplasms	rs2924480	ELF5	11	34529831	T	C	C	0.965121	0.108543	0.780171	1.19392	0.743614	0.99225	1	160	116208	-0.11648	2.817e-07	A2_Trans	CODING_TRANSCRIPT_INTRON_VARIANT	AFR
728	Disorders of muscle, ligament, and fascia	musculoskeletal	rs35705950	MUC5B	11	1241221	G	T	T	0.920378	0.2537	0.559779	1.51327	0.743635	0.99225	1	900	115361	-0.11177	1.2224e-08	B2_trans,A2_Trans	UPSTREAM_GENE_VARIANT	AFR
562.2	Diverticulitis	digestive	rs9501257	HLA-DPB1	6	33055355	A	G	G	0.988457	0.0355005	0.922019	1.05968	0.743636	0.99225	1	2225	112756	0.17269	4.1339e-08	A2_Trans	THREE_PRIME_UTR_EXON_VARIANT	AFR
290.11	Alzheimer's disease	mental disorders	rs5023077	FBRSL1	12	133141973	T	C	C	0.976522	0.0726492	0.846921	1.12595	0.743645	0.99225	1	466	115578	-0.090901	1.5172e-06	A2_Trans	CODING_TRANSCRIPT_INTRON_VARIANT	AFR
579	Other symptoms involving abdomen and pelvis	digestive	rs35508621	LZTFL1	3	45880481	T	C	C	0.944366	0.17504	0.67011	1.33087	0.743652	0.99225	1	3187	112086	0.38931	6.0917e-89	B2_trans	CODING_TRANSCRIPT_INTRON_VARIANT	AFR
704	Diseases of hair and hair follicles	dermatologic	rs732990	CIB4	2	26842146	C	G	G	0.993552	0.0197805	0.95577	1.03283	0.743655	0.99225	1	7501	101950	0.056389	5.6358e-07	B2_trans	CODING_TRANSCRIPT_INTRON_VARIANT	AFR
288.2	Elevated white blood cell count	hematopoietic	rs1453205	LOC101928196	2	19901073	C	T	T	0.990327	0.029724	0.934281	1.04974	0.743659	0.99225	1	4621	109477	0.096992	3.6368e-06	A2_Trans	INTERGENIC_VARIANT	AFR
496.1	Emphysema	respiratory	rs7960611	CLEC1A	12	10230416	G	A	A	1.01347	0.0409066	0.935384	1.09807	0.743659	0.99225	1	2437	112392	-0.1584	3.3086e-07	A2_Trans	CODING_TRANSCRIPT_INTRON_VARIANT	AFR
189.1	Cancer of kidney and renal pelvis	neoplasms	rs2277732	DPP9	19	4723670	C	A	A	1.01854	0.0561908	0.912327	1.13713	0.743659	0.99225	1	461	114617	0.11697	6.1912e-22	B2_trans,A2_Trans	FIVE_PRIME_UTR_INTRON_VARIANT	AFR
480.5	Bronchopneumonia and lung abscess	respiratory	rs9577395	ATP11A	13	113534984	C	G	G	0.940558	0.18741	0.651421	1.35803	0.743673	0.99225	1	689	115746	0.064829	8.6068e-07	B2_trans,A2_Trans	CODING_TRANSCRIPT_INTRON_VARIANT	AFR
362.21	Macular degeneration, dry	sense organs	rs1878527	ANKRD30BL	2	133056313	T	C	C	0.981363	0.0575383	0.876704	1.09852	0.743699	0.99225	1	1062	114577	-0.077457	2.0215e-06	B2_trans	INTERGENIC_VARIANT	AFR
367.9	Blindness and low vision	sense organs	rs62200027	CASC20	20	6469515	G	A	A	0.98937	0.0326856	0.927976	1.05483	0.7437	0.99225	1	6637	105234	-0.053006	3.3456e-06	B2_trans,A2_Trans	NON_CODING_TRANSCRIPT_INTRON_VARIANT	AFR
601.1	Prostatitis	genitourinary	rs61667602	CRHR1	17	43785349	T	C	C	1.01447	0.0439515	0.930741	1.10574	0.743716	0.99225	1	3859	109435	-0.093554	9.1279e-12	B2_trans	FIVE_PRIME_UTR_INTRON_VARIANT	AFR
411.1	Unstable angina (intermediate coronary syndrome)	circulatory system	rs35154152	THBS3	1	155172725	T	C	C	0.989932	0.0309519	0.931663	1.05184	0.74372	0.99225	1	3951	109709	-0.20528	2.3574e-11	A2_Trans	SYNONYMOUS_VARIANT	AFR
276.6	Fluid overload	endocrine/metabolic	rs8052423	SLC22A31	16	89269178	G	T	T	0.984228	0.0486314	0.894747	1.08266	0.743738	0.99225	1	2051	113235	0.13037	1.0019e-06	A2_Trans	UPSTREAM_GENE_VARIANT	AFR
874	Complication of amputation stump	injuries & poisonings	rs3746539	PTPRT	20	40702071	G	A	A	1.02735	0.0825542	0.873874	1.20778	0.743766	0.99225	1	374	115811	0.05405	1.7723e-06	B2_trans	THREE_PRIME_UTR_EXON_VARIANT	AFR
876	Posttraumatic wound infection not elsewhere classified	injuries & poisonings	rs8080583	KANSL1	17	44162597	C	A	A	1.03408	0.102533	0.845821	1.26424	0.743779	0.99225	1	849	115594	-0.12662	2.0785e-08	A2_Trans	CODING_TRANSCRIPT_INTRON_VARIANT	AFR
626.1	Irregular menstrual cycle/bleeding	genitourinary	rs7560588	BCL11A	2	60727416	G	A	A	0.985954	0.0432797	0.905767	1.07324	0.743782	0.99225	1	1856	110539	-0.12371	2.3396e-07	A2_Trans	CODING_TRANSCRIPT_INTRON_VARIANT	AFR
681	Superficial cellulitis and abscess	dermatologic	rs7671107	LOC101929161	4	25449225	G	A	A	1.00431	0.0131714	0.978719	1.03058	0.743786	0.99225	1	13351	85188	-0.064456	1.0803e-06	B2_trans	INTERGENIC_VARIANT	AFR
350.6	Disturbances of sensation of smell and taste	neurological	rs467843	TRAPPC13	5	64945715	A	G	G	1.02526	0.0763345	0.882791	1.19072	0.743817	0.99225	1	514	115767	-0.089724	1.7259e-06	A2_Trans	CODING_TRANSCRIPT_INTRON_VARIANT	AFR
871.4	Open wound of toe(s)	injuries & poisonings	rs13050728	IFNAR2	21	34615210	T	C	C	0.972449	0.0854897	0.822428	1.14984	0.743823	0.99225	1	1168	115088	-0.10657	4.0686e-21	B2_trans,A2_Trans	CODING_TRANSCRIPT_INTRON_VARIANT	AFR
503	Pulmonary congestion and hypostasis	respiratory	rs1250993	LOC101929525	10	81399565	C	G	G	1.02272	0.0687437	0.893803	1.17023	0.743825	0.99225	1	1990	114041	0.12403	5.3767e-08	A2_Trans	INTERGENIC_VARIANT	AFR
588.1	Renal osteodystrophy	genitourinary	rs10774679	OAS3	12	113374748	C	T	T	0.982037	0.0554715	0.880867	1.09483	0.743842	0.99225	1	596	115313	0.075824	4.6954e-12	B2_trans	UPSTREAM_GENE_VARIANT	AFR
560.1	Paralytic ileus	digestive	rs7579014	BCL11A	2	60707894	G	A	A	1.0189	0.0573094	0.910649	1.14003	0.743844	0.99225	1	1514	114429	-0.05629	1.2614e-06	B2_trans	CODING_TRANSCRIPT_INTRON_VARIANT	AFR
352.2	Facial nerve disorders [CN7]	neurological	rs34488998	NKAIN3	8	63408372	G	A	A	0.917006	0.265157	0.545344	1.54196	0.743855	0.99225	1	862	114703	0.1355	3.4644e-06	B2_trans	CODING_TRANSCRIPT_INTRON_VARIANT	AFR
280.2	Iron deficiency anemia secondary to blood loss (chronic)	hematopoietic	rs732990	CIB4	2	26842146	C	G	G	0.987325	0.0390395	0.914597	1.06584	0.743865	0.99225	1	2577	112344	0.056389	5.6358e-07	B2_trans	CODING_TRANSCRIPT_INTRON_VARIANT	AFR
605	Erectile dysfunction [ED]	genitourinary	rs622568	SEC61G	7	54647894	A	C	C	0.996653	0.0102601	0.976811	1.0169	0.743866	0.99225	1	9948	63471	0.11965	2.6006e-06	A2_Trans	INTERGENIC_VARIANT	AFR
495.2	Asthma with exacerbation	respiratory	rs732990	CIB4	2	26842146	C	G	G	1.01238	0.0376451	0.940368	1.0899	0.743878	0.99225	1	1875	112938	0.056389	5.6358e-07	B2_trans	CODING_TRANSCRIPT_INTRON_VARIANT	AFR
271.3	Intestinal disaccharidase deficiencies and disaccharide malabsorption	endocrine/metabolic	rs721917	SFTPD	10	81706324	A	G	G	1.00779	0.0237497	0.961953	1.05581	0.743888	0.99225	1	4185	108657	0.055247	2.0819e-07	B2_trans	SYNONYMOUS_VARIANT	AFR
348.2	Cerebral edema and compression of brain	neurological	rs147812915	KAT7	17	47858295	C	T	T	1.13544	0.388807	0.529922	2.43287	0.743898	0.99225	1	435	115850	0.23438	1.0943e-07	A2_Trans	INTERGENIC_VARIANT	AFR
401	Hypertension	circulatory system	rs72655853	SBSPON	8	73985608	A	G	G	1.01652	0.0501449	0.921364	1.1215	0.743903	0.99225	1	5013	23261	0.22523	8.3915e-07	A2_Trans	CODING_TRANSCRIPT_INTRON_VARIANT	AFR
681.1	Cellulitis and abscess of fingers/toes	dermatologic	rs78313563	ESS2	22	19136365	G	A	A	0.97073	0.0909372	0.812255	1.16012	0.74391	0.99225	1	4476	109690	0.40873	6.5914e-07	A2_Trans	UPSTREAM_GENE_VARIANT	AFR
537	Other disorders of stomach and duodenum	digestive	rs11085727	TYK2	19	10466123	C	T	T	1.01762	0.053475	0.916366	1.13007	0.743911	0.99225	1	3635	111243	0.17253	2.3333e-18	A2_Trans,B2_trans	CODING_TRANSCRIPT_INTRON_VARIANT	AFR
480	Pneumonia	respiratory	rs7579014	BCL11A	2	60707894	G	A	A	0.994541	0.0167583	0.962405	1.02775	0.743917	0.99225	1	6851	100409	-0.05629	1.2614e-06	B2_trans	CODING_TRANSCRIPT_INTRON_VARIANT	AFR
158	Neoplasm of unspecified nature of digestive system	neoplasms	rs10774671	OAS1	12	113357193	G	A	A	0.981018	0.0586739	0.874447	1.10058	0.74395	0.99225	1	1189	114872	0.12569	3.6032e-11	A2_Trans	SPLICE_ACCEPTOR_VARIANT	AFR
306	Other mental disorder	mental disorders	rs11234800	ME3	11	86479407	G	C	C	1.01374	0.0417792	0.934036	1.10024	0.743959	0.99225	1	14529	89867	-0.077173	3.0702e-06	B2_trans	INTERGENIC_VARIANT	AFR
613.7	Other signs and symptoms in breast	genitourinary	rs9268576	HLA-DRA	6	32395641	T	C	C	0.969031	0.0963275	0.802313	1.17039	0.743989	0.99225	1	1258	114807	0.095134	9.9752e-07	B2_trans	INTERGENIC_VARIANT	AFR
313	Pervasive developmental disorders	mental disorders	rs4830964	.	23	15515319	C	G	G	0.987112	0.0397236	0.913174	1.06704	0.744011	0.99225	1	779	114620	0.046578	2.9701e-06	B2_trans	SEQUENCE_VARIANT	AFR
565.1	Anal and rectal polyp	digestive	rs1453205	LOC101928196	2	19901073	C	T	T	1.01902	0.0576999	0.910057	1.14103	0.744018	0.99225	1	3290	112712	0.096992	3.6368e-06	A2_Trans	INTERGENIC_VARIANT	AFR
614.5	Inflammatory disease of cervix, vagina, and vulva	genitourinary	rs505922	ABO	9	136149229	T	C	C	1.00923	0.0281297	0.955092	1.06643	0.74402	0.99225	1	2932	109333	-0.099884	2.0889e-20	B2_trans	CODING_TRANSCRIPT_INTRON_VARIANT	AFR
286.9	Abnormal coagulation profile	hematopoietic	rs10774671	OAS1	12	113357193	G	A	A	0.983863	0.0498239	0.892327	1.08479	0.744023	0.99225	1	1577	114242	0.12569	3.6032e-11	A2_Trans	SPLICE_ACCEPTOR_VARIANT	AFR
522.5	Periapical abscess	digestive	rs35154152	THBS3	1	155172725	T	C	C	0.988632	0.0350157	0.923059	1.05886	0.74404	0.99225	1	6363	107984	-0.20528	2.3574e-11	A2_Trans	SYNONYMOUS_VARIANT	AFR
300.12	Agorophobia, social phobia, and panic disorder	mental disorders	rs11085727	TYK2	19	10466123	C	T	T	1.01273	0.0387423	0.938677	1.09262	0.744041	0.99225	1	2305	110850	0.17253	2.3333e-18	A2_Trans,B2_trans	CODING_TRANSCRIPT_INTRON_VARIANT	AFR
1014	NA	NA	rs12259804	PLEKHS1	10	115573378	T	C	C	0.857075	0.472375	0.339573	2.16324	0.744048	0.99225	1	1207	115085	-0.27547	4.8674e-08	A2_Trans	INTERGENIC_VARIANT	AFR
244	Hypothyroidism	endocrine/metabolic	rs11085727	TYK2	19	10466123	C	T	T	0.990816	0.0282603	0.937427	1.04724	0.744054	0.99225	1	1995	107791	0.17253	2.3333e-18	A2_Trans,B2_trans	CODING_TRANSCRIPT_INTRON_VARIANT	AFR
751.21	Cystic kidney disease	congenital anomalies	rs12259804	PLEKHS1	10	115573378	T	C	C	0.930164	0.221741	0.602301	1.4365	0.744061	0.99225	1	2119	112957	-0.27547	4.8674e-08	A2_Trans	INTERGENIC_VARIANT	AFR
364.4	Corneal degenerations	sense organs	rs4830964	.	23	15515319	C	G	G	0.987832	0.0375041	0.917824	1.06318	0.744092	0.99225	1	2314	113034	0.046578	2.9701e-06	B2_trans	SEQUENCE_VARIANT	AFR
260.6	Anorexia	endocrine/metabolic	rs7089827	TFAM	10	60157611	C	T	T	1.01889	0.0573158	0.910622	1.14002	0.7441	0.99225	1	2051	113844	-0.14471	2.0338e-06	A2_Trans	THREE_PRIME_UTR_EXON_VARIANT	AFR
579	Other symptoms involving abdomen and pelvis	digestive	rs10129899	LINC00637	14	104330432	C	A	A	1.01845	0.0560139	0.912561	1.13663	0.744101	0.99225	1	3187	112086	-0.057002	2.1916e-06	B2_trans	INTERGENIC_VARIANT	AFR
704.11	Alopecia Areata	dermatologic	rs732990	CIB4	2	26842146	C	G	G	1.02264	0.0685953	0.893995	1.1698	0.744125	0.99225	1	501	115613	0.056389	5.6358e-07	B2_trans	CODING_TRANSCRIPT_INTRON_VARIANT	AFR
172.1	Melanomas of skin, dx or hx	neoplasms	rs117169628	SLC22A31	16	89262657	G	A	A	1.1055	0.307314	0.605304	2.01904	0.74414	0.99225	1	367	116101	0.081201	5.77e-07	B2_trans	SYNONYMOUS_VARIANT	AFR
536.3	Gastroparesis	digestive	rs5023077	FBRSL1	12	133141973	T	C	C	0.97963	0.0630615	0.865733	1.10851	0.744162	0.99225	1	723	115139	-0.090901	1.5172e-06	A2_Trans	CODING_TRANSCRIPT_INTRON_VARIANT	AFR
411.2	Myocardial infarction	circulatory system	rs9497053	UTRN	6	145026256	G	A	A	0.993896	0.0187634	0.958008	1.03113	0.74417	0.99225	1	4120	105621	-0.064841	1.0064e-06	B2_trans	CODING_TRANSCRIPT_INTRON_VARIANT	AFR
275.5	Disorders of calcium/phosphorus metabolism	endocrine/metabolic	rs9577395	ATP11A	13	113534984	C	G	G	1.01923	0.058357	0.909068	1.14273	0.744187	0.99225	1	2990	111354	0.064829	8.6068e-07	B2_trans,A2_Trans	CODING_TRANSCRIPT_INTRON_VARIANT	AFR
415.2	Chronic pulmonary heart disease	circulatory system	rs77534576	DLX4	17	47940666	C	T	T	1.06353	0.188769	0.734634	1.53968	0.74419	0.99225	1	2872	110864	0.20794	1.7585e-10	B2_trans	INTERGENIC_VARIANT	AFR
687.2	NA	NA	rs9367106	LOC100505711	6	41483390	G	C	C	0.983806	0.0500391	0.8919	1.08518	0.744215	0.99225	1	8231	105426	0.20225	3.4038e-11	B2_trans	INTERGENIC_VARIANT	AFR
772.1	Muscular wasting and disuse atrophy	symptoms	rs1250993	LOC101929525	10	81399565	C	G	G	0.974783	0.078283	0.836129	1.13643	0.744226	0.99225	1	746	115437	0.12403	5.3767e-08	A2_Trans	INTERGENIC_VARIANT	AFR
458.9	Hypotension NOS	circulatory system	rs8080583	KANSL1	17	44162597	C	A	A	0.992567	0.0228689	0.94906	1.03807	0.744236	0.99225	1	6883	104835	-0.12662	2.0785e-08	A2_Trans	CODING_TRANSCRIPT_INTRON_VARIANT	AFR
590	Pyelonephritis	genitourinary	rs60305836	CDH8	16	61709381	A	C	C	1.02094	0.0635139	0.901438	1.15628	0.744243	0.99225	1	1232	114662	0.086719	1.1846e-06	B2_trans	CODING_TRANSCRIPT_INTRON_VARIANT	AFR
710.1	Osteomyelitis	musculoskeletal	rs467843	TRAPPC13	5	64945715	A	G	G	0.990338	0.0297613	0.934223	1.04982	0.744245	0.99225	1	1067	113008	-0.089724	1.7259e-06	A2_Trans	CODING_TRANSCRIPT_INTRON_VARIANT	AFR
525.1	Loss of teeth or edentulism	digestive	rs4830964	.	23	15515319	C	G	G	0.99656	0.0105628	0.976141	1.01741	0.744248	0.99225	1	6366	89115	0.046578	2.9701e-06	B2_trans	SEQUENCE_VARIANT	AFR
157	Pancreatic cancer	neoplasms	rs7960611	CLEC1A	12	10230416	G	A	A	0.972464	0.0855901	0.822279	1.15008	0.744249	0.99225	1	226	116036	-0.1584	3.3086e-07	A2_Trans	CODING_TRANSCRIPT_INTRON_VARIANT	AFR
1010.1	NA	NA	rs76073397	MIR548H2	16	11386452	T	C	C	0.976898	0.0716449	0.848917	1.12417	0.744251	0.99225	1	8692	99774	0.14454	9.6663e-07	A2_Trans,B2_trans	INTERGENIC_VARIANT	AFR
729	Other disorders of soft tissues	musculoskeletal	rs3746539	PTPRT	20	40702071	G	A	A	1.01523	0.0463283	0.927105	1.11173	0.744251	0.99225	1	4845	110261	0.05405	1.7723e-06	B2_trans	THREE_PRIME_UTR_EXON_VARIANT	AFR
627.22	Need for Hormone replacement therapy (postmenopausal)	genitourinary	rs78313563	ESS2	22	19136365	G	A	A	0.918783	0.259657	0.552323	1.52839	0.744257	0.99225	1	367	115976	0.40873	6.5914e-07	A2_Trans	UPSTREAM_GENE_VARIANT	AFR
350.3	Lack of coordination	neurological	rs12567716	FOXD2	1	48197570	T	C	C	0.966352	0.10492	0.786732	1.18698	0.744258	0.99225	1	1667	114035	-0.090753	1.4878e-06	B2_trans	INTERGENIC_VARIANT	AFR
727	Other disorders of synovium, tendon, and bursa	musculoskeletal	rs766826	ELF5	11	34528766	C	T	T	0.994719	0.0162318	0.963571	1.02687	0.744261	0.99225	1	11094	90800	-0.082134	1.155e-11	B2_trans	CODING_TRANSCRIPT_INTRON_VARIANT	AFR
527	Diseases of the salivary glands	digestive	rs1453205	LOC101928196	2	19901073	C	T	T	0.989615	0.032003	0.929448	1.05368	0.744265	0.99225	1	3508	110950	0.096992	3.6368e-06	A2_Trans	INTERGENIC_VARIANT	AFR
601.8	Other inflammatory disorders of male genital organs	genitourinary	rs10774671	OAS1	12	113357193	G	A	A	0.97563	0.0756346	0.841211	1.13153	0.74427	0.99225	1	841	115462	0.12569	3.6032e-11	A2_Trans	SPLICE_ACCEPTOR_VARIANT	AFR
930	Allergic reaction to food	injuries & poisonings	rs2284028	NCF4	22	37265172	A	C	C	0.978347	0.0671116	0.857763	1.11588	0.74428	0.99225	1	1132	114875	0.31271	4.1737e-06	A2_Trans	CODING_TRANSCRIPT_INTRON_VARIANT	AFR
327.32	Obstructive sleep apnea	neurological	rs10086829	COL14A1	8	121149129	G	A	A	1.00459	0.0140422	0.977319	1.03262	0.744296	0.99225	1	6174	76879	-0.097352	3.8599e-06	A2_Trans	FIVE_PRIME_UTR_INTRON_VARIANT	AFR
364.4	Corneal degenerations	sense organs	rs6869036	MGAT1	5	180223327	C	T	T	0.964056	0.112241	0.773682	1.20127	0.744324	0.99225	1	2314	113034	0.25536	1.7578e-06	A2_Trans	FIVE_PRIME_UTR_INTRON_VARIANT	AFR
290	Delirium dementia and amnestic and other cognitive disorders	mental disorders	rs10774679	OAS3	12	113374748	C	T	T	1.00648	0.019813	0.968147	1.04634	0.744345	0.99225	1	4514	105399	0.075824	4.6954e-12	B2_trans	UPSTREAM_GENE_VARIANT	AFR
291	Other specified nonpsychotic and/or transient mental disorders	mental disorders	rs12660421	FOXP4-AS1	6	41488378	G	A	A	1.02287	0.0693515	0.892873	1.1718	0.744352	0.99225	1	3726	111239	0.35506	1.1424e-09	A2_Trans	DOWNSTREAM_GENE_VARIANT	AFR
783	Fever of unknown origin	symptoms	rs75505823	LRP1	12	57540956	G	T	T	0.95587	0.138409	0.728761	1.25376	0.744361	0.99225	1	7793	105044	-0.20852	3.0745e-06	A2_Trans	CODING_TRANSCRIPT_INTRON_VARIANT	AFR
627	Menopausal and postmenopausal disorders	genitourinary	rs77534576	DLX4	17	47940666	C	T	T	1.06835	0.202762	0.717995	1.58966	0.744377	0.99225	1	2092	110002	0.20794	1.7585e-10	B2_trans	INTERGENIC_VARIANT	AFR
290	Delirium dementia and amnestic and other cognitive disorders	mental disorders	rs117169628	SLC22A31	16	89262657	G	A	A	0.98033	0.0609274	0.869983	1.10467	0.744379	0.99225	1	4514	105399	0.081201	5.77e-07	B2_trans	SYNONYMOUS_VARIANT	AFR
594.1	Calculus of kidney	genitourinary	rs5023077	FBRSL1	12	133141973	T	C	C	0.991145	0.0272781	0.939546	1.04558	0.744385	0.99225	1	3020	109227	-0.090901	1.5172e-06	A2_Trans	CODING_TRANSCRIPT_INTRON_VARIANT	AFR
751	Genitourinary congenital anomalies	congenital anomalies	rs9577395	ATP11A	13	113534984	C	G	G	0.980248	0.0611848	0.869472	1.10514	0.744386	0.99225	1	3481	111014	0.064829	8.6068e-07	B2_trans,A2_Trans	CODING_TRANSCRIPT_INTRON_VARIANT	AFR
389.4	Tinnitus	sense organs	rs117169628	SLC22A31	16	89262657	G	A	A	0.984848	0.046827	0.898483	1.07951	0.744386	0.99225	1	11241	94362	0.081201	5.77e-07	B2_trans	SYNONYMOUS_VARIANT	AFR
1010.2	NA	NA	rs67579710	THBS3	1	155173527	G	A	A	0.99545	0.0139894	0.968527	1.02312	0.744414	0.99225	1	20092	76892	-0.10348	1.0252e-09	B2_trans	CODING_TRANSCRIPT_INTRON_VARIANT	AFR
078	Viral warts & HPV	infectious diseases	rs1250993	LOC101929525	10	81399565	C	G	G	1.00927	0.028303	0.954807	1.06684	0.744415	0.99225	1	4034	108769	0.12403	5.3767e-08	A2_Trans	INTERGENIC_VARIANT	AFR
473.1	Chronic laryngitis	respiratory	rs721917	SFTPD	10	81706324	A	G	G	0.969626	0.0946186	0.805499	1.1672	0.744432	0.99225	1	662	115776	0.055247	2.0819e-07	B2_trans	SYNONYMOUS_VARIANT	AFR
472	Chronic pharyngitis and nasopharyngitis	respiratory	rs7560588	BCL11A	2	60727416	G	A	A	0.989841	0.0313234	0.9309	1.05251	0.744438	0.99225	1	7069	104275	-0.12371	2.3396e-07	A2_Trans	CODING_TRANSCRIPT_INTRON_VARIANT	AFR
275.53	Disorders of phosphorus metabolism	endocrine/metabolic	rs61667602	CRHR1	17	43785349	T	C	C	1.02309	0.0700371	0.891866	1.17363	0.744438	0.99225	1	1867	113513	-0.093554	9.1279e-12	B2_trans	FIVE_PRIME_UTR_INTRON_VARIANT	AFR
217.1	Nevus, non-neoplastic	neoplasms	rs62200027	CASC20	20	6469515	G	A	A	0.969729	0.0942966	0.806092	1.16658	0.744438	0.99225	1	1982	114154	-0.053006	3.3456e-06	B2_trans,A2_Trans	NON_CODING_TRANSCRIPT_INTRON_VARIANT	AFR
726.3	Bursitis	musculoskeletal	rs111837807	CCHCR1	6	31121232	T	C	C	1.01746	0.0531142	0.916872	1.12909	0.74444	0.99225	1	4591	108338	0.20363	2.152e-11	A2_Trans,B2_trans	CODING_TRANSCRIPT_INTRON_VARIANT	AFR
705.8	Hyperhidrosis	dermatologic	rs11702230	LOC101928126	21	35377591	C	T	T	1.05431	0.162244	0.767125	1.44901	0.74444	0.99225	1	2239	113605	0.099731	3.223e-09	B2_trans	INTERGENIC_VARIANT	AFR
509.1	Respiratory failure	respiratory	rs13179014	SPEF2	5	35693227	A	C	C	0.990615	0.0289293	0.93601	1.04841	0.74447	0.99225	1	2715	109138	-0.061249	6.1057e-07	B2_trans	CODING_TRANSCRIPT_INTRON_VARIANT	AFR
416	Cardiomegaly	circulatory system	rs2277732	DPP9	19	4723670	C	A	A	1.01324	0.0403563	0.936183	1.09664	0.744482	0.99225	1	6070	107411	0.11697	6.1912e-22	B2_trans,A2_Trans	FIVE_PRIME_UTR_INTRON_VARIANT	AFR
340.1	Migrain with aura	neurological	rs8080583	KANSL1	17	44162597	C	A	A	0.985679	0.0442606	0.903776	1.075	0.744494	0.99225	1	1506	113868	-0.12662	2.0785e-08	A2_Trans	CODING_TRANSCRIPT_INTRON_VARIANT	AFR
963.1	Antineoplastic and immunosuppressive drugs causing adverse effects	injuries & poisonings	rs72711165	TMEM65	8	125336564	T	C	C	0.931337	0.218268	0.607179	1.42855	0.744497	0.99225	1	713	115587	0.18279	6.0907e-07	B2_trans	CODING_TRANSCRIPT_INTRON_VARIANT	AFR
704.2	Hirsutism	dermatologic	rs117169628	SLC22A31	16	89262657	G	A	A	1.07404	0.219188	0.698952	1.65041	0.744524	0.99225	1	255	115972	0.081201	5.77e-07	B2_trans	SYNONYMOUS_VARIANT	AFR
519.9	Symptoms involving respiratory system and other chest symptoms	respiratory	rs35508621	LZTFL1	3	45880481	T	C	C	0.94896	0.160791	0.69244	1.30051	0.744561	0.99225	1	3574	111393	0.38931	6.0917e-89	B2_trans	CODING_TRANSCRIPT_INTRON_VARIANT	AFR
008	Intestinal infection	infectious diseases	rs1250993	LOC101929525	10	81399565	C	G	G	0.988052	0.0368921	0.919131	1.06214	0.744567	0.99225	1	5012	109427	0.12403	5.3767e-08	A2_Trans	INTERGENIC_VARIANT	AFR
370.1	Corneal ulcer	sense organs	rs12809318	FBRSL1	12	133140840	T	C	C	0.971781	0.0878606	0.818053	1.1544	0.744578	0.99225	1	270	116043	-0.062781	9.5289e-09	B2_trans	CODING_TRANSCRIPT_INTRON_VARIANT	AFR
585.31	Renal dialysis	genitourinary	rs35154152	THBS3	1	155172725	T	C	C	0.989277	0.0330922	0.927149	1.05557	0.744585	0.99225	1	440	113624	-0.20528	2.3574e-11	A2_Trans	SYNONYMOUS_VARIANT	AFR
433.31	Transient cerebral ischemia	circulatory system	rs13050728	IFNAR2	21	34615210	T	C	C	0.992721	0.0224262	0.950031	1.03733	0.744592	0.99225	1	4172	105890	-0.10657	4.0686e-21	B2_trans,A2_Trans	CODING_TRANSCRIPT_INTRON_VARIANT	AFR
288.3	Eosinophilia	hematopoietic	rs8080583	KANSL1	17	44162597	C	A	A	0.969458	0.0952132	0.804421	1.16835	0.744595	0.99225	1	408	115992	-0.12662	2.0785e-08	A2_Trans	CODING_TRANSCRIPT_INTRON_VARIANT	AFR
276.14	Hypopotassemia	endocrine/metabolic	rs7960611	CLEC1A	12	10230416	G	A	A	1.00612	0.0187224	0.969867	1.04372	0.744596	0.99225	1	8412	98804	-0.1584	3.3086e-07	A2_Trans	CODING_TRANSCRIPT_INTRON_VARIANT	AFR
402	NA	NA	rs12809318	FBRSL1	12	133140840	T	C	C	0.993463	0.0201326	0.955025	1.03345	0.7446	0.99225	1	11251	97992	-0.062781	9.5289e-09	B2_trans	CODING_TRANSCRIPT_INTRON_VARIANT	AFR
117	Mycoses	infectious diseases	rs581342	LMNA	1	156095466	T	C	C	1.01782	0.0542142	0.915214	1.13192	0.744614	0.99225	1	1531	114395	0.090245	2.6355e-07	B2_trans	CODING_TRANSCRIPT_INTRON_VARIANT	AFR
250.42	Other abnormal glucose	endocrine/metabolic	rs10129899	LINC00637	14	104330432	C	A	A	1.00704	0.0215332	0.965422	1.05045	0.74462	0.99225	1	11418	94836	-0.057002	2.1916e-06	B2_trans	INTERGENIC_VARIANT	AFR
362.23	Cystoid macular degeneration of retina	sense organs	rs467843	TRAPPC13	5	64945715	A	G	G	0.987892	0.0373992	0.918068	1.06303	0.744623	0.99225	1	1344	113691	-0.089724	1.7259e-06	A2_Trans	CODING_TRANSCRIPT_INTRON_VARIANT	AFR
614.5	Inflammatory disease of cervix, vagina, and vulva	genitourinary	rs7579014	BCL11A	2	60707894	G	A	A	1.00954	0.0291515	0.953475	1.0689	0.74466	0.99225	1	2932	109333	-0.05629	1.2614e-06	B2_trans	CODING_TRANSCRIPT_INTRON_VARIANT	AFR
345	Epilepsy, recurrent seizures, convulsions	neurological	rs10774671	OAS1	12	113357193	G	A	A	0.993576	0.0197875	0.95578	1.03287	0.744661	0.99225	1	2820	108235	0.12569	3.6032e-11	A2_Trans	SPLICE_ACCEPTOR_VARIANT	AFR
561	Symptoms involving digestive system	digestive	rs62200027	CASC20	20	6469515	G	A	A	0.993447	0.0201861	0.95491	1.03354	0.744662	0.99225	1	14507	88698	-0.053006	3.3456e-06	B2_trans,A2_Trans	NON_CODING_TRANSCRIPT_INTRON_VARIANT	AFR
433	Cerebrovascular disease	circulatory system	rs581342	LMNA	1	156095466	T	C	C	0.995684	0.0132802	0.970102	1.02194	0.744672	0.99225	1	6599	94957	0.090245	2.6355e-07	B2_trans	CODING_TRANSCRIPT_INTRON_VARIANT	AFR
580	Nephritis; nephrosis; renal sclerosis	genitourinary	rs11702230	LOC101928126	21	35377591	C	T	T	0.968219	0.0991711	0.797185	1.17595	0.744673	0.99225	1	2107	112096	0.099731	3.223e-09	B2_trans	INTERGENIC_VARIANT	AFR
599.2	Retention of urine	genitourinary	rs62200027	CASC20	20	6469515	G	A	A	1.01112	0.0339478	0.94603	1.08068	0.744685	0.99225	1	4365	107896	-0.053006	3.3456e-06	B2_trans,A2_Trans	NON_CODING_TRANSCRIPT_INTRON_VARIANT	AFR
338.2	Chronic pain	neurological	rs34488998	NKAIN3	8	63408372	G	A	A	1.02485	0.0753658	0.884111	1.18798	0.744701	0.99225	1	12626	88853	0.1355	3.4644e-06	B2_trans	CODING_TRANSCRIPT_INTRON_VARIANT	AFR
495.11	Chronic obstructive asthma with exacerbation	respiratory	rs10774679	OAS3	12	113374748	C	T	T	0.974875	0.078145	0.836434	1.13623	0.744703	0.99225	1	657	115632	0.075824	4.6954e-12	B2_trans	UPSTREAM_GENE_VARIANT	AFR
465.2	Acute pharyngitis	respiratory	rs2284028	NCF4	22	37265172	A	C	C	0.99231	0.0237071	0.947257	1.03951	0.744713	0.99225	1	12083	99017	0.31271	4.1737e-06	A2_Trans	CODING_TRANSCRIPT_INTRON_VARIANT	AFR
979	Adverse drug events and drug allergies	injuries & poisonings	rs13050728	IFNAR2	21	34615210	T	C	C	0.988206	0.0364363	0.920096	1.06136	0.744726	0.99225	1	5572	108748	-0.10657	4.0686e-21	B2_trans,A2_Trans	CODING_TRANSCRIPT_INTRON_VARIANT	AFR
300.11	Generalized anxiety disorder	mental disorders	rs34488998	NKAIN3	8	63408372	G	A	A	1.03539	0.106812	0.839816	1.2765	0.744743	0.99225	1	4941	105154	0.1355	3.4644e-06	B2_trans	CODING_TRANSCRIPT_INTRON_VARIANT	AFR
282	Hereditary hemolytic anemias	hematopoietic	rs7605877	FOXI3	2	88559025	T	C	C	1.0094	0.0287417	0.954111	1.0679	0.744746	0.99225	1	1674	112285	-0.071053	3.3369e-06	B2_trans	INTERGENIC_VARIANT	AFR
1002	NA	NA	rs10774671	OAS1	12	113357193	G	A	A	0.994504	0.016932	0.962042	1.02806	0.744805	0.99225	1	7443	101121	0.12569	3.6032e-11	A2_Trans	SPLICE_ACCEPTOR_VARIANT	AFR
695	Erythematous conditions	dermatologic	rs67959919	LZTFL1	3	45871908	G	A	A	0.973241	0.0833304	0.826589	1.14591	0.744811	0.99225	1	5718	104985	0.59355	1.6043e-80	A2_Trans	CODING_TRANSCRIPT_INTRON_VARIANT	AFR
753	Congenital anomalies of the eye	congenital anomalies	rs4830964	.	23	15515319	C	G	G	0.978312	0.067366	0.857305	1.1164	0.744811	0.99225	1	1053	115213	0.046578	2.9701e-06	B2_trans	SEQUENCE_VARIANT	AFR
312.3	Impulse control disorder	mental disorders	rs2277732	DPP9	19	4723670	C	A	A	0.983522	0.0510504	0.889877	1.08702	0.744824	0.99225	1	966	113733	0.11697	6.1912e-22	B2_trans,A2_Trans	FIVE_PRIME_UTR_INTRON_VARIANT	AFR
496	Chronic airway obstruction	respiratory	rs7605877	FOXI3	2	88559025	T	C	C	0.996042	0.0121854	0.972535	1.02012	0.744835	0.99225	1	8711	89005	-0.071053	3.3369e-06	B2_trans	INTERGENIC_VARIANT	AFR
522.5	Periapical abscess	digestive	rs13050728	IFNAR2	21	34615210	T	C	C	0.988143	0.03665	0.919652	1.06174	0.744845	0.99225	1	6363	107984	-0.10657	4.0686e-21	B2_trans,A2_Trans	CODING_TRANSCRIPT_INTRON_VARIANT	AFR
474.2	Chronic tonsillitis and adenoiditis	respiratory	rs75505823	LRP1	12	57540956	G	T	T	1.09544	0.280132	0.632614	1.89687	0.744882	0.99225	1	1006	114863	-0.20852	3.0745e-06	A2_Trans	CODING_TRANSCRIPT_INTRON_VARIANT	AFR
366.2	Senile cataract	sense organs	rs13179014	SPEF2	5	35693227	A	C	C	0.995297	0.0144875	0.967433	1.02396	0.744887	0.99225	1	13118	53841	-0.061249	6.1057e-07	B2_trans	CODING_TRANSCRIPT_INTRON_VARIANT	AFR
288.1	Decreased white blood cell count	hematopoietic	rs1250993	LOC101929525	10	81399565	C	G	G	1.00998	0.0305259	0.951328	1.07225	0.744888	0.99225	1	2792	110550	0.12403	5.3767e-08	A2_Trans	INTERGENIC_VARIANT	AFR
1010.7	NA	NA	rs7960611	CLEC1A	12	10230416	G	A	A	0.993537	0.0199282	0.955479	1.03311	0.744918	0.99225	1	4902	8368	-0.1584	3.3086e-07	A2_Trans	CODING_TRANSCRIPT_INTRON_VARIANT	AFR
340	Migraine	neurological	rs35705950	MUC5B	11	1241221	G	T	T	0.982544	0.0541294	0.883643	1.09251	0.744921	0.99225	1	4371	101730	-0.11177	1.2224e-08	B2_trans,A2_Trans	UPSTREAM_GENE_VARIANT	AFR
333.1	Essential tremor	neurological	rs9497053	UTRN	6	145026256	G	A	A	1.01362	0.0415836	0.934285	1.09969	0.744929	0.99225	1	1032	114325	-0.064841	1.0064e-06	B2_trans	CODING_TRANSCRIPT_INTRON_VARIANT	AFR
401.3	Other hypertensive complications	circulatory system	rs13050728	IFNAR2	21	34615210	T	C	C	0.989407	0.0327338	0.927923	1.05497	0.744929	0.99225	1	4001	109732	-0.10657	4.0686e-21	B2_trans,A2_Trans	CODING_TRANSCRIPT_INTRON_VARIANT	AFR
599	Other symptoms/disorders or the urinary system	genitourinary	rs10774671	OAS1	12	113357193	G	A	A	1.0036	0.0110389	0.982117	1.02555	0.744933	0.99225	1	14541	78489	0.12569	3.6032e-11	A2_Trans	SPLICE_ACCEPTOR_VARIANT	AFR
733.6	Costochondritis	musculoskeletal	rs35705950	MUC5B	11	1241221	G	T	T	1.09587	0.281416	0.631273	1.9024	0.744941	0.99225	1	1525	114836	-0.11177	1.2224e-08	B2_trans,A2_Trans	UPSTREAM_GENE_VARIANT	AFR
303.4	Somatoform disorder	mental disorders	rs72711165	TMEM65	8	125336564	T	C	C	0.975231	0.0770979	0.838459	1.13431	0.744949	0.99225	1	2003	111761	0.18279	6.0907e-07	B2_trans	CODING_TRANSCRIPT_INTRON_VARIANT	AFR
427.42	Cardiac arrest	circulatory system	rs7089827	TFAM	10	60157611	C	T	T	1.02263	0.0687759	0.893664	1.1702	0.74495	0.99225	1	765	115368	-0.14471	2.0338e-06	A2_Trans	THREE_PRIME_UTR_EXON_VARIANT	AFR
741	Symptoms and disorders of the joints	musculoskeletal	rs55654108	PDCL3P4	3	101425703	A	G	G	0.995322	0.0144131	0.967599	1.02384	0.744955	0.99225	1	14783	85967	-0.05662	1.0636e-06	B2_trans	INTERGENIC_VARIANT	AFR
253.1	Pituitary hyperfunction	endocrine/metabolic	rs622568	SEC61G	7	54647894	A	C	C	1.02392	0.0726636	0.888001	1.18064	0.74497	0.99225	1	263	115989	0.11965	2.6006e-06	A2_Trans	INTERGENIC_VARIANT	AFR
792.1	Papanicolaou smear of cervix or vagina with atypical squamous cells	genitourinary	rs3746539	PTPRT	20	40702071	G	A	A	1.02096	0.063769	0.901007	1.15688	0.744973	0.99225	1	747	115046	0.05405	1.7723e-06	B2_trans	THREE_PRIME_UTR_EXON_VARIANT	AFR
496.1	Emphysema	respiratory	rs622568	SEC61G	7	54647894	A	C	C	1.01144	0.0349575	0.944457	1.08316	0.744974	0.99225	1	2437	112392	0.11965	2.6006e-06	A2_Trans	INTERGENIC_VARIANT	AFR
362.21	Macular degeneration, dry	sense organs	rs9367106	LOC100505711	6	41483390	G	C	C	1.02789	0.0845681	0.870886	1.21319	0.744985	0.99225	1	1062	114577	0.20225	3.4038e-11	B2_trans	INTERGENIC_VARIANT	AFR
362	Other retinal disorders	sense organs	rs76073397	MIR548H2	16	11386452	T	C	C	0.98385	0.0500591	0.891905	1.08527	0.744992	0.99225	1	10636	87061	0.14454	9.6663e-07	A2_Trans,B2_trans	INTERGENIC_VARIANT	AFR
625.1	Dyspareunia	genitourinary	rs721917	SFTPD	10	81706324	A	G	G	0.976504	0.0731092	0.846142	1.12695	0.745016	0.992268	1	617	115653	0.055247	2.0819e-07	B2_trans	SYNONYMOUS_VARIANT	AFR
763	Thoracic or lumbosacral neuritis or radiculitis, unspecified	symptoms	rs12660421	FOXP4-AS1	6	41488378	G	A	A	1.00892	0.0273078	0.956339	1.06439	0.745049	0.992288	1	7684	96414	0.35506	1.1424e-09	A2_Trans	DOWNSTREAM_GENE_VARIANT	AFR
509	Respiratory failure, insufficiency, arrest	respiratory	rs111837807	CCHCR1	6	31121232	T	C	C	0.986159	0.0428676	0.906688	1.0726	0.745086	0.992288	1	3910	106629	0.20363	2.152e-11	A2_Trans,B2_trans	CODING_TRANSCRIPT_INTRON_VARIANT	AFR
531.3	Duodenal ulcer	digestive	rs61667602	CRHR1	17	43785349	T	C	C	1.03288	0.0994977	0.849878	1.25528	0.745087	0.992288	1	955	115094	-0.093554	9.1279e-12	B2_trans	FIVE_PRIME_UTR_INTRON_VARIANT	AFR
204.1	Lymphoid leukemia	neoplasms	rs9497053	UTRN	6	145026256	G	A	A	0.975515	0.0762517	0.840095	1.13276	0.745102	0.992288	1	162	116122	-0.064841	1.0064e-06	B2_trans	CODING_TRANSCRIPT_INTRON_VARIANT	AFR
427	Cardiac dysrhythmias	circulatory system	rs75505823	LRP1	12	57540956	G	T	T	1.0189	0.0575873	0.910148	1.14064	0.745111	0.992288	1	15912	71023	-0.20852	3.0745e-06	A2_Trans	CODING_TRANSCRIPT_INTRON_VARIANT	AFR
589	Abnormal results of function study of kidney	genitourinary	rs505922	ABO	9	136149229	T	C	C	0.981346	0.0579288	0.876018	1.09934	0.745139	0.992288	1	2240	113775	-0.099884	2.0889e-20	B2_trans	CODING_TRANSCRIPT_INTRON_VARIANT	AFR
339	Other headache syndromes	neurological	rs9367106	LOC100505711	6	41483390	G	C	C	1.00667	0.0204506	0.967116	1.04784	0.745211	0.992288	1	15575	77450	0.20225	3.4038e-11	B2_trans	INTERGENIC_VARIANT	AFR
740.11	Osteoarthrosis, localized, primary	musculoskeletal	rs7671107	LOC101929161	4	25449225	G	A	A	0.995886	0.0126875	0.971426	1.02096	0.745217	0.992288	1	10512	86037	-0.064456	1.0803e-06	B2_trans	INTERGENIC_VARIANT	AFR
379	Other disorders of eye	sense organs	rs1878527	ANKRD30BL	2	133056313	T	C	C	1.00591	0.0181366	0.970782	1.04231	0.745221	0.992288	1	10482	94027	-0.077457	2.0215e-06	B2_trans	INTERGENIC_VARIANT	AFR
411.4	Coronary atherosclerosis	circulatory system	rs60305836	CDH8	16	61709381	A	C	C	0.995143	0.0149852	0.96634	1.0248	0.745241	0.992288	1	7047	90931	0.086719	1.1846e-06	B2_trans	CODING_TRANSCRIPT_INTRON_VARIANT	AFR
610.8	Other specified benign mammary dysplasias	genitourinary	rs9461128	TMEM14B	6	10753875	T	C	C	0.967474	0.10178	0.792509	1.18107	0.745267	0.992288	1	421	115995	0.13046	3.4269e-06	B2_trans	CODING_TRANSCRIPT_INTRON_VARIANT	AFR
681.5	Cellulitis and abscess of leg, except foot	dermatologic	rs915823	TMPRSS2	21	42851454	A	C	C	0.98736	0.0391551	0.914422	1.06612	0.745279	0.992288	1	3694	110022	-0.066039	1.6687e-06	B2_trans	CODING_TRANSCRIPT_INTRON_VARIANT	AFR
634	Miscarriage; stillbirth	pregnancy complications	rs10086829	COL14A1	8	121149129	G	A	A	1.04468	0.134556	0.802509	1.35994	0.745281	0.992288	1	299	116102	-0.097352	3.8599e-06	A2_Trans	FIVE_PRIME_UTR_INTRON_VARIANT	AFR
070	Viral hepatitis	infectious diseases	rs2277732	DPP9	19	4723670	C	A	A	1.00682	0.0209278	0.96636	1.04898	0.745288	0.992288	1	1848	101090	0.11697	6.1912e-22	B2_trans,A2_Trans	FIVE_PRIME_UTR_INTRON_VARIANT	AFR
174	Breast cancer	neoplasms	rs7605877	FOXI3	2	88559025	T	C	C	0.98399	0.0496883	0.892681	1.08464	0.745325	0.992288	1	403	115323	-0.071053	3.3369e-06	B2_trans	INTERGENIC_VARIANT	AFR
292.1	Aphasia/speech disturbance	mental disorders	rs7579014	BCL11A	2	60707894	G	A	A	1.00893	0.0273602	0.956247	1.06451	0.745339	0.992288	1	2698	110698	-0.05629	1.2614e-06	B2_trans	CODING_TRANSCRIPT_INTRON_VARIANT	AFR
340.1	Migrain with aura	neurological	rs495828	ABO	9	136154867	G	T	T	1.01916	0.0584374	0.908867	1.14284	0.745359	0.992288	1	1506	113868	-0.13432	6.5649e-10	A2_Trans	UPSTREAM_GENE_VARIANT	AFR
286.7	Other and unspecified coagulation defects	hematopoietic	rs7560588	BCL11A	2	60727416	G	A	A	0.977141	0.0712046	0.849861	1.12348	0.745366	0.992288	1	1246	114439	-0.12371	2.3396e-07	A2_Trans	CODING_TRANSCRIPT_INTRON_VARIANT	AFR
426.91	Cardiac pacemaker in situ	circulatory system	rs7089827	TFAM	10	60157611	C	T	T	1.01179	0.0360961	0.942684	1.08597	0.745368	0.992288	1	844	113799	-0.14471	2.0338e-06	A2_Trans	THREE_PRIME_UTR_EXON_VARIANT	AFR
275.51	Hypocalcemia	endocrine/metabolic	rs3746539	PTPRT	20	40702071	G	A	A	0.977399	0.0704004	0.851426	1.12201	0.74539	0.992288	1	1170	114840	0.05405	1.7723e-06	B2_trans	THREE_PRIME_UTR_EXON_VARIANT	AFR
350.1	Abnormal involuntary movements	neurological	rs11234800	ME3	11	86479407	G	C	C	0.974125	0.080741	0.831549	1.14115	0.745418	0.992288	1	4677	109041	-0.077173	3.0702e-06	B2_trans	INTERGENIC_VARIANT	AFR
038.1	Gram negative septicemia	infectious diseases	rs3746539	PTPRT	20	40702071	G	A	A	0.976056	0.0746442	0.843213	1.12983	0.745422	0.992288	1	985	115104	0.05405	1.7723e-06	B2_trans	THREE_PRIME_UTR_EXON_VARIANT	AFR
427.3	Other specified cardiac dysrhythmias	circulatory system	rs11702230	LOC101928126	21	35377591	C	T	T	1.01777	0.0542427	0.915117	1.13193	0.745445	0.992288	1	10464	97864	0.099731	3.223e-09	B2_trans	INTERGENIC_VARIANT	AFR
573.3	Hepatomegaly	digestive	rs77534576	DLX4	17	47940666	C	T	T	0.881057	0.390067	0.410184	1.89247	0.74545	0.992288	1	1786	114135	0.20794	1.7585e-10	B2_trans	INTERGENIC_VARIANT	AFR
802	Fracture of pelvis	injuries & poisonings	rs10774679	OAS3	12	113374748	C	T	T	0.968273	0.0993166	0.797002	1.17635	0.745458	0.992288	1	153	116281	0.075824	4.6954e-12	B2_trans	UPSTREAM_GENE_VARIANT	AFR
170.2	Cancer of connective tissue	neoplasms	rs7560588	BCL11A	2	60727416	G	A	A	0.960043	0.125616	0.750527	1.22805	0.745469	0.992288	1	287	116063	-0.12371	2.3396e-07	A2_Trans	CODING_TRANSCRIPT_INTRON_VARIANT	AFR
255.1	Adrenal hyperfunction	endocrine/metabolic	rs11234800	ME3	11	86479407	G	C	C	1.05613	0.168245	0.759466	1.46869	0.745473	0.992288	1	329	115665	-0.077173	3.0702e-06	B2_trans	INTERGENIC_VARIANT	AFR
740.9	Osteoarthrosis NOS	musculoskeletal	rs60305836	CDH8	16	61709381	A	C	C	1.00389	0.0119597	0.980632	1.0277	0.745483	0.992288	1	12647	66905	0.086719	1.1846e-06	B2_trans	CODING_TRANSCRIPT_INTRON_VARIANT	AFR
256	Ovarian dysfunction	endocrine/metabolic	rs10129899	LINC00637	14	104330432	C	A	A	0.962266	0.118499	0.762832	1.21384	0.745488	0.992288	1	204	116152	-0.057002	2.1916e-06	B2_trans	INTERGENIC_VARIANT	AFR
427.41	Ventricular fibrillation and flutter	circulatory system	rs35508621	LZTFL1	3	45880481	T	C	C	0.881	0.390341	0.409937	1.89337	0.745497	0.992288	1	410	115985	0.38931	6.0917e-89	B2_trans	CODING_TRANSCRIPT_INTRON_VARIANT	AFR
401.3	Other hypertensive complications	circulatory system	rs7671107	LOC101929161	4	25449225	G	A	A	0.99029	0.0300612	0.933629	1.05039	0.745497	0.992288	1	4001	109732	-0.064456	1.0803e-06	B2_trans	INTERGENIC_VARIANT	AFR
272.13	Mixed hyperlipidemia	endocrine/metabolic	rs3746539	PTPRT	20	40702071	G	A	A	0.995238	0.0147074	0.966958	1.02434	0.745497	0.992288	1	9092	88954	0.05405	1.7723e-06	B2_trans	THREE_PRIME_UTR_EXON_VARIANT	AFR
532	Dysphagia	digestive	rs915823	TMPRSS2	21	42851454	A	C	C	0.993156	0.0211594	0.95281	1.03521	0.745504	0.992288	1	6236	99183	-0.066039	1.6687e-06	B2_trans	CODING_TRANSCRIPT_INTRON_VARIANT	AFR
736.6	Unequal leg length (acquired)	musculoskeletal	rs13179014	SPEF2	5	35693227	A	C	C	1.02015	0.0614588	0.904376	1.15074	0.74551	0.992288	1	1001	114673	-0.061249	6.1057e-07	B2_trans	CODING_TRANSCRIPT_INTRON_VARIANT	AFR
624	Symptoms involving female genital tract	genitourinary	rs67579710	THBS3	1	155173527	G	A	A	0.97244	0.0861063	0.821427	1.15122	0.745512	0.992288	1	1035	115251	-0.10348	1.0252e-09	B2_trans	CODING_TRANSCRIPT_INTRON_VARIANT	AFR
526	Diseases of the jaws	digestive	rs67579710	THBS3	1	155173527	G	A	A	1.00985	0.0301944	0.951819	1.07141	0.745521	0.992288	1	6136	107396	-0.10348	1.0252e-09	B2_trans	CODING_TRANSCRIPT_INTRON_VARIANT	AFR
350.1	Abnormal involuntary movements	neurological	rs12567716	FOXD2	1	48197570	T	C	C	0.980635	0.0602554	0.871401	1.10356	0.74554	0.992288	1	4677	109041	-0.090753	1.4878e-06	B2_trans	INTERGENIC_VARIANT	AFR
327.71	Restless legs syndrome	neurological	rs10774671	OAS1	12	113357193	G	A	A	1.0141	0.0431588	0.931848	1.10362	0.745568	0.992288	1	1122	114420	0.12569	3.6032e-11	A2_Trans	SPLICE_ACCEPTOR_VARIANT	AFR
619.4	Noninflammatory disorders of vagina	genitourinary	rs7579014	BCL11A	2	60707894	G	A	A	1.0203	0.0619453	0.903653	1.15201	0.745571	0.992288	1	1508	114508	-0.05629	1.2614e-06	B2_trans	CODING_TRANSCRIPT_INTRON_VARIANT	AFR
375	Disorders of lacrimal system	sense organs	rs7560588	BCL11A	2	60727416	G	A	A	1.02919	0.0886775	0.864992	1.22455	0.745612	0.992288	1	950	115107	-0.12371	2.3396e-07	A2_Trans	CODING_TRANSCRIPT_INTRON_VARIANT	AFR
577.2	Chronic pancreatitis	digestive	rs581342	LMNA	1	156095466	T	C	C	1.0132	0.0404194	0.93603	1.09673	0.745619	0.992288	1	798	114523	0.090245	2.6355e-07	B2_trans	CODING_TRANSCRIPT_INTRON_VARIANT	AFR
939	Atopic/contact dermatitis due to other or unspecified	dermatologic	rs7605877	FOXI3	2	88559025	T	C	C	0.996039	0.0122336	0.972441	1.02021	0.745619	0.992288	1	14789	84107	-0.071053	3.3369e-06	B2_trans	INTERGENIC_VARIANT	AFR
614.51	Cervicitis and endocervicitis	genitourinary	rs8052423	SLC22A31	16	89269178	G	T	T	0.960254	0.125016	0.751575	1.22687	0.745623	0.992288	1	814	115642	0.13037	1.0019e-06	A2_Trans	UPSTREAM_GENE_VARIANT	AFR
349	Other and unspecified disorders of the nervous system	neurological	rs732990	CIB4	2	26842146	C	G	G	0.979851	0.0627449	0.866466	1.10807	0.745629	0.992288	1	1267	114738	0.056389	5.6358e-07	B2_trans	CODING_TRANSCRIPT_INTRON_VARIANT	AFR
755.1	Congenital deformities of feet	congenital anomalies	rs13179014	SPEF2	5	35693227	A	C	C	1.00923	0.0283234	0.954732	1.06684	0.745638	0.992288	1	4917	106737	-0.061249	6.1057e-07	B2_trans	CODING_TRANSCRIPT_INTRON_VARIANT	AFR
530.1	Esophagitis, GERD and related diseases	digestive	rs915823	TMPRSS2	21	42851454	A	C	C	0.995662	0.0134007	0.969852	1.02216	0.74564	0.992288	1	11232	63618	-0.066039	1.6687e-06	B2_trans	CODING_TRANSCRIPT_INTRON_VARIANT	AFR
428	Congestive heart failure; nonhypertensive	circulatory system	rs35705950	MUC5B	11	1241221	G	T	T	0.985089	0.0463123	0.89961	1.07869	0.745642	0.992288	1	4929	98194	-0.11177	1.2224e-08	B2_trans,A2_Trans	UPSTREAM_GENE_VARIANT	AFR
272.1	Hyperlipidemia	endocrine/metabolic	rs4830964	.	23	15515319	C	G	G	1.00321	0.00987616	0.983976	1.02282	0.745657	0.992288	1	7867	32782	0.046578	2.9701e-06	B2_trans	SEQUENCE_VARIANT	AFR
426.91	Cardiac pacemaker in situ	circulatory system	rs12259804	PLEKHS1	10	115573378	T	C	C	0.938639	0.195228	0.640207	1.37619	0.745665	0.992288	1	844	113799	-0.27547	4.8674e-08	A2_Trans	INTERGENIC_VARIANT	AFR
771.1	Swelling of limb	symptoms	rs60869999	MYO1C	17	1390948	A	T	T	0.986941	0.0405257	0.911582	1.06853	0.745668	0.992288	1	8168	105389	0.059541	2.9039e-06	B2_trans	CODING_TRANSCRIPT_INTRON_VARIANT	AFR
427.61	Supraventricular premature beats	circulatory system	rs9497053	UTRN	6	145026256	G	A	A	1.02345	0.0714485	0.889708	1.17729	0.745671	0.992288	1	1705	114524	-0.064841	1.0064e-06	B2_trans	CODING_TRANSCRIPT_INTRON_VARIANT	AFR
395.3	Nonrheumatic tricuspid valve disorders	circulatory system	rs5023077	FBRSL1	12	133141973	T	C	C	1.03227	0.097921	0.852007	1.25067	0.745671	0.992288	1	1548	114782	-0.090901	1.5172e-06	A2_Trans	CODING_TRANSCRIPT_INTRON_VARIANT	AFR
420.3	Endocarditis	circulatory system	rs2277732	DPP9	19	4723670	C	A	A	0.972044	0.0874173	0.818986	1.15371	0.745672	0.992288	1	1115	114877	0.11697	6.1912e-22	B2_trans,A2_Trans	FIVE_PRIME_UTR_INTRON_VARIANT	AFR
242.2	Toxic multinodular goiter	endocrine/metabolic	rs1453205	LOC101928196	2	19901073	C	T	T	0.968998	0.0970954	0.801078	1.17212	0.745673	0.992288	1	241	116193	0.096992	3.6368e-06	A2_Trans	INTERGENIC_VARIANT	AFR
532	Dysphagia	digestive	rs35508621	LZTFL1	3	45880481	T	C	C	0.97927	0.0645846	0.862835	1.11142	0.745673	0.992288	1	6236	99183	0.38931	6.0917e-89	B2_trans	CODING_TRANSCRIPT_INTRON_VARIANT	AFR
368.9	Subjective visual disturbances	sense organs	rs2924480	ELF5	11	34529831	T	C	C	1.0126	0.0386033	0.938811	1.09219	0.745697	0.992288	1	5391	108727	-0.11648	2.817e-07	A2_Trans	CODING_TRANSCRIPT_INTRON_VARIANT	AFR
283	Acquired hemolytic anemias	hematopoietic	rs10774679	OAS3	12	113374748	C	T	T	1.03159	0.0959166	0.8548	1.24495	0.74571	0.992288	1	324	116095	0.075824	4.6954e-12	B2_trans	UPSTREAM_GENE_VARIANT	AFR
327.6	Circadian rhythm sleep disorder	neurological	rs7089827	TFAM	10	60157611	C	T	T	1.02836	0.0862224	0.868463	1.21769	0.745711	0.992288	1	863	115467	-0.14471	2.0338e-06	A2_Trans	THREE_PRIME_UTR_EXON_VARIANT	AFR
960.2	Allergy/adverse effect of penicillin	injuries & poisonings	rs8080583	KANSL1	17	44162597	C	A	A	0.976053	0.0747442	0.843045	1.13004	0.745719	0.992288	1	935	115295	-0.12662	2.0785e-08	A2_Trans	CODING_TRANSCRIPT_INTRON_VARIANT	AFR
149.4	Cancer of larynx	neoplasms	rs12809318	FBRSL1	12	133140840	T	C	C	1.02539	0.0773296	0.881186	1.1932	0.745729	0.992288	1	209	115992	-0.062781	9.5289e-09	B2_trans	CODING_TRANSCRIPT_INTRON_VARIANT	AFR
830	Dislocation	injuries & poisonings	rs9268576	HLA-DRA	6	32395641	T	C	C	1.01174	0.0360058	0.942806	1.08572	0.745733	0.992288	1	3658	108813	0.095134	9.9752e-07	B2_trans	INTERGENIC_VARIANT	AFR
528.1	Stomatitis and mucositis	digestive	rs61667602	CRHR1	17	43785349	T	C	C	1.04037	0.122062	0.819012	1.32157	0.745734	0.992288	1	1437	114818	-0.093554	9.1279e-12	B2_trans	FIVE_PRIME_UTR_INTRON_VARIANT	AFR
053	Herpes zoster	infectious diseases	rs11702230	LOC101928126	21	35377591	C	T	T	1.03234	0.0981608	0.851664	1.25135	0.745746	0.992288	1	3168	111239	0.099731	3.223e-09	B2_trans	INTERGENIC_VARIANT	AFR
260.6	Anorexia	endocrine/metabolic	rs7960611	CLEC1A	12	10230416	G	A	A	0.98002	0.0622416	0.867471	1.10717	0.745747	0.992288	1	2051	113844	-0.1584	3.3086e-07	A2_Trans	CODING_TRANSCRIPT_INTRON_VARIANT	AFR
255.12	Hyperaldosteronism	endocrine/metabolic	rs9461128	TMEM14B	6	10753875	T	C	C	1.02132	0.0650675	0.899036	1.16024	0.745759	0.992288	1	222	115828	0.13046	3.4269e-06	B2_trans	CODING_TRANSCRIPT_INTRON_VARIANT	AFR
512.8	Cough	respiratory	rs7089827	TFAM	10	60157611	C	T	T	1.00423	0.0130321	0.978909	1.03022	0.74576	0.992288	1	19519	77856	-0.14471	2.0338e-06	A2_Trans	THREE_PRIME_UTR_EXON_VARIANT	AFR
523.3	Periodontitis (acute or chronic)	digestive	rs13179014	SPEF2	5	35693227	A	C	C	0.99468	0.0164507	0.963121	1.02727	0.745763	0.992288	1	8655	90949	-0.061249	6.1057e-07	B2_trans	CODING_TRANSCRIPT_INTRON_VARIANT	AFR
214	Lipoma	neoplasms	rs8052423	SLC22A31	16	89269178	G	T	T	0.991824	0.025323	0.943799	1.04229	0.745776	0.992288	1	4449	106930	0.13037	1.0019e-06	A2_Trans	UPSTREAM_GENE_VARIANT	AFR
249	Secondary diabetes mellitus	endocrine/metabolic	rs5023077	FBRSL1	12	133141973	T	C	C	0.987164	0.0398521	0.912992	1.06736	0.745806	0.992288	1	3169	111446	-0.090901	1.5172e-06	A2_Trans	CODING_TRANSCRIPT_INTRON_VARIANT	AFR
378.1	Strabismus (not specified as paralytic)	sense organs	rs732990	CIB4	2	26842146	C	G	G	0.987241	0.0396158	0.913487	1.06695	0.745835	0.992288	1	1428	113556	0.056389	5.6358e-07	B2_trans	CODING_TRANSCRIPT_INTRON_VARIANT	AFR
275.1	Disorders of iron metabolism	hematopoietic	rs721917	SFTPD	10	81706324	A	G	G	1.02424	0.0739037	0.886124	1.18388	0.745889	0.992288	1	516	115776	0.055247	2.0819e-07	B2_trans	SYNONYMOUS_VARIANT	AFR
599.4	Urinary incontinence	genitourinary	rs34488998	NKAIN3	8	63408372	G	A	A	0.966819	0.10413	0.788333	1.18572	0.745893	0.992288	1	5549	103477	0.1355	3.4644e-06	B2_trans	CODING_TRANSCRIPT_INTRON_VARIANT	AFR
110.12	Althete's foot	infectious diseases	rs11702230	LOC101928126	21	35377591	C	T	T	0.982696	0.0538654	0.884238	1.09212	0.745901	0.992288	1	9955	97583	0.099731	3.223e-09	B2_trans	INTERGENIC_VARIANT	AFR
750	Digestive congenital anomalies	congenital anomalies	rs67579710	THBS3	1	155173527	G	A	A	0.973	0.0844695	0.824541	1.14819	0.74591	0.992288	1	1451	114823	-0.10348	1.0252e-09	B2_trans	CODING_TRANSCRIPT_INTRON_VARIANT	AFR
327.5	Parasomnia	neurological	rs4830964	.	23	15515319	C	G	G	0.991709	0.0256939	0.943004	1.04293	0.745923	0.992288	1	4307	109498	0.046578	2.9701e-06	B2_trans	SEQUENCE_VARIANT	AFR
571.51	Cirrhosis of liver without mention of alcohol	digestive	rs1405655	NR1H2	19	50882619	T	C	C	1.00734	0.022583	0.963729	1.05293	0.745929	0.992288	1	1603	110549	0.075181	1.1208e-11	B2_trans,A2_Trans	CODING_TRANSCRIPT_INTRON_VARIANT	AFR
681.3	Cellulitis and abscess of arm/hand	dermatologic	rs111837807	CCHCR1	6	31121232	T	C	C	0.971841	0.0881599	0.817623	1.15515	0.745941	0.992288	1	2676	112615	0.20363	2.152e-11	A2_Trans,B2_trans	CODING_TRANSCRIPT_INTRON_VARIANT	AFR
802	Fracture of pelvis	injuries & poisonings	rs10129899	LINC00637	14	104330432	C	A	A	0.958241	0.131656	0.740303	1.24034	0.745942	0.992288	1	153	116281	-0.057002	2.1916e-06	B2_trans	INTERGENIC_VARIANT	AFR
296.2	Depression	mental disorders	rs9497053	UTRN	6	145026256	G	A	A	1.00303	0.00934759	0.984824	1.02158	0.745957	0.992288	1	8221	50332	-0.064841	1.0064e-06	B2_trans	CODING_TRANSCRIPT_INTRON_VARIANT	AFR
701.4	Keloid scar	dermatologic	rs9896243	NSF	17	44826056	C	G	G	0.984378	0.0486059	0.894929	1.08277	0.745987	0.992288	1	1755	112753	-0.13155	3.2234e-08	A2_Trans	CODING_TRANSCRIPT_INTRON_VARIANT	AFR
565.1	Anal and rectal polyp	digestive	rs3746539	PTPRT	20	40702071	G	A	A	0.977723	0.0695509	0.853128	1.12052	0.746003	0.992288	1	3290	112712	0.05405	1.7723e-06	B2_trans	THREE_PRIME_UTR_EXON_VARIANT	AFR
285.2	Anemia of chronic disease	hematopoietic	rs732990	CIB4	2	26842146	C	G	G	0.993246	0.0209218	0.953341	1.03482	0.746004	0.992288	1	4118	106066	0.056389	5.6358e-07	B2_trans	CODING_TRANSCRIPT_INTRON_VARIANT	AFR
496.2	Chronic bronchitis	respiratory	rs72711165	TMEM65	8	125336564	T	C	C	1.01958	0.0598695	0.906695	1.14652	0.746005	0.992288	1	4675	107115	0.18279	6.0907e-07	B2_trans	CODING_TRANSCRIPT_INTRON_VARIANT	AFR
483	Acute bronchitis and bronchiolitis	respiratory	rs7089827	TFAM	10	60157611	C	T	T	1.00558	0.0171924	0.972264	1.04005	0.746019	0.992288	1	14470	92593	-0.14471	2.0338e-06	A2_Trans	THREE_PRIME_UTR_EXON_VARIANT	AFR
428.2	Heart failure NOS	circulatory system	rs9367106	LOC100505711	6	41483390	G	C	C	0.975248	0.0773889	0.837995	1.13498	0.746042	0.992288	1	1825	113608	0.20225	3.4038e-11	B2_trans	INTERGENIC_VARIANT	AFR
362.6	Peripheral retinal degenerations	sense organs	rs77534576	DLX4	17	47940666	C	T	T	0.938937	0.194558	0.641252	1.37482	0.746056	0.992288	1	2495	111261	0.20794	1.7585e-10	B2_trans	INTERGENIC_VARIANT	AFR
389.4	Tinnitus	sense organs	rs9461128	TMEM14B	6	10753875	T	C	C	0.994744	0.0162756	0.963513	1.02699	0.74608	0.992288	1	11241	94362	0.13046	3.4269e-06	B2_trans	CODING_TRANSCRIPT_INTRON_VARIANT	AFR
280.2	Iron deficiency anemia secondary to blood loss (chronic)	hematopoietic	rs111837807	CCHCR1	6	31121232	T	C	C	1.02522	0.0769183	0.881747	1.19204	0.746086	0.992288	1	2577	112344	0.20363	2.152e-11	A2_Trans,B2_trans	CODING_TRANSCRIPT_INTRON_VARIANT	AFR
526.41	Temporomandibular joint disorder, unspecified	digestive	rs111783124	LOC101928126	21	35362848	G	A	A	1.04048	0.122563	0.818292	1.323	0.7461	0.992288	1	2381	113029	0.13532	2.1558e-07	A2_Trans	INTERGENIC_VARIANT	AFR
427	Cardiac dysrhythmias	circulatory system	rs8080583	KANSL1	17	44162597	C	A	A	0.996411	0.011105	0.974958	1.01834	0.746107	0.992288	1	15912	71023	-0.12662	2.0785e-08	A2_Trans	CODING_TRANSCRIPT_INTRON_VARIANT	AFR
286.2	Encounter for long-term (current) use of anticoagulants	hematopoietic	rs9501257	HLA-DPB1	6	33055355	A	G	G	1.00577	0.0177763	0.971333	1.04143	0.746115	0.992288	1	2257	107206	0.17269	4.1339e-08	A2_Trans	THREE_PRIME_UTR_EXON_VARIANT	AFR
850	Hemorrhage or hematoma complicating a procedure	injuries & poisonings	rs495828	ABO	9	136154867	G	T	T	0.978301	0.0677591	0.856635	1.11725	0.746123	0.992288	1	1967	113750	-0.13432	6.5649e-10	A2_Trans	UPSTREAM_GENE_VARIANT	AFR
459	Other disorders of circulatory system	circulatory system	rs581342	LMNA	1	156095466	T	C	C	0.991933	0.0250189	0.944466	1.04179	0.746131	0.992288	1	5990	107062	0.090245	2.6355e-07	B2_trans	CODING_TRANSCRIPT_INTRON_VARIANT	AFR
426.24	Atrioventricular block, complete	circulatory system	rs9268576	HLA-DRA	6	32395641	T	C	C	0.972853	0.0850131	0.823539	1.14924	0.746138	0.992288	1	426	115477	0.095134	9.9752e-07	B2_trans	INTERGENIC_VARIANT	AFR
250.42	Other abnormal glucose	endocrine/metabolic	rs9577395	ATP11A	13	113534984	C	G	G	1.00943	0.0290036	0.953651	1.06848	0.746171	0.992288	1	11418	94836	0.064829	8.6068e-07	B2_trans,A2_Trans	CODING_TRANSCRIPT_INTRON_VARIANT	AFR
355	Complex regional/central pain syndrome	neurological	rs55654108	PDCL3P4	3	101425703	A	G	G	0.975966	0.0751661	0.842274	1.13088	0.746207	0.992288	1	804	115377	-0.05662	1.0636e-06	B2_trans	INTERGENIC_VARIANT	AFR
794	Abnormal results of other function studies (bladder, pancreas, placenta, spleen, etc)	symptoms	rs2284028	NCF4	22	37265172	A	C	C	0.964764	0.110836	0.776386	1.19885	0.746207	0.992288	1	1798	114631	0.31271	4.1737e-06	A2_Trans	CODING_TRANSCRIPT_INTRON_VARIANT	AFR
568	Other disorders of peritoneum	digestive	rs35154152	THBS3	1	155172725	T	C	C	0.976539	0.0733617	0.845754	1.12755	0.746235	0.992288	1	1093	115054	-0.20528	2.3574e-11	A2_Trans	SYNONYMOUS_VARIANT	AFR
275	Disorders of mineral metabolism	endocrine/metabolic	rs12567716	FOXD2	1	48197570	T	C	C	0.986977	0.0405088	0.911645	1.06853	0.746245	0.992288	1	5877	103938	-0.090753	1.4878e-06	B2_trans	INTERGENIC_VARIANT	AFR
574.11	Cholelithiasis with acute cholecystitis	digestive	rs7579014	BCL11A	2	60707894	G	A	A	1.03127	0.0951475	0.855819	1.24268	0.746249	0.992288	1	426	115982	-0.05629	1.2614e-06	B2_trans	CODING_TRANSCRIPT_INTRON_VARIANT	AFR
522.5	Periapical abscess	digestive	rs10774679	OAS3	12	113374748	C	T	T	0.989697	0.0320051	0.929521	1.05377	0.746251	0.992288	1	6363	107984	0.075824	4.6954e-12	B2_trans	UPSTREAM_GENE_VARIANT	AFR
433.1	Occlusion and stenosis of precerebral arteries	circulatory system	rs72655853	SBSPON	8	73985608	A	G	G	0.965587	0.108222	0.781039	1.19374	0.746252	0.992288	1	4181	109385	0.22523	8.3915e-07	A2_Trans	CODING_TRANSCRIPT_INTRON_VARIANT	AFR
614	Inflammatory diseases of female pelvic organs	genitourinary	rs10774671	OAS1	12	113357193	G	A	A	0.991315	0.0269573	0.940298	1.0451	0.746259	0.992288	1	2928	109044	0.12569	3.6032e-11	A2_Trans	SPLICE_ACCEPTOR_VARIANT	AFR
560.3	Peritoneal or intestinal adhesions	digestive	rs622568	SEC61G	7	54647894	A	C	C	0.966668	0.104772	0.787218	1.18702	0.74627	0.992288	1	253	116217	0.11965	2.6006e-06	A2_Trans	INTERGENIC_VARIANT	AFR
363	Chorioretinal inflammations, scars, and other disorders of choroid	sense organs	rs77534576	DLX4	17	47940666	C	T	T	0.930197	0.223645	0.600078	1.44192	0.746284	0.992288	1	2420	111969	0.20794	1.7585e-10	B2_trans	INTERGENIC_VARIANT	AFR
704.1	Alopecia	dermatologic	rs2277732	DPP9	19	4723670	C	A	A	1.01674	0.051307	0.919468	1.1243	0.746285	0.992288	1	1666	112984	0.11697	6.1912e-22	B2_trans,A2_Trans	FIVE_PRIME_UTR_INTRON_VARIANT	AFR
871.3	Open wound of foot except toe(s) alone	injuries & poisonings	rs61667602	CRHR1	17	43785349	T	C	C	1.02598	0.0792748	0.878334	1.19844	0.746294	0.992288	1	1810	113873	-0.093554	9.1279e-12	B2_trans	FIVE_PRIME_UTR_INTRON_VARIANT	AFR
401.3	Other hypertensive complications	circulatory system	rs7089827	TFAM	10	60157611	C	T	T	1.0097	0.0298259	0.952364	1.07048	0.746298	0.992288	1	4001	109732	-0.14471	2.0338e-06	A2_Trans	THREE_PRIME_UTR_EXON_VARIANT	AFR
153	Colorectal cancer	neoplasms	rs10774679	OAS3	12	113374748	C	T	T	0.989566	0.0324218	0.928639	1.05449	0.746299	0.992288	1	1255	113144	0.075824	4.6954e-12	B2_trans	UPSTREAM_GENE_VARIANT	AFR
441	Vascular insufficiency of intestine	circulatory system	rs34488998	NKAIN3	8	63408372	G	A	A	1.18262	0.518461	0.428085	3.26708	0.746304	0.992288	1	407	116033	0.1355	3.4644e-06	B2_trans	CODING_TRANSCRIPT_INTRON_VARIANT	AFR
433.2	Occlusion of cerebral arteries	circulatory system	rs9461128	TMEM14B	6	10753875	T	C	C	0.993332	0.0206815	0.953872	1.03442	0.746319	0.992288	1	2692	107388	0.13046	3.4269e-06	B2_trans	CODING_TRANSCRIPT_INTRON_VARIANT	AFR
271	Disorders of carbohydrate transport and metabolism	endocrine/metabolic	rs13050728	IFNAR2	21	34615210	T	C	C	1.00927	0.0285246	0.954393	1.0673	0.74632	0.992288	1	4385	108313	-0.10657	4.0686e-21	B2_trans,A2_Trans	CODING_TRANSCRIPT_INTRON_VARIANT	AFR
333.2	Myoclonus	neurological	rs6869036	MGAT1	5	180223327	C	T	T	1.08444	0.250601	0.663582	1.77222	0.746327	0.992288	1	381	116051	0.25536	1.7578e-06	A2_Trans	FIVE_PRIME_UTR_INTRON_VARIANT	AFR
765	Cervical radiculitis	symptoms	rs72711165	TMEM65	8	125336564	T	C	C	1.0152	0.046623	0.92654	1.11233	0.746335	0.992288	1	6121	102343	0.18279	6.0907e-07	B2_trans	CODING_TRANSCRIPT_INTRON_VARIANT	AFR
760	Back pain	symptoms	rs8052423	SLC22A31	16	89269178	G	T	T	1.00379	0.0116896	0.981052	1.02705	0.746341	0.992288	1	12730	38241	0.13037	1.0019e-06	A2_Trans	UPSTREAM_GENE_VARIANT	AFR
626.8	Infertility, female	genitourinary	rs35705950	MUC5B	11	1241221	G	T	T	0.925706	0.238664	0.579858	1.47783	0.746347	0.992288	1	355	115801	-0.11177	1.2224e-08	B2_trans,A2_Trans	UPSTREAM_GENE_VARIANT	AFR
361.2	Retinoschisis and retinal cysts	sense organs	rs11234800	ME3	11	86479407	G	C	C	0.927961	0.231146	0.589899	1.45976	0.74635	0.992288	1	347	115927	-0.077173	3.0702e-06	B2_trans	INTERGENIC_VARIANT	AFR
433.21	Cerebral artery occlusion, with cerebral infarction	circulatory system	rs7605877	FOXI3	2	88559025	T	C	C	1.00616	0.0189839	0.96941	1.0443	0.746353	0.992288	1	2573	107590	-0.071053	3.3369e-06	B2_trans	INTERGENIC_VARIANT	AFR
369.5	Conjunctivitis, infectious	sense organs	rs9501257	HLA-DPB1	6	33055355	A	G	G	0.99246	0.0234005	0.94797	1.03904	0.746356	0.992288	1	8459	104246	0.17269	4.1339e-08	A2_Trans	THREE_PRIME_UTR_EXON_VARIANT	AFR
736	Other acquired deformities of limbs	musculoskeletal	rs11234800	ME3	11	86479407	G	C	C	1.02583	0.0788344	0.878961	1.19723	0.74637	0.992288	1	3816	109868	-0.077173	3.0702e-06	B2_trans	INTERGENIC_VARIANT	AFR
626.2	Dysmenorrhea	genitourinary	rs72655853	SBSPON	8	73985608	A	G	G	1.05854	0.175898	0.749863	1.49427	0.746379	0.992288	1	1081	114264	0.22523	8.3915e-07	A2_Trans	CODING_TRANSCRIPT_INTRON_VARIANT	AFR
526.41	Temporomandibular joint disorder, unspecified	digestive	rs581342	LMNA	1	156095466	T	C	C	0.986555	0.0418547	0.908855	1.0709	0.74639	0.992288	1	2381	113029	0.090245	2.6355e-07	B2_trans	CODING_TRANSCRIPT_INTRON_VARIANT	AFR
427.42	Cardiac arrest	circulatory system	rs12567716	FOXD2	1	48197570	T	C	C	0.95533	0.141309	0.724221	1.26019	0.746394	0.992288	1	765	115368	-0.090753	1.4878e-06	B2_trans	INTERGENIC_VARIANT	AFR
218.1	Uterine leiomyoma	neoplasms	rs4830964	.	23	15515319	C	G	G	0.987617	0.0385304	0.915781	1.06509	0.746402	0.992288	1	1147	112295	0.046578	2.9701e-06	B2_trans	SEQUENCE_VARIANT	AFR
195.3	Malignant neoplasm of head, face, and neck	neoplasms	rs35705950	MUC5B	11	1241221	G	T	T	1.0747	0.222805	0.694441	1.66318	0.74644	0.992288	1	305	115930	-0.11177	1.2224e-08	B2_trans,A2_Trans	UPSTREAM_GENE_VARIANT	AFR
589	Abnormal results of function study of kidney	genitourinary	rs10086829	COL14A1	8	121149129	G	A	A	0.973695	0.0824458	0.82841	1.14446	0.746449	0.992288	1	2240	113775	-0.097352	3.8599e-06	A2_Trans	FIVE_PRIME_UTR_INTRON_VARIANT	AFR
250.7	Diabetic retinopathy	endocrine/metabolic	rs7089827	TFAM	10	60157611	C	T	T	1.00531	0.0163686	0.973566	1.03808	0.74645	0.992288	1	5745	100079	-0.14471	2.0338e-06	A2_Trans	THREE_PRIME_UTR_EXON_VARIANT	AFR
873	NA	NA	rs467843	TRAPPC13	5	64945715	A	G	G	1.01841	0.0564305	0.911779	1.13752	0.746463	0.992288	1	2900	113063	-0.089724	1.7259e-06	A2_Trans	CODING_TRANSCRIPT_INTRON_VARIANT	AFR
359	Muscular dystrophies and other myopathies	neurological	rs581342	LMNA	1	156095466	T	C	C	1.01954	0.0598494	0.90669	1.14643	0.746484	0.992288	1	835	115222	0.090245	2.6355e-07	B2_trans	CODING_TRANSCRIPT_INTRON_VARIANT	AFR
223	Benign neoplasm of kidney and other urinary organs	neoplasms	rs9497053	UTRN	6	145026256	G	A	A	0.972808	0.0852827	0.823065	1.14979	0.746497	0.992288	1	653	115706	-0.064841	1.0064e-06	B2_trans	CODING_TRANSCRIPT_INTRON_VARIANT	AFR
555.2	Ulcerative colitis	digestive	rs7579014	BCL11A	2	60707894	G	A	A	0.982152	0.055718	0.880545	1.09548	0.74653	0.992288	1	1034	114862	-0.05629	1.2614e-06	B2_trans	CODING_TRANSCRIPT_INTRON_VARIANT	AFR
614.52	Vaginitis and vulvovaginitis	genitourinary	rs72655853	SBSPON	8	73985608	A	G	G	0.962697	0.117622	0.764487	1.2123	0.746537	0.992288	1	2792	109900	0.22523	8.3915e-07	A2_Trans	CODING_TRANSCRIPT_INTRON_VARIANT	AFR
526	Diseases of the jaws	digestive	rs467843	TRAPPC13	5	64945715	A	G	G	0.991264	0.0271484	0.939898	1.04544	0.746539	0.992288	1	6136	107396	-0.089724	1.7259e-06	A2_Trans	CODING_TRANSCRIPT_INTRON_VARIANT	AFR
872	Traumatic amputation	injuries & poisonings	rs2284028	NCF4	22	37265172	A	C	C	0.983341	0.051976	0.888101	1.0888	0.74654	0.992288	1	571	114990	0.31271	4.1737e-06	A2_Trans	CODING_TRANSCRIPT_INTRON_VARIANT	AFR
530.3	Stricture and stenosis of esophagus	digestive	rs60305836	CDH8	16	61709381	A	C	C	0.978041	0.0687023	0.854826	1.11902	0.746558	0.992288	1	1143	114846	0.086719	1.1846e-06	B2_trans	CODING_TRANSCRIPT_INTRON_VARIANT	AFR
575	Other biliary tract disease	digestive	rs9461128	TMEM14B	6	10753875	T	C	C	1.01143	0.0351617	0.944073	1.08359	0.746559	0.992288	1	3020	111496	0.13046	3.4269e-06	B2_trans	CODING_TRANSCRIPT_INTRON_VARIANT	AFR
727.2	Bursitis disorders	musculoskeletal	rs11234800	ME3	11	86479407	G	C	C	0.96482	0.110838	0.776427	1.19892	0.746606	0.992288	1	3716	111323	-0.077173	3.0702e-06	B2_trans	INTERGENIC_VARIANT	AFR
274.1	Gout	endocrine/metabolic	rs915823	TMPRSS2	21	42851454	A	C	C	1.00644	0.0198829	0.967978	1.04644	0.746623	0.992288	1	3466	100132	-0.066039	1.6687e-06	B2_trans	CODING_TRANSCRIPT_INTRON_VARIANT	AFR
556	Ulceration of the lower GI tract	digestive	rs1250993	LOC101929525	10	81399565	C	G	G	0.974625	0.0795512	0.833918	1.13907	0.746628	0.992288	1	1095	115102	0.12403	5.3767e-08	A2_Trans	INTERGENIC_VARIANT	AFR
041.2	Streptococcus infection	infectious diseases	rs9461128	TMEM14B	6	10753875	T	C	C	1.01994	0.0611158	0.904801	1.14973	0.746646	0.992288	1	1755	114211	0.13046	3.4269e-06	B2_trans	CODING_TRANSCRIPT_INTRON_VARIANT	AFR
743	Osteoporosis, osteopenia and pathological fracture	musculoskeletal	rs622568	SEC61G	7	54647894	A	C	C	0.993333	0.0207068	0.953826	1.03448	0.746646	0.992288	1	4888	106132	0.11965	2.6006e-06	A2_Trans	INTERGENIC_VARIANT	AFR
300	Anxiety disorders	mental disorders	rs9367106	LOC100505711	6	41483390	G	C	C	0.99457	0.0168542	0.962253	1.02797	0.746662	0.992288	1	9366	51504	0.20225	3.4038e-11	B2_trans	INTERGENIC_VARIANT	AFR
609.1	Infertility, male	genitourinary	rs62200027	CASC20	20	6469515	G	A	A	1.04073	0.1236	0.81683	1.32601	0.74667	0.992288	1	430	115928	-0.053006	3.3456e-06	B2_trans,A2_Trans	NON_CODING_TRANSCRIPT_INTRON_VARIANT	AFR
721.8	Other allied disorders of spine	musculoskeletal	rs13179014	SPEF2	5	35693227	A	C	C	1.03567	0.10851	0.837256	1.28111	0.746685	0.992288	1	1706	114648	-0.061249	6.1057e-07	B2_trans	CODING_TRANSCRIPT_INTRON_VARIANT	AFR
155	Cancer of liver and intrahepatic bile duct	neoplasms	rs4830964	.	23	15515319	C	G	G	1.01425	0.0438215	0.930778	1.10522	0.746705	0.992288	1	381	115350	0.046578	2.9701e-06	B2_trans	SEQUENCE_VARIANT	AFR
337	Disorders of the autonomic nervous system	neurological	rs12660421	FOXP4-AS1	6	41488378	G	A	A	0.980794	0.0600423	0.871906	1.10328	0.746707	0.992288	1	3761	110517	0.35506	1.1424e-09	A2_Trans	DOWNSTREAM_GENE_VARIANT	AFR
259	Other endocrine disorders	endocrine/metabolic	rs75505823	LRP1	12	57540956	G	T	T	1.15521	0.446776	0.481244	2.77305	0.746738	0.992288	1	923	115465	-0.20852	3.0745e-06	A2_Trans	CODING_TRANSCRIPT_INTRON_VARIANT	AFR
480.3	Pneumonia due to fungus (mycoses)	respiratory	rs581342	LMNA	1	156095466	T	C	C	0.974408	0.080283	0.832538	1.14045	0.746755	0.992288	1	761	115573	0.090245	2.6355e-07	B2_trans	CODING_TRANSCRIPT_INTRON_VARIANT	AFR
426.3	Bundle branch block	circulatory system	rs34488998	NKAIN3	8	63408372	G	A	A	1.06273	0.188421	0.734578	1.53747	0.746776	0.992288	1	2366	112469	0.1355	3.4644e-06	B2_trans	CODING_TRANSCRIPT_INTRON_VARIANT	AFR
625.1	Dyspareunia	genitourinary	rs67959919	LZTFL1	3	45871908	G	A	A	0.898177	0.332586	0.46802	1.72369	0.74678	0.992288	1	617	115653	0.59355	1.6043e-80	A2_Trans	CODING_TRANSCRIPT_INTRON_VARIANT	AFR
350.1	Abnormal involuntary movements	neurological	rs7560588	BCL11A	2	60727416	G	A	A	0.986703	0.0414623	0.90969	1.07023	0.7468	0.992288	1	4677	109041	-0.12371	2.3396e-07	A2_Trans	CODING_TRANSCRIPT_INTRON_VARIANT	AFR
440.22	Atherosclerosis of native arteries of the extremities with intermittent claudication	circulatory system	rs60305836	CDH8	16	61709381	A	C	C	0.98836	0.0362632	0.920551	1.06116	0.7468	0.992288	1	2633	111534	0.086719	1.1846e-06	B2_trans	CODING_TRANSCRIPT_INTRON_VARIANT	AFR
447.1	Stricture of artery	circulatory system	rs10086829	COL14A1	8	121149129	G	A	A	1.04986	0.150701	0.781363	1.41061	0.746807	0.992288	1	840	115631	-0.097352	3.8599e-06	A2_Trans	FIVE_PRIME_UTR_INTRON_VARIANT	AFR
275.5	Disorders of calcium/phosphorus metabolism	endocrine/metabolic	rs10086829	COL14A1	8	121149129	G	A	A	0.985848	0.0441517	0.904124	1.07496	0.746831	0.992288	1	2990	111354	-0.097352	3.8599e-06	A2_Trans	FIVE_PRIME_UTR_INTRON_VARIANT	AFR
681	Superficial cellulitis and abscess	dermatologic	rs10129899	LINC00637	14	104330432	C	A	A	0.994548	0.0169349	0.962079	1.02811	0.746843	0.992288	1	13351	85188	-0.057002	2.1916e-06	B2_trans	INTERGENIC_VARIANT	AFR
686.4	Pyogenic granuloma	dermatologic	rs8052423	SLC22A31	16	89269178	G	T	T	1.03618	0.110108	0.835048	1.28576	0.746847	0.992288	1	524	115887	0.13037	1.0019e-06	A2_Trans	UPSTREAM_GENE_VARIANT	AFR
416	Cardiomegaly	circulatory system	rs3746539	PTPRT	20	40702071	G	A	A	1.01061	0.0327098	0.947857	1.07753	0.746855	0.992288	1	6070	107411	0.05405	1.7723e-06	B2_trans	THREE_PRIME_UTR_EXON_VARIANT	AFR
575.2	Obstruction of bile duct	digestive	rs35705950	MUC5B	11	1241221	G	T	T	0.905809	0.306495	0.496761	1.65168	0.746871	0.992288	1	279	116124	-0.11177	1.2224e-08	B2_trans,A2_Trans	UPSTREAM_GENE_VARIANT	AFR
274.21	Chondrocalcinosis	endocrine/metabolic	rs13179014	SPEF2	5	35693227	A	C	C	1.02837	0.0866863	0.867688	1.21882	0.746872	0.992288	1	614	115561	-0.061249	6.1057e-07	B2_trans	CODING_TRANSCRIPT_INTRON_VARIANT	AFR
442	Other aneurysm	circulatory system	rs67959919	LZTFL1	3	45871908	G	A	A	0.964276	0.11271	0.773148	1.20265	0.746878	0.992288	1	2108	111488	0.59355	1.6043e-80	A2_Trans	CODING_TRANSCRIPT_INTRON_VARIANT	AFR
1008	NA	NA	rs55654108	PDCL3P4	3	101425703	A	G	G	0.976433	0.0738948	0.844779	1.1286	0.746889	0.992288	1	1178	114984	-0.05662	1.0636e-06	B2_trans	INTERGENIC_VARIANT	AFR
638	NA	NA	rs9896243	NSF	17	44826056	C	G	G	1.05017	0.151677	0.780103	1.41373	0.74689	0.992288	1	140	116295	-0.13155	3.2234e-08	A2_Trans	CODING_TRANSCRIPT_INTRON_VARIANT	AFR
873	NA	NA	rs147812915	KAT7	17	47858295	C	T	T	0.904733	0.31022	0.492562	1.6618	0.746903	0.992288	1	2900	113063	0.23438	1.0943e-07	A2_Trans	INTERGENIC_VARIANT	AFR
327.6	Circadian rhythm sleep disorder	neurological	rs4830964	.	23	15515319	C	G	G	0.976286	0.0743689	0.843867	1.12948	0.74691	0.992288	1	863	115467	0.046578	2.9701e-06	B2_trans	SEQUENCE_VARIANT	AFR
255.12	Hyperaldosteronism	endocrine/metabolic	rs67959919	LZTFL1	3	45871908	G	A	A	0.918366	0.263885	0.547515	1.54041	0.746911	0.992288	1	222	115828	0.59355	1.6043e-80	A2_Trans	CODING_TRANSCRIPT_INTRON_VARIANT	AFR
728.71	Contracture of palmar fascia [Dupuytren's disease]	musculoskeletal	rs721917	SFTPD	10	81706324	A	G	G	1.02318	0.0710008	0.890256	1.17594	0.746918	0.992288	1	388	115872	0.055247	2.0819e-07	B2_trans	SYNONYMOUS_VARIANT	AFR
301	Personality disorders	mental disorders	rs8080583	KANSL1	17	44162597	C	A	A	0.993515	0.0201605	0.955023	1.03356	0.746927	0.992288	1	3657	106608	-0.12662	2.0785e-08	A2_Trans	CODING_TRANSCRIPT_INTRON_VARIANT	AFR
366.1	Nonsenile Cataract	sense organs	rs9577395	ATP11A	13	113534984	C	G	G	1.03137	0.0957202	0.854943	1.2442	0.746929	0.992288	1	1610	114224	0.064829	8.6068e-07	B2_trans,A2_Trans	CODING_TRANSCRIPT_INTRON_VARIANT	AFR
963.1	Antineoplastic and immunosuppressive drugs causing adverse effects	injuries & poisonings	rs9497053	UTRN	6	145026256	G	A	A	0.975156	0.0779632	0.836973	1.13615	0.746931	0.992288	1	713	115587	-0.064841	1.0064e-06	B2_trans	CODING_TRANSCRIPT_INTRON_VARIANT	AFR
428.4	Heart failure with preserved EF [Diastolic heart failure]	circulatory system	rs12660421	FOXP4-AS1	6	41488378	G	A	A	0.985661	0.0447588	0.902878	1.07604	0.746942	0.992288	1	2963	109262	0.35506	1.1424e-09	A2_Trans	DOWNSTREAM_GENE_VARIANT	AFR
574	Cholelithiasis and cholecystitis	digestive	rs1453205	LOC101928196	2	19901073	C	T	T	1.00774	0.0238885	0.961643	1.05604	0.746948	0.992288	1	2143	110495	0.096992	3.6368e-06	A2_Trans	INTERGENIC_VARIANT	AFR
427.5	Arrhythmia (cardiac) NOS	circulatory system	rs505922	ABO	9	136149229	T	C	C	1.00583	0.0180267	0.970916	1.04201	0.746952	0.992288	1	9469	99907	-0.099884	2.0889e-20	B2_trans	CODING_TRANSCRIPT_INTRON_VARIANT	AFR
367.2	Astigmatism	sense organs	rs2924480	ELF5	11	34529831	T	C	C	0.995347	0.0144559	0.967541	1.02395	0.746969	0.992288	1	18317	74732	-0.11648	2.817e-07	A2_Trans	CODING_TRANSCRIPT_INTRON_VARIANT	AFR
280	Iron deficiency anemias	hematopoietic	rs111837807	CCHCR1	6	31121232	T	C	C	0.990094	0.0308581	0.931987	1.05182	0.746982	0.992288	1	6912	96913	0.20363	2.152e-11	A2_Trans,B2_trans	CODING_TRANSCRIPT_INTRON_VARIANT	AFR
459.9	Circulatory disease NEC	circulatory system	rs5023077	FBRSL1	12	133141973	T	C	C	1.01134	0.034943	0.944392	1.08303	0.746985	0.992288	1	5033	108913	-0.090901	1.5172e-06	A2_Trans	CODING_TRANSCRIPT_INTRON_VARIANT	AFR
276	Disorders of fluid, electrolyte, and acid-base balance	endocrine/metabolic	rs732990	CIB4	2	26842146	C	G	G	0.995981	0.0124824	0.97191	1.02065	0.746997	0.992288	1	13812	80617	0.056389	5.6358e-07	B2_trans	CODING_TRANSCRIPT_INTRON_VARIANT	AFR
427.42	Cardiac arrest	circulatory system	rs9896243	NSF	17	44826056	C	G	G	1.03089	0.0943126	0.856908	1.2402	0.747002	0.992288	1	765	115368	-0.13155	3.2234e-08	A2_Trans	CODING_TRANSCRIPT_INTRON_VARIANT	AFR
681.6	Cellulitis and abscess of foot, toe	dermatologic	rs13050728	IFNAR2	21	34615210	T	C	C	0.980029	0.0625358	0.866978	1.10782	0.747004	0.992288	1	1166	114728	-0.10657	4.0686e-21	B2_trans,A2_Trans	CODING_TRANSCRIPT_INTRON_VARIANT	AFR
302	Sexual and gender identity disorders	mental disorders	rs6869036	MGAT1	5	180223327	C	T	T	1.03134	0.095675	0.854997	1.24406	0.747017	0.992288	1	2650	112296	0.25536	1.7578e-06	A2_Trans	FIVE_PRIME_UTR_INTRON_VARIANT	AFR
761	Cervicalgia	symptoms	rs1453205	LOC101928196	2	19901073	C	T	T	0.996413	0.011141	0.974891	1.01841	0.747019	0.992288	1	12761	80313	0.096992	3.6368e-06	A2_Trans	INTERGENIC_VARIANT	AFR
250.2	Type 2 diabetes	endocrine/metabolic	rs76423999	SLC12A7	5	1098067	T	A	A	1.00638	0.0197294	0.968211	1.04606	0.747028	0.992288	1	5552	63704	0.18412	3.8813e-07	A2_Trans	CODING_TRANSCRIPT_INTRON_VARIANT	AFR
870.3	Other open wound of head and face	injuries & poisonings	rs2924480	ELF5	11	34529831	T	C	C	0.972482	0.086507	0.820818	1.15217	0.747028	0.992288	1	1752	114436	-0.11648	2.817e-07	A2_Trans	CODING_TRANSCRIPT_INTRON_VARIANT	AFR
735.23	Hallux rigidus	musculoskeletal	rs1878527	ANKRD30BL	2	133056313	T	C	C	1.01166	0.0359441	0.942843	1.0855	0.747044	0.992288	1	1818	112166	-0.077457	2.0215e-06	B2_trans	INTERGENIC_VARIANT	AFR
305.2	Eating disorder	mental disorders	rs915823	TMPRSS2	21	42851454	A	C	C	0.963659	0.114772	0.769537	1.20675	0.747049	0.992288	1	337	115988	-0.066039	1.6687e-06	B2_trans	CODING_TRANSCRIPT_INTRON_VARIANT	AFR
301.1	Schizoid personality disorder	mental disorders	rs495828	ABO	9	136154867	G	T	T	0.964603	0.111741	0.77488	1.20078	0.74706	0.992288	1	434	115884	-0.13432	6.5649e-10	A2_Trans	UPSTREAM_GENE_VARIANT	AFR
457.2	Encounter for long-term (current) use of antiplatelets/antithrombotics	circulatory system	rs13050728	IFNAR2	21	34615210	T	C	C	0.969991	0.0944724	0.806033	1.1673	0.747068	0.992288	1	630	115703	-0.10657	4.0686e-21	B2_trans,A2_Trans	CODING_TRANSCRIPT_INTRON_VARIANT	AFR
362.23	Cystoid macular degeneration of retina	sense organs	rs12809318	FBRSL1	12	133140840	T	C	C	0.986666	0.0416246	0.909367	1.07054	0.747071	0.992288	1	1344	113691	-0.062781	9.5289e-09	B2_trans	CODING_TRANSCRIPT_INTRON_VARIANT	AFR
526.42	Arthralgia/ankylosis of temporomandibular joint	digestive	rs7089827	TFAM	10	60157611	C	T	T	0.965403	0.109178	0.779429	1.19575	0.747075	0.992288	1	1038	115411	-0.14471	2.0338e-06	A2_Trans	THREE_PRIME_UTR_EXON_VARIANT	AFR
587	Kidney replaced by transpant	genitourinary	rs3746539	PTPRT	20	40702071	G	A	A	0.979425	0.0644671	0.863171	1.11134	0.74709	0.992293	1	214	115667	0.05405	1.7723e-06	B2_trans	THREE_PRIME_UTR_EXON_VARIANT	AFR
707.3	Chronic ulcer of unspecified site	dermatologic	rs9501257	HLA-DPB1	6	33055355	A	G	G	0.985959	0.0438574	0.904747	1.07446	0.747133	0.99232	1	1843	113724	0.17269	4.1339e-08	A2_Trans	THREE_PRIME_UTR_EXON_VARIANT	AFR
212	Benign neoplasm of respiratory and intrathoracic organs	neoplasms	rs4830964	.	23	15515319	C	G	G	0.977652	0.0701041	0.852141	1.12165	0.747153	0.99232	1	610	115696	0.046578	2.9701e-06	B2_trans	SEQUENCE_VARIANT	AFR
370.2	Superficial keratitis	sense organs	rs76423999	SLC12A7	5	1098067	T	A	A	1.04544	0.137845	0.797933	1.36973	0.747156	0.99232	1	1608	114578	0.18412	3.8813e-07	A2_Trans	CODING_TRANSCRIPT_INTRON_VARIANT	AFR
428.3	Heart failure with reduced EF [Systolic or combined heart failure]	circulatory system	rs9501257	HLA-DPB1	6	33055355	A	G	G	1.00558	0.0172689	0.972117	1.0402	0.747172	0.99232	1	2819	106138	0.17269	4.1339e-08	A2_Trans	THREE_PRIME_UTR_EXON_VARIANT	AFR
523.32	Chronic periodontitis	digestive	rs76423999	SLC12A7	5	1098067	T	A	A	1.01078	0.033272	0.946971	1.07889	0.747185	0.99232	1	6257	100986	0.18412	3.8813e-07	A2_Trans	CODING_TRANSCRIPT_INTRON_VARIANT	AFR
287.31	Primary thrombocytopenia	hematopoietic	rs9461128	TMEM14B	6	10753875	T	C	C	1.02995	0.0915553	0.860766	1.23239	0.747188	0.99232	1	272	116086	0.13046	3.4269e-06	B2_trans	CODING_TRANSCRIPT_INTRON_VARIANT	AFR
977	Personal history of allergy to medicinal agents	injuries & poisonings	rs1250993	LOC101929525	10	81399565	C	G	G	1.0333	0.10163	0.84668	1.26106	0.747196	0.99232	1	859	115522	0.12403	5.3767e-08	A2_Trans	INTERGENIC_VARIANT	AFR
801	Fracture of ankle and foot	injuries & poisonings	rs75505823	LRP1	12	57540956	G	T	T	0.960192	0.126022	0.750046	1.22922	0.747197	0.99232	1	2453	109935	-0.20852	3.0745e-06	A2_Trans	CODING_TRANSCRIPT_INTRON_VARIANT	AFR
362.9	Retinal edema	sense organs	rs1250993	LOC101929525	10	81399565	C	G	G	0.986623	0.0417857	0.90904	1.07083	0.747227	0.992345	1	1754	113167	0.12403	5.3767e-08	A2_Trans	INTERGENIC_VARIANT	AFR
599	Other symptoms/disorders or the urinary system	genitourinary	rs9268576	HLA-DRA	6	32395641	T	C	C	1.00568	0.0175769	0.971624	1.04093	0.747263	0.992379	1	14541	78489	0.095134	9.9752e-07	B2_trans	INTERGENIC_VARIANT	AFR
771	Musculoskeletal symptoms referable to limbs	symptoms	rs61667602	CRHR1	17	43785349	T	C	C	1.04499	0.136576	0.799572	1.36573	0.747291	0.992402	1	1756	114589	-0.093554	9.1279e-12	B2_trans	FIVE_PRIME_UTR_INTRON_VARIANT	AFR
743.11	Osteoporosis NOS	musculoskeletal	rs111783124	LOC101928126	21	35362848	G	A	A	1.03035	0.0928157	0.858975	1.23592	0.747343	0.992451	1	1499	112986	0.13532	2.1558e-07	A2_Trans	INTERGENIC_VARIANT	AFR
756	Other congenital musculoskeletal anomalies	congenital anomalies	rs72655853	SBSPON	8	73985608	A	G	G	0.88428	0.381791	0.418416	1.86884	0.747364	0.992451	1	1116	115286	0.22523	8.3915e-07	A2_Trans	CODING_TRANSCRIPT_INTRON_VARIANT	AFR
041.11	Methicillin sensitive Staphylococcus aureus	infectious diseases	rs34488998	NKAIN3	8	63408372	G	A	A	1.08923	0.265373	0.647492	1.83234	0.747388	0.992451	1	1546	114190	0.1355	3.4644e-06	B2_trans	CODING_TRANSCRIPT_INTRON_VARIANT	AFR
217	Vascular hamartomas and non-neoplastic nevi	neoplasms	rs1250993	LOC101929525	10	81399565	C	G	G	1.02372	0.0727985	0.887599	1.18073	0.747388	0.992451	1	2060	114046	0.12403	5.3767e-08	A2_Trans	INTERGENIC_VARIANT	AFR
596	Other disorders of bladder	genitourinary	rs1250993	LOC101929525	10	81399565	C	G	G	1.00768	0.0237619	0.961828	1.05572	0.747394	0.992451	1	4944	106031	0.12403	5.3767e-08	A2_Trans	INTERGENIC_VARIANT	AFR
681.6	Cellulitis and abscess of foot, toe	dermatologic	rs35508621	LZTFL1	3	45880481	T	C	C	0.928269	0.23111	0.590136	1.46014	0.747399	0.992451	1	1166	114728	0.38931	6.0917e-89	B2_trans	CODING_TRANSCRIPT_INTRON_VARIANT	AFR
198.2	Secondary malignancy of respiratory organs	neoplasms	rs117169628	SLC22A31	16	89262657	G	A	A	0.939105	0.195079	0.640712	1.37647	0.747404	0.992451	1	408	115660	0.081201	5.77e-07	B2_trans	SYNONYMOUS_VARIANT	AFR
280.2	Iron deficiency anemia secondary to blood loss (chronic)	hematopoietic	rs10129899	LINC00637	14	104330432	C	A	A	1.01641	0.0505567	0.920527	1.12229	0.747432	0.992463	1	2577	112344	-0.057002	2.1916e-06	B2_trans	INTERGENIC_VARIANT	AFR
649	Other conditions or status of the mother complicating pregnancy, childbirth, or the puerperium	pregnancy complications	rs55654108	PDCL3P4	3	101425703	A	G	G	1.03433	0.10481	0.842255	1.2702	0.74744	0.992463	1	298	116111	-0.05662	1.0636e-06	B2_trans	INTERGENIC_VARIANT	AFR
427.8	Sinoatrial node dysfunction (Bradycardia)	circulatory system	rs1250993	LOC101929525	10	81399565	C	G	G	0.977226	0.0715431	0.849371	1.12433	0.747446	0.992463	1	900	115180	0.12403	5.3767e-08	A2_Trans	INTERGENIC_VARIANT	AFR
579	Other symptoms involving abdomen and pelvis	digestive	rs1878527	ANKRD30BL	2	133056313	T	C	C	0.98424	0.0493365	0.893523	1.08417	0.747461	0.992469	1	3187	112086	-0.077457	2.0215e-06	B2_trans	INTERGENIC_VARIANT	AFR
803.3	Fracture of clavicle or scapula	injuries & poisonings	rs1250993	LOC101929525	10	81399565	C	G	G	0.972434	0.0868209	0.820272	1.15282	0.747482	0.992482	1	294	115981	0.12403	5.3767e-08	A2_Trans	INTERGENIC_VARIANT	AFR
627.3	Postmenopausal atrophic vaginitis	genitourinary	rs2284028	NCF4	22	37265172	A	C	C	1.02287	0.0702383	0.89132	1.17384	0.747499	0.99249	1	908	115115	0.31271	4.1737e-06	A2_Trans	CODING_TRANSCRIPT_INTRON_VARIANT	AFR
565	Anal and rectal conditions	digestive	rs10129899	LINC00637	14	104330432	C	A	A	1.00987	0.030521	0.951234	1.07213	0.747519	0.992497	1	6754	105048	-0.057002	2.1916e-06	B2_trans	INTERGENIC_VARIANT	AFR
202	Cancer of other lymphoid, histiocytic tissue	neoplasms	rs12809318	FBRSL1	12	133140840	T	C	C	0.983146	0.0528052	0.886482	1.09035	0.747526	0.992497	1	617	115051	-0.062781	9.5289e-09	B2_trans	CODING_TRANSCRIPT_INTRON_VARIANT	AFR
706.2	Sebaceous cyst	dermatologic	rs60305836	CDH8	16	61709381	A	C	C	0.993174	0.0212813	0.9526	1.03548	0.747553	0.992518	1	7085	102034	0.086719	1.1846e-06	B2_trans	CODING_TRANSCRIPT_INTRON_VARIANT	AFR
338.1	Acute pain	neurological	rs35154152	THBS3	1	155172725	T	C	C	1.00756	0.0233926	0.962405	1.05483	0.747585	0.992528	1	11098	100216	-0.20528	2.3574e-11	A2_Trans	SYNONYMOUS_VARIANT	AFR
619.4	Noninflammatory disorders of vagina	genitourinary	rs147812915	KAT7	17	47858295	C	T	T	1.10181	0.301259	0.610483	1.98855	0.74759	0.992528	1	1508	114508	0.23438	1.0943e-07	A2_Trans	INTERGENIC_VARIANT	AFR
338.2	Chronic pain	neurological	rs7579014	BCL11A	2	60707894	G	A	A	1.00439	0.0136269	0.977924	1.03158	0.747599	0.992528	1	12626	88853	-0.05629	1.2614e-06	B2_trans	CODING_TRANSCRIPT_INTRON_VARIANT	AFR
585.34	Chronic Kidney Disease, Stage IV	genitourinary	rs5023077	FBRSL1	12	133141973	T	C	C	0.990545	0.0295221	0.934856	1.04955	0.747604	0.992528	1	1167	111641	-0.090901	1.5172e-06	A2_Trans	CODING_TRANSCRIPT_INTRON_VARIANT	AFR
626.8	Infertility, female	genitourinary	rs13179014	SPEF2	5	35693227	A	C	C	0.970815	0.0920524	0.810553	1.16276	0.747627	0.99253	1	355	115801	-0.061249	6.1057e-07	B2_trans	CODING_TRANSCRIPT_INTRON_VARIANT	AFR
963.1	Antineoplastic and immunosuppressive drugs causing adverse effects	injuries & poisonings	rs111837807	CCHCR1	6	31121232	T	C	C	0.946391	0.171237	0.676571	1.32382	0.747627	0.99253	1	713	115587	0.20363	2.152e-11	A2_Trans,B2_trans	CODING_TRANSCRIPT_INTRON_VARIANT	AFR
710.12	Chronic osteomyelitis	musculoskeletal	rs7960611	CLEC1A	12	10230416	G	A	A	1.01554	0.0479236	0.924492	1.11555	0.747668	0.992547	1	679	114662	-0.1584	3.3086e-07	A2_Trans	CODING_TRANSCRIPT_INTRON_VARIANT	AFR
290	Delirium dementia and amnestic and other cognitive disorders	mental disorders	rs13179014	SPEF2	5	35693227	A	C	C	0.991832	0.0254947	0.943489	1.04265	0.747684	0.992547	1	4514	105399	-0.061249	6.1057e-07	B2_trans	CODING_TRANSCRIPT_INTRON_VARIANT	AFR
281	Other deficiency anemia	hematopoietic	rs35705950	MUC5B	11	1241221	G	T	T	1.02593	0.079575	0.877774	1.19909	0.747689	0.992547	1	3841	108961	-0.11177	1.2224e-08	B2_trans,A2_Trans	UPSTREAM_GENE_VARIANT	AFR
378.5	Paralytic strabismus	sense organs	rs67959919	LZTFL1	3	45871908	G	A	A	0.909865	0.293637	0.511721	1.61779	0.747691	0.992547	1	300	115913	0.59355	1.6043e-80	A2_Trans	CODING_TRANSCRIPT_INTRON_VARIANT	AFR
691	Congenital anomalies of skin	dermatologic	rs111783124	LOC101928126	21	35362848	G	A	A	1.04868	0.14777	0.784985	1.40096	0.747701	0.992547	1	1577	114168	0.13532	2.1558e-07	A2_Trans	INTERGENIC_VARIANT	AFR
442.11	Abdominal aortic aneurysm	circulatory system	rs7605877	FOXI3	2	88559025	T	C	C	0.987873	0.0379311	0.917095	1.06411	0.747707	0.992547	1	1265	113853	-0.071053	3.3369e-06	B2_trans	INTERGENIC_VARIANT	AFR
362.8	Retinal hemorrhage/ischemia	sense organs	rs6869036	MGAT1	5	180223327	C	T	T	0.961989	0.120486	0.759648	1.21823	0.747729	0.992547	1	2336	113184	0.25536	1.7578e-06	A2_Trans	FIVE_PRIME_UTR_INTRON_VARIANT	AFR
573.9	Abnormal serum enzyme levels	digestive	rs147812915	KAT7	17	47858295	C	T	T	1.0624	0.188195	0.734675	1.53631	0.747736	0.992547	1	4417	110428	0.23438	1.0943e-07	A2_Trans	INTERGENIC_VARIANT	AFR
301.2	Antisocial/borderline personality disorder	mental disorders	rs8080583	KANSL1	17	44162597	C	A	A	0.990235	0.0305129	0.932751	1.05126	0.747754	0.992547	1	1705	112262	-0.12662	2.0785e-08	A2_Trans	CODING_TRANSCRIPT_INTRON_VARIANT	AFR
597	Other disorders of urethra and urinary tract	genitourinary	rs75505823	LRP1	12	57540956	G	T	T	0.928491	0.230708	0.590743	1.45934	0.747759	0.992547	1	1063	114275	-0.20852	3.0745e-06	A2_Trans	CODING_TRANSCRIPT_INTRON_VARIANT	AFR
198.3	Secondary malignant neoplasm of digestive systems	neoplasms	rs2277732	DPP9	19	4723670	C	A	A	1.04854	0.147391	0.785463	1.39973	0.74776	0.992547	1	262	116181	0.11697	6.1912e-22	B2_trans,A2_Trans	FIVE_PRIME_UTR_INTRON_VARIANT	AFR
743	Osteoporosis, osteopenia and pathological fracture	musculoskeletal	rs766826	ELF5	11	34528766	C	T	T	0.991887	0.0253348	0.943837	1.04238	0.747801	0.992547	1	4888	106132	-0.082134	1.155e-11	B2_trans	CODING_TRANSCRIPT_INTRON_VARIANT	AFR
747	Cardiac and circulatory congenital anomalies	congenital anomalies	rs3746539	PTPRT	20	40702071	G	A	A	0.979982	0.0628909	0.866334	1.10854	0.747812	0.992547	1	1521	114330	0.05405	1.7723e-06	B2_trans	THREE_PRIME_UTR_EXON_VARIANT	AFR
297.1	Suicidal ideation	mental disorders	rs5023077	FBRSL1	12	133141973	T	C	C	0.99301	0.021816	0.951446	1.03639	0.747824	0.992547	1	3922	105430	-0.090901	1.5172e-06	A2_Trans	CODING_TRANSCRIPT_INTRON_VARIANT	AFR
504.1	Idiopathic fibrosing alveolitis	respiratory	rs8080583	KANSL1	17	44162597	C	A	A	0.971771	0.0890777	0.816095	1.15714	0.747859	0.992547	1	350	116009	-0.12662	2.0785e-08	A2_Trans	CODING_TRANSCRIPT_INTRON_VARIANT	AFR
352.1	Trigeminal nerve disorders [CN5]	neurological	rs9367106	LOC100505711	6	41483390	G	C	C	1.03643	0.111322	0.833265	1.28914	0.74787	0.992547	1	1267	114821	0.20225	3.4038e-11	B2_trans	INTERGENIC_VARIANT	AFR
771.1	Swelling of limb	symptoms	rs3746539	PTPRT	20	40702071	G	A	A	0.989517	0.0327852	0.927932	1.05519	0.747872	0.992547	1	8168	105389	0.05405	1.7723e-06	B2_trans	THREE_PRIME_UTR_EXON_VARIANT	AFR
611.1	Abnormal mammogram	genitourinary	rs60869999	MYO1C	17	1390948	A	T	T	1.01788	0.0551309	0.913627	1.13403	0.747876	0.992547	1	1979	112769	0.059541	2.9039e-06	B2_trans	CODING_TRANSCRIPT_INTRON_VARIANT	AFR
365	Glaucoma	sense organs	rs78313563	ESS2	22	19136365	G	A	A	1.00968	0.02998	0.952064	1.07079	0.747877	0.992547	1	6334	75052	0.40873	6.5914e-07	A2_Trans	UPSTREAM_GENE_VARIANT	AFR
324	Other CNS infection and poliomyelitis	neurological	rs1250993	LOC101929525	10	81399565	C	G	G	1.03763	0.114916	0.82837	1.29974	0.747893	0.992547	1	239	116205	0.12403	5.3767e-08	A2_Trans	INTERGENIC_VARIANT	AFR
250	Diabetes mellitus	endocrine/metabolic	rs76073397	MIR548H2	16	11386452	T	C	C	1.01247	0.0385664	0.938761	1.09197	0.747925	0.992547	1	5795	63182	0.14454	9.6663e-07	A2_Trans,B2_trans	INTERGENIC_VARIANT	AFR
599.8	Other symptoms involving urinary system	genitourinary	rs7560588	BCL11A	2	60727416	G	A	A	0.984135	0.0497609	0.892685	1.08495	0.747929	0.992547	1	4585	110009	-0.12371	2.3396e-07	A2_Trans	CODING_TRANSCRIPT_INTRON_VARIANT	AFR
278	Overweight, obesity and other hyperalimentation	endocrine/metabolic	rs55654108	PDCL3P4	3	101425703	A	G	G	0.99667	0.0103787	0.976601	1.01715	0.747942	0.992547	1	10215	50893	-0.05662	1.0636e-06	B2_trans	INTERGENIC_VARIANT	AFR
368.2	Diplopia and disorders of binocular vision	sense organs	rs67579710	THBS3	1	155173527	G	A	A	0.985174	0.0464806	0.899391	1.07914	0.747944	0.992547	1	1914	113440	-0.10348	1.0252e-09	B2_trans	CODING_TRANSCRIPT_INTRON_VARIANT	AFR
300.1	Anxiety disorder	mental disorders	rs915823	TMPRSS2	21	42851454	A	C	C	0.995282	0.0147161	0.966985	1.02441	0.747946	0.992547	1	13019	73149	-0.066039	1.6687e-06	B2_trans	CODING_TRANSCRIPT_INTRON_VARIANT	AFR
291.1	Transient mental disorders due to conditions classified elsewhere	mental disorders	rs111837807	CCHCR1	6	31121232	T	C	C	1.06985	0.210121	0.708711	1.61502	0.747947	0.992547	1	375	116073	0.20363	2.152e-11	A2_Trans,B2_trans	CODING_TRANSCRIPT_INTRON_VARIANT	AFR
604.3	Peyronie's disease	genitourinary	rs61667602	CRHR1	17	43785349	T	C	C	0.956462	0.138529	0.72904	1.25483	0.747954	0.992547	1	284	116048	-0.093554	9.1279e-12	B2_trans	FIVE_PRIME_UTR_INTRON_VARIANT	AFR
395.1	Nonrheumatic mitral valve disorders	circulatory system	rs12567716	FOXD2	1	48197570	T	C	C	0.978642	0.0671885	0.857893	1.11639	0.747964	0.992547	1	3487	110802	-0.090753	1.4878e-06	B2_trans	INTERGENIC_VARIANT	AFR
618.1	Prolapse of vaginal walls	genitourinary	rs7560588	BCL11A	2	60727416	G	A	A	0.955622	0.141298	0.724458	1.26055	0.748017	0.992547	1	300	116106	-0.12371	2.3396e-07	A2_Trans	CODING_TRANSCRIPT_INTRON_VARIANT	AFR
711	Arthropathy associated with infections	musculoskeletal	rs10086829	COL14A1	8	121149129	G	A	A	1.0242	0.0744441	0.885155	1.1851	0.748018	0.992547	1	1146	114701	-0.097352	3.8599e-06	A2_Trans	FIVE_PRIME_UTR_INTRON_VARIANT	AFR
427.2	Atrial fibrillation and flutter	circulatory system	rs9497053	UTRN	6	145026256	G	A	A	0.994413	0.01744	0.960997	1.02899	0.748026	0.992547	1	2935	105422	-0.064841	1.0064e-06	B2_trans	CODING_TRANSCRIPT_INTRON_VARIANT	AFR
504.1	Idiopathic fibrosing alveolitis	respiratory	rs34488998	NKAIN3	8	63408372	G	A	A	1.15227	0.441226	0.48527	2.73607	0.748033	0.992547	1	350	116009	0.1355	3.4644e-06	B2_trans	CODING_TRANSCRIPT_INTRON_VARIANT	AFR
797	Shock	symptoms	rs11702230	LOC101928126	21	35377591	C	T	T	1.06991	0.210372	0.708402	1.61591	0.748035	0.992547	1	843	115331	0.099731	3.223e-09	B2_trans	INTERGENIC_VARIANT	AFR
276.5	Hypovolemia	endocrine/metabolic	rs1878527	ANKRD30BL	2	133056313	T	C	C	1.00766	0.0237462	0.961834	1.05566	0.748042	0.992547	1	10032	100173	-0.077457	2.0215e-06	B2_trans	INTERGENIC_VARIANT	AFR
451	Phlebitis and thrombophlebitis	circulatory system	rs13050728	IFNAR2	21	34615210	T	C	C	1.01715	0.052951	0.916884	1.12839	0.748057	0.992547	1	2071	113486	-0.10657	4.0686e-21	B2_trans,A2_Trans	CODING_TRANSCRIPT_INTRON_VARIANT	AFR
370.3	Keratoconjunctivitis	sense organs	rs581342	LMNA	1	156095466	T	C	C	0.988075	0.0373557	0.918317	1.06313	0.748096	0.992547	1	3303	111778	0.090245	2.6355e-07	B2_trans	CODING_TRANSCRIPT_INTRON_VARIANT	AFR
512.2	Painful respiration	respiratory	rs495828	ABO	9	136154867	G	T	T	0.987458	0.0393018	0.91425	1.06653	0.748103	0.992547	1	8039	105734	-0.13432	6.5649e-10	A2_Trans	UPSTREAM_GENE_VARIANT	AFR
559	Ileostomy status	digestive	rs8080583	KANSL1	17	44162597	C	A	A	1.02966	0.0910119	0.861436	1.23073	0.748118	0.992547	1	93	116286	-0.12662	2.0785e-08	A2_Trans	CODING_TRANSCRIPT_INTRON_VARIANT	AFR
851	Complications of transplants and reattached limbs	injuries & poisonings	rs9497053	UTRN	6	145026256	G	A	A	1.0131	0.0405401	0.93572	1.09689	0.748125	0.992547	1	1781	113513	-0.064841	1.0064e-06	B2_trans	CODING_TRANSCRIPT_INTRON_VARIANT	AFR
560	Intestinal obstruction without mention of hernia	digestive	rs77534576	DLX4	17	47940666	C	T	T	0.934928	0.209546	0.62003	1.40976	0.748133	0.992547	1	2916	111128	0.20794	1.7585e-10	B2_trans	INTERGENIC_VARIANT	AFR
858	Complication of internal orthopedic device	injuries & poisonings	rs34488998	NKAIN3	8	63408372	G	A	A	1.06399	0.193177	0.728627	1.55371	0.748142	0.992547	1	1374	113450	0.1355	3.4644e-06	B2_trans	CODING_TRANSCRIPT_INTRON_VARIANT	AFR
726.2	Synoviopathy	musculoskeletal	rs117169628	SLC22A31	16	89262657	G	A	A	0.951166	0.155929	0.700694	1.29117	0.748143	0.992547	1	1894	113829	0.081201	5.77e-07	B2_trans	SYNONYMOUS_VARIANT	AFR
519	Other diseases of respiratory system, not elsewhere classified	respiratory	rs2924480	ELF5	11	34529831	T	C	C	1.01008	0.031249	0.950076	1.07388	0.74815	0.992547	1	6814	105932	-0.11648	2.817e-07	A2_Trans	CODING_TRANSCRIPT_INTRON_VARIANT	AFR
420	Carditis	circulatory system	rs1878527	ANKRD30BL	2	133056313	T	C	C	0.986149	0.043441	0.905661	1.07379	0.748153	0.992547	1	2272	112598	-0.077457	2.0215e-06	B2_trans	INTERGENIC_VARIANT	AFR
180	Cervical cancer and dysplasia	neoplasms	rs2284028	NCF4	22	37265172	A	C	C	0.979303	0.0651502	0.861908	1.11269	0.7482	0.992547	1	595	115338	0.31271	4.1737e-06	A2_Trans	CODING_TRANSCRIPT_INTRON_VARIANT	AFR
803.3	Fracture of clavicle or scapula	injuries & poisonings	rs2284028	NCF4	22	37265172	A	C	C	0.972346	0.0873587	0.819334	1.15393	0.748202	0.992547	1	294	115981	0.31271	4.1737e-06	A2_Trans	CODING_TRANSCRIPT_INTRON_VARIANT	AFR
697	Sarcoidosis	dermatologic	rs60305836	CDH8	16	61709381	A	C	C	0.986099	0.0436098	0.905315	1.07409	0.748208	0.992547	1	296	114677	0.086719	1.1846e-06	B2_trans	CODING_TRANSCRIPT_INTRON_VARIANT	AFR
586.4	Stricture/obstruction of ureter	genitourinary	rs11702230	LOC101928126	21	35377591	C	T	T	1.06726	0.20282	0.717184	1.58823	0.74824	0.992547	1	896	115239	0.099731	3.223e-09	B2_trans	INTERGENIC_VARIANT	AFR
790	Nonspecific findings on examination of blood	symptoms	rs721917	SFTPD	10	81706324	A	G	G	0.978585	0.0674524	0.857399	1.1169	0.748263	0.992547	1	1809	114404	0.055247	2.0819e-07	B2_trans	SYNONYMOUS_VARIANT	AFR
257	Testicular dysfunction	endocrine/metabolic	rs111837807	CCHCR1	6	31121232	T	C	C	1.01624	0.0501982	0.921017	1.12131	0.748265	0.992547	1	2373	110061	0.20363	2.152e-11	A2_Trans,B2_trans	CODING_TRANSCRIPT_INTRON_VARIANT	AFR
292.12	Symbolic dysfunction	mental disorders	rs111783124	LOC101928126	21	35362848	G	A	A	0.903451	0.316382	0.485959	1.67962	0.748272	0.992547	1	184	116277	0.13532	2.1558e-07	A2_Trans	INTERGENIC_VARIANT	AFR
276.12	Hyposmolality and/or hyponatremia	endocrine/metabolic	rs467843	TRAPPC13	5	64945715	A	G	G	1.00909	0.0281889	0.954848	1.06641	0.748274	0.992547	1	4309	109458	-0.089724	1.7259e-06	A2_Trans	CODING_TRANSCRIPT_INTRON_VARIANT	AFR
173	Neoplasm of uncertain behavior of skin	neoplasms	rs34488998	NKAIN3	8	63408372	G	A	A	0.931246	0.22197	0.602731	1.43882	0.748282	0.992547	1	5199	109936	0.1355	3.4644e-06	B2_trans	CODING_TRANSCRIPT_INTRON_VARIANT	AFR
573.5	Jaundice (not of newborn)	digestive	rs12809318	FBRSL1	12	133140840	T	C	C	0.974427	0.0807311	0.831823	1.14148	0.74829	0.992547	1	804	115444	-0.062781	9.5289e-09	B2_trans	CODING_TRANSCRIPT_INTRON_VARIANT	AFR
389.2	Conductive hearing loss	sense organs	rs60305836	CDH8	16	61709381	A	C	C	1.01863	0.0575338	0.910008	1.14023	0.748291	0.992547	1	1334	114387	0.086719	1.1846e-06	B2_trans	CODING_TRANSCRIPT_INTRON_VARIANT	AFR
707	Chronic ulcer of skin	dermatologic	rs60869999	MYO1C	17	1390948	A	T	T	1.00986	0.030562	0.951141	1.07219	0.748292	0.992547	1	3482	107564	0.059541	2.9039e-06	B2_trans	CODING_TRANSCRIPT_INTRON_VARIANT	AFR
560	Intestinal obstruction without mention of hernia	digestive	rs9497053	UTRN	6	145026256	G	A	A	1.00954	0.029601	0.95264	1.06985	0.748305	0.992547	1	2916	111128	-0.064841	1.0064e-06	B2_trans	CODING_TRANSCRIPT_INTRON_VARIANT	AFR
531.1	Hemorrhage from gastrointestinal ulcer	digestive	rs77534576	DLX4	17	47940666	C	T	T	0.863666	0.456803	0.352789	2.11435	0.748319	0.992547	1	831	115274	0.20794	1.7585e-10	B2_trans	INTERGENIC_VARIANT	AFR
271.3	Intestinal disaccharidase deficiencies and disaccharide malabsorption	endocrine/metabolic	rs1405655	NR1H2	19	50882619	T	C	C	1.00785	0.0243856	0.960817	1.05719	0.748352	0.992547	1	4185	108657	0.075181	1.1208e-11	B2_trans,A2_Trans	CODING_TRANSCRIPT_INTRON_VARIANT	AFR
070.4	Chronic hepatitis	infectious diseases	rs732990	CIB4	2	26842146	C	G	G	0.984022	0.0502074	0.891802	1.08578	0.748359	0.992547	1	1483	114141	0.056389	5.6358e-07	B2_trans	CODING_TRANSCRIPT_INTRON_VARIANT	AFR
597.1	Urethral stricture (not specified as infectious)	genitourinary	rs78313563	ESS2	22	19136365	G	A	A	1.04237	0.129351	0.808941	1.34315	0.748374	0.992547	1	782	114737	0.40873	6.5914e-07	A2_Trans	UPSTREAM_GENE_VARIANT	AFR
433.31	Transient cerebral ischemia	circulatory system	rs10086829	COL14A1	8	121149129	G	A	A	1.00875	0.0271456	0.956479	1.06387	0.748379	0.992547	1	4172	105890	-0.097352	3.8599e-06	A2_Trans	FIVE_PRIME_UTR_INTRON_VARIANT	AFR
110.2	Dermatomycoses	infectious diseases	rs10774671	OAS1	12	113357193	G	A	A	0.989433	0.0331174	0.92725	1.05579	0.74838	0.992547	1	3087	111647	0.12569	3.6032e-11	A2_Trans	SPLICE_ACCEPTOR_VARIANT	AFR
520.1	Hereditary disturbances in tooth structure	digestive	rs76423999	SLC12A7	5	1098067	T	A	A	1.04815	0.146617	0.786364	1.39709	0.748396	0.992547	1	1770	114473	0.18412	3.8813e-07	A2_Trans	CODING_TRANSCRIPT_INTRON_VARIANT	AFR
362.31	Separation of retinal layers	sense organs	rs12809318	FBRSL1	12	133140840	T	C	C	1.02534	0.0780133	0.879958	1.19474	0.748404	0.992547	1	407	115804	-0.062781	9.5289e-09	B2_trans	CODING_TRANSCRIPT_INTRON_VARIANT	AFR
278.11	Morbid obesity	endocrine/metabolic	rs1405655	NR1H2	19	50882619	T	C	C	0.995641	0.0136209	0.969412	1.02258	0.748406	0.992547	1	5373	97825	0.075181	1.1208e-11	B2_trans,A2_Trans	CODING_TRANSCRIPT_INTRON_VARIANT	AFR
263	Other nutritional deficiency	endocrine/metabolic	rs12567716	FOXD2	1	48197570	T	C	C	0.958813	0.131146	0.741484	1.23984	0.748432	0.992547	1	1210	114835	-0.090753	1.4878e-06	B2_trans	INTERGENIC_VARIANT	AFR
709	Diffuse diseases of connective tissue	dermatologic	rs10774679	OAS3	12	113374748	C	T	T	1.01771	0.0547529	0.914155	1.133	0.748446	0.992547	1	854	115029	0.075824	4.6954e-12	B2_trans	UPSTREAM_GENE_VARIANT	AFR
742	Derangement of joint, non-traumatic	musculoskeletal	rs2924480	ELF5	11	34529831	T	C	C	1.01262	0.0391116	0.937897	1.0933	0.748453	0.992547	1	4668	109528	-0.11648	2.817e-07	A2_Trans	CODING_TRANSCRIPT_INTRON_VARIANT	AFR
703.1	Ingrowing nail	dermatologic	rs75505823	LRP1	12	57540956	G	T	T	1.03558	0.109016	0.83635	1.28226	0.748457	0.992547	1	4284	106651	-0.20852	3.0745e-06	A2_Trans	CODING_TRANSCRIPT_INTRON_VARIANT	AFR
242.1	Graves' disease	endocrine/metabolic	rs111783124	LOC101928126	21	35362848	G	A	A	1.04693	0.143021	0.791	1.38566	0.748477	0.992547	1	392	115359	0.13532	2.1558e-07	A2_Trans	INTERGENIC_VARIANT	AFR
626.12	Excessive or frequent menstruation	genitourinary	rs721917	SFTPD	10	81706324	A	G	G	1.01084	0.0336396	0.946346	1.07974	0.748491	0.992547	1	1162	113200	0.055247	2.0819e-07	B2_trans	SYNONYMOUS_VARIANT	AFR
217.1	Nevus, non-neoplastic	neoplasms	rs117169628	SLC22A31	16	89262657	G	A	A	1.06247	0.189003	0.733559	1.53884	0.748523	0.992547	1	1982	114154	0.081201	5.77e-07	B2_trans	SYNONYMOUS_VARIANT	AFR
426.91	Cardiac pacemaker in situ	circulatory system	rs10774671	OAS1	12	113357193	G	A	A	0.989595	0.0326262	0.928295	1.05494	0.748527	0.992547	1	844	113799	0.12569	3.6032e-11	A2_Trans	SPLICE_ACCEPTOR_VARIANT	AFR
580.32	Nephritis and nephropathy with pathological lesion	genitourinary	rs62200027	CASC20	20	6469515	G	A	A	0.971854	0.0890583	0.816196	1.1572	0.74853	0.992547	1	832	115223	-0.053006	3.3456e-06	B2_trans,A2_Trans	NON_CODING_TRANSCRIPT_INTRON_VARIANT	AFR
345.1	Epilepsy	neurological	rs35154152	THBS3	1	155172725	T	C	C	1.00993	0.0308354	0.950705	1.07285	0.748534	0.992547	1	1552	112141	-0.20528	2.3574e-11	A2_Trans	SYNONYMOUS_VARIANT	AFR
110.2	Dermatomycoses	infectious diseases	rs9268576	HLA-DRA	6	32395641	T	C	C	0.983146	0.0530245	0.886101	1.09082	0.74854	0.992547	1	3087	111647	0.095134	9.9752e-07	B2_trans	INTERGENIC_VARIANT	AFR
165	Cancer within the respiratory system	neoplasms	rs1878527	ANKRD30BL	2	133056313	T	C	C	0.987995	0.0376783	0.917662	1.06372	0.748545	0.992547	1	911	113314	-0.077457	2.0215e-06	B2_trans	INTERGENIC_VARIANT	AFR
578	Gastrointestinal hemorrhage	digestive	rs9497053	UTRN	6	145026256	G	A	A	0.995965	0.0126121	0.971648	1.02089	0.748555	0.992547	1	10619	88882	-0.064841	1.0064e-06	B2_trans	CODING_TRANSCRIPT_INTRON_VARIANT	AFR
313	Pervasive developmental disorders	mental disorders	rs67579710	THBS3	1	155173527	G	A	A	0.984723	0.0480299	0.896254	1.08192	0.748565	0.992547	1	779	114620	-0.10348	1.0252e-09	B2_trans	CODING_TRANSCRIPT_INTRON_VARIANT	AFR
300.11	Generalized anxiety disorder	mental disorders	rs12809318	FBRSL1	12	133140840	T	C	C	1.0069	0.0214589	0.965431	1.05015	0.748573	0.992547	1	4941	105154	-0.062781	9.5289e-09	B2_trans	CODING_TRANSCRIPT_INTRON_VARIANT	AFR
427.4	Cardiac arrest and ventricular fibrillation	circulatory system	rs766826	ELF5	11	34528766	C	T	T	1.02113	0.0652265	0.898584	1.16038	0.748579	0.992547	1	996	114901	-0.082134	1.155e-11	B2_trans	CODING_TRANSCRIPT_INTRON_VARIANT	AFR
474.2	Chronic tonsillitis and adenoiditis	respiratory	rs7605877	FOXI3	2	88559025	T	C	C	0.983375	0.0523075	0.887554	1.08954	0.748581	0.992547	1	1006	114863	-0.071053	3.3369e-06	B2_trans	INTERGENIC_VARIANT	AFR
574	Cholelithiasis and cholecystitis	digestive	rs7605877	FOXI3	2	88559025	T	C	C	1.00762	0.0236727	0.961933	1.05547	0.748582	0.992547	1	2143	110495	-0.071053	3.3369e-06	B2_trans	INTERGENIC_VARIANT	AFR
803	Fracture of upper limb	injuries & poisonings	rs111783124	LOC101928126	21	35362848	G	A	A	0.970301	0.0940746	0.806919	1.16676	0.748606	0.992547	1	1185	113263	0.13532	2.1558e-07	A2_Trans	INTERGENIC_VARIANT	AFR
613.7	Other signs and symptoms in breast	genitourinary	rs9461128	TMEM14B	6	10753875	T	C	C	0.978804	0.0668516	0.858601	1.11584	0.748615	0.992547	1	1258	114807	0.13046	3.4269e-06	B2_trans	CODING_TRANSCRIPT_INTRON_VARIANT	AFR
274.11	Gouty arthropathy	endocrine/metabolic	rs35154152	THBS3	1	155172725	T	C	C	1.00957	0.0297105	0.952456	1.0701	0.748636	0.992547	1	2987	110456	-0.20528	2.3574e-11	A2_Trans	SYNONYMOUS_VARIANT	AFR
736	Other acquired deformities of limbs	musculoskeletal	rs117169628	SLC22A31	16	89262657	G	A	A	0.972559	0.086838	0.82035	1.15301	0.748653	0.992547	1	3816	109868	0.081201	5.77e-07	B2_trans	SYNONYMOUS_VARIANT	AFR
457.3	Encounter for long-term (current) use of aspirin	circulatory system	rs35154152	THBS3	1	155172725	T	C	C	1.0141	0.0436889	0.930875	1.10476	0.748656	0.992547	1	3171	112046	-0.20528	2.3574e-11	A2_Trans	SYNONYMOUS_VARIANT	AFR
334	Degenerative disease of the spinal cord	neurological	rs1250993	LOC101929525	10	81399565	C	G	G	1.01731	0.0535667	0.915919	1.12992	0.748677	0.992547	1	1445	114174	0.12403	5.3767e-08	A2_Trans	INTERGENIC_VARIANT	AFR
277.5	Other disorders of lipoid metabolism	endocrine/metabolic	rs12567716	FOXD2	1	48197570	T	C	C	1.02519	0.0776731	0.880422	1.19377	0.748704	0.992547	1	2650	112322	-0.090753	1.4878e-06	B2_trans	INTERGENIC_VARIANT	AFR
195.3	Malignant neoplasm of head, face, and neck	neoplasms	rs60869999	MYO1C	17	1390948	A	T	T	1.03427	0.105176	0.841601	1.27104	0.748704	0.992547	1	305	115930	0.059541	2.9039e-06	B2_trans	CODING_TRANSCRIPT_INTRON_VARIANT	AFR
771.1	Swelling of limb	symptoms	rs1405655	NR1H2	19	50882619	T	C	C	0.991438	0.0268451	0.940622	1.045	0.748737	0.992547	1	8168	105389	0.075181	1.1208e-11	B2_trans,A2_Trans	CODING_TRANSCRIPT_INTRON_VARIANT	AFR
362.4	Retinal vascular changes and abnomalities	sense organs	rs1250993	LOC101929525	10	81399565	C	G	G	1.01026	0.0318814	0.949067	1.0754	0.748763	0.992547	1	2153	111450	0.12403	5.3767e-08	A2_Trans	INTERGENIC_VARIANT	AFR
041.8	H. pylori	infectious diseases	rs5023077	FBRSL1	12	133141973	T	C	C	1.0126	0.0390972	0.937903	1.09324	0.748781	0.992547	1	2852	111637	-0.090901	1.5172e-06	A2_Trans	CODING_TRANSCRIPT_INTRON_VARIANT	AFR
707.1	Decubitus ulcer	dermatologic	rs13179014	SPEF2	5	35693227	A	C	C	0.985465	0.0457217	0.900996	1.07785	0.748787	0.992547	1	1265	113525	-0.061249	6.1057e-07	B2_trans	CODING_TRANSCRIPT_INTRON_VARIANT	AFR
610.8	Other specified benign mammary dysplasias	genitourinary	rs34488998	NKAIN3	8	63408372	G	A	A	0.822807	0.609055	0.249385	2.71473	0.748799	0.992547	1	421	115995	0.1355	3.4644e-06	B2_trans	CODING_TRANSCRIPT_INTRON_VARIANT	AFR
041.11	Methicillin sensitive Staphylococcus aureus	infectious diseases	rs78313563	ESS2	22	19136365	G	A	A	0.953395	0.149039	0.711886	1.27684	0.7488	0.992547	1	1546	114190	0.40873	6.5914e-07	A2_Trans	UPSTREAM_GENE_VARIANT	AFR
187	Cancer of other male genital organs	neoplasms	rs7605877	FOXI3	2	88559025	T	C	C	1.02369	0.0731065	0.88703	1.1814	0.748803	0.992547	1	804	115457	-0.071053	3.3369e-06	B2_trans	INTERGENIC_VARIANT	AFR
345.12	Partial epilepsy	neurological	rs10086829	COL14A1	8	121149129	G	A	A	0.979854	0.063556	0.865092	1.10984	0.748805	0.992547	1	859	114707	-0.097352	3.8599e-06	A2_Trans	FIVE_PRIME_UTR_INTRON_VARIANT	AFR
411.3	Angina pectoris	circulatory system	rs581342	LMNA	1	156095466	T	C	C	0.993981	0.0188545	0.95792	1.0314	0.748811	0.992547	1	7205	102820	0.090245	2.6355e-07	B2_trans	CODING_TRANSCRIPT_INTRON_VARIANT	AFR
634	Miscarriage; stillbirth	pregnancy complications	rs13050728	IFNAR2	21	34615210	T	C	C	0.965594	0.109352	0.779318	1.1964	0.748836	0.992547	1	299	116102	-0.10657	4.0686e-21	B2_trans,A2_Trans	CODING_TRANSCRIPT_INTRON_VARIANT	AFR
008	Intestinal infection	infectious diseases	rs7560588	BCL11A	2	60727416	G	A	A	0.984909	0.0474999	0.897355	1.08101	0.748876	0.992547	1	5012	109427	-0.12371	2.3396e-07	A2_Trans	CODING_TRANSCRIPT_INTRON_VARIANT	AFR
038	Septicemia	infectious diseases	rs111783124	LOC101928126	21	35362848	G	A	A	1.02063	0.0637817	0.90069	1.15653	0.748906	0.992547	1	3664	108035	0.13532	2.1558e-07	A2_Trans	INTERGENIC_VARIANT	AFR
244.2	Acquired hypothyroidism	endocrine/metabolic	rs732990	CIB4	2	26842146	C	G	G	0.978771	0.0670438	0.858249	1.11622	0.748923	0.992547	1	803	115283	0.056389	5.6358e-07	B2_trans	CODING_TRANSCRIPT_INTRON_VARIANT	AFR
530.9	Heartburn	digestive	rs11234800	ME3	11	86479407	G	C	C	1.0463	0.141424	0.793008	1.3805	0.748931	0.992547	1	3028	112742	-0.077173	3.0702e-06	B2_trans	INTERGENIC_VARIANT	AFR
288	Diseases of white blood cells	hematopoietic	rs111837807	CCHCR1	6	31121232	T	C	C	1.01688	0.0523114	0.91779	1.12667	0.74894	0.992547	1	5870	106932	0.20363	2.152e-11	A2_Trans,B2_trans	CODING_TRANSCRIPT_INTRON_VARIANT	AFR
713	Arthropathy associated with other disorders classified elsewhere	musculoskeletal	rs78313563	ESS2	22	19136365	G	A	A	1.07648	0.230281	0.685473	1.69052	0.748949	0.992547	1	474	115840	0.40873	6.5914e-07	A2_Trans	UPSTREAM_GENE_VARIANT	AFR
286.9	Abnormal coagulation profile	hematopoietic	rs9497053	UTRN	6	145026256	G	A	A	0.983636	0.0515579	0.889095	1.08823	0.748953	0.992547	1	1577	114242	-0.064841	1.0064e-06	B2_trans	CODING_TRANSCRIPT_INTRON_VARIANT	AFR
352	Disorders of other cranial nerves	neurological	rs147812915	KAT7	17	47858295	C	T	T	0.938437	0.198558	0.635904	1.3849	0.748964	0.992547	1	2139	112781	0.23438	1.0943e-07	A2_Trans	INTERGENIC_VARIANT	AFR
458	Hypotension	circulatory system	rs505922	ABO	9	136149229	T	C	C	1.00554	0.0172681	0.972078	1.04016	0.748967	0.992547	1	8831	99669	-0.099884	2.0889e-20	B2_trans	CODING_TRANSCRIPT_INTRON_VARIANT	AFR
610.1	Cystic mastopathy	genitourinary	rs721917	SFTPD	10	81706324	A	G	G	1.0154	0.0477587	0.924665	1.11504	0.748988	0.992547	1	1262	114434	0.055247	2.0819e-07	B2_trans	SYNONYMOUS_VARIANT	AFR
585.31	Renal dialysis	genitourinary	rs147812915	KAT7	17	47858295	C	T	T	0.948586	0.164974	0.686516	1.3107	0.749008	0.992547	1	440	113624	0.23438	1.0943e-07	A2_Trans	INTERGENIC_VARIANT	AFR
475.9	Postnasal drip	respiratory	rs61667602	CRHR1	17	43785349	T	C	C	0.955144	0.143443	0.721057	1.26523	0.749013	0.992547	1	1422	114930	-0.093554	9.1279e-12	B2_trans	FIVE_PRIME_UTR_INTRON_VARIANT	AFR
503	Pulmonary congestion and hypostasis	respiratory	rs67579710	THBS3	1	155173527	G	A	A	0.979021	0.0662716	0.859768	1.11481	0.749022	0.992547	1	1990	114041	-0.10348	1.0252e-09	B2_trans	CODING_TRANSCRIPT_INTRON_VARIANT	AFR
715.1	Sacroiliitis NEC	musculoskeletal	rs35154152	THBS3	1	155172725	T	C	C	1.01525	0.0473229	0.925323	1.11393	0.74904	0.992547	1	1271	114161	-0.20528	2.3574e-11	A2_Trans	SYNONYMOUS_VARIANT	AFR
592.2	Urethritis and urethral syndrome	genitourinary	rs7960611	CLEC1A	12	10230416	G	A	A	0.98084	0.0604802	0.871199	1.10428	0.749067	0.992547	1	2168	113693	-0.1584	3.3086e-07	A2_Trans	CODING_TRANSCRIPT_INTRON_VARIANT	AFR
516.1	Hemoptysis	respiratory	rs78313563	ESS2	22	19136365	G	A	A	0.961404	0.123059	0.755367	1.22364	0.749079	0.992547	1	2002	113302	0.40873	6.5914e-07	A2_Trans	UPSTREAM_GENE_VARIANT	AFR
580.2	Nephrotic syndrome without mention of glomerulonephritis	genitourinary	rs7089827	TFAM	10	60157611	C	T	T	0.977986	0.0695966	0.853281	1.12092	0.749086	0.992547	1	548	115591	-0.14471	2.0338e-06	A2_Trans	THREE_PRIME_UTR_EXON_VARIANT	AFR
165.1	Cancer of bronchus; lung	neoplasms	rs2277732	DPP9	19	4723670	C	A	A	1.01526	0.0473422	0.925291	1.11397	0.749087	0.992547	1	786	113612	0.11697	6.1912e-22	B2_trans,A2_Trans	FIVE_PRIME_UTR_INTRON_VARIANT	AFR
627.1	Postmenopausal bleeding	genitourinary	rs10774671	OAS1	12	113357193	G	A	A	1.01886	0.0584127	0.908642	1.14244	0.749093	0.992547	1	459	115554	0.12569	3.6032e-11	A2_Trans	SPLICE_ACCEPTOR_VARIANT	AFR
255.21	Glucocorticoid deficiency	endocrine/metabolic	rs72711165	TMEM65	8	125336564	T	C	C	1.07299	0.220271	0.696789	1.65231	0.749094	0.992547	1	321	116031	0.18279	6.0907e-07	B2_trans	CODING_TRANSCRIPT_INTRON_VARIANT	AFR
170	Cancer of bone and connective tissue	neoplasms	rs7089827	TFAM	10	60157611	C	T	T	0.976034	0.0758529	0.841199	1.13248	0.749121	0.992547	1	525	115696	-0.14471	2.0338e-06	A2_Trans	THREE_PRIME_UTR_EXON_VARIANT	AFR
568	Other disorders of peritoneum	digestive	rs7960611	CLEC1A	12	10230416	G	A	A	0.976152	0.075479	0.841918	1.13179	0.749136	0.992547	1	1093	115054	-0.1584	3.3086e-07	A2_Trans	CODING_TRANSCRIPT_INTRON_VARIANT	AFR
347	Cataplexy and narcolepsy	neurological	rs7671107	LOC101929161	4	25449225	G	A	A	0.973805	0.0830151	0.827579	1.14587	0.749157	0.992547	1	228	116058	-0.064456	1.0803e-06	B2_trans	INTERGENIC_VARIANT	AFR
394.1	Mitral valve stenosis and aortic valve stenosis	circulatory system	rs12567716	FOXD2	1	48197570	T	C	C	1.0646	0.195777	0.725339	1.56254	0.749161	0.992547	1	771	115647	-0.090753	1.4878e-06	B2_trans	INTERGENIC_VARIANT	AFR
724	Other and unspecified disorders of back	musculoskeletal	rs505922	ABO	9	136149229	T	C	C	0.992277	0.0242491	0.946219	1.04058	0.749168	0.992547	1	6252	106556	-0.099884	2.0889e-20	B2_trans	CODING_TRANSCRIPT_INTRON_VARIANT	AFR
315	Develomental delays and disorders	mental disorders	rs732990	CIB4	2	26842146	C	G	G	1.02031	0.0628979	0.901976	1.15418	0.749173	0.992547	1	1618	114398	0.056389	5.6358e-07	B2_trans	CODING_TRANSCRIPT_INTRON_VARIANT	AFR
149.1	Cancer of oropharynx	neoplasms	rs5023077	FBRSL1	12	133141973	T	C	C	0.968005	0.101708	0.793056	1.18155	0.749179	0.992547	1	160	116208	-0.090901	1.5172e-06	A2_Trans	CODING_TRANSCRIPT_INTRON_VARIANT	AFR
244.1	Secondary hypothyroidism	endocrine/metabolic	rs766826	ELF5	11	34528766	C	T	T	1.01639	0.0508423	0.919987	1.12289	0.749204	0.992547	1	507	114872	-0.082134	1.155e-11	B2_trans	CODING_TRANSCRIPT_INTRON_VARIANT	AFR
598	Abnormal findings on examination of urine	genitourinary	rs34488998	NKAIN3	8	63408372	G	A	A	0.932034	0.220173	0.605369	1.43497	0.749205	0.992547	1	4506	110538	0.1355	3.4644e-06	B2_trans	CODING_TRANSCRIPT_INTRON_VARIANT	AFR
612.2	Hypertrophy of breast (Gynecomastia)	genitourinary	rs12259804	PLEKHS1	10	115573378	T	C	C	1.06113	0.185606	0.737532	1.52671	0.749208	0.992547	1	1550	113033	-0.27547	4.8674e-08	A2_Trans	INTERGENIC_VARIANT	AFR
751	Genitourinary congenital anomalies	congenital anomalies	rs7089827	TFAM	10	60157611	C	T	T	1.01111	0.034577	0.944862	1.08201	0.749219	0.992547	1	3481	111014	-0.14471	2.0338e-06	A2_Trans	THREE_PRIME_UTR_EXON_VARIANT	AFR
963	Poisoning by primarily systemic agents	injuries & poisonings	rs8052423	SLC22A31	16	89269178	G	T	T	0.97237	0.0876503	0.818886	1.15462	0.749223	0.992547	1	840	115406	0.13037	1.0019e-06	A2_Trans	UPSTREAM_GENE_VARIANT	AFR
191.1	Cancer of brain and nervous system	neoplasms	rs7089827	TFAM	10	60157611	C	T	T	0.969081	0.0982495	0.799337	1.17487	0.749225	0.992547	1	338	116063	-0.14471	2.0338e-06	A2_Trans	THREE_PRIME_UTR_EXON_VARIANT	AFR
574.12	Cholelithiasis with other cholecystitis	digestive	rs9896243	NSF	17	44826056	C	G	G	1.03184	0.0980524	0.851432	1.25047	0.749228	0.992547	1	884	115288	-0.13155	3.2234e-08	A2_Trans	CODING_TRANSCRIPT_INTRON_VARIANT	AFR
704.1	Alopecia	dermatologic	rs1453205	LOC101928196	2	19901073	C	T	T	1.01094	0.0340421	0.945691	1.08069	0.749234	0.992547	1	1666	112984	0.096992	3.6368e-06	A2_Trans	INTERGENIC_VARIANT	AFR
301.2	Antisocial/borderline personality disorder	mental disorders	rs9501257	HLA-DPB1	6	33055355	A	G	G	1.00909	0.0282948	0.954648	1.06663	0.749237	0.992547	1	1705	112262	0.17269	4.1339e-08	A2_Trans	THREE_PRIME_UTR_EXON_VARIANT	AFR
618	Genital prolapse	genitourinary	rs581342	LMNA	1	156095466	T	C	C	0.97716	0.0722842	0.848081	1.12589	0.749245	0.992547	1	419	115824	0.090245	2.6355e-07	B2_trans	CODING_TRANSCRIPT_INTRON_VARIANT	AFR
210	Benign neoplasm of lip, oral cavity, and pharynx	neoplasms	rs9497053	UTRN	6	145026256	G	A	A	1.01856	0.0575482	0.909921	1.14018	0.749246	0.992547	1	1181	114810	-0.064841	1.0064e-06	B2_trans	CODING_TRANSCRIPT_INTRON_VARIANT	AFR
1010	NA	NA	rs34488998	NKAIN3	8	63408372	G	A	A	0.959206	0.130309	0.743006	1.23832	0.749254	0.992547	1	5354	4372	0.1355	3.4644e-06	B2_trans	CODING_TRANSCRIPT_INTRON_VARIANT	AFR
305.2	Eating disorder	mental disorders	rs67959919	LZTFL1	3	45871908	G	A	A	1.10369	0.30867	0.602706	2.02109	0.74926	0.992547	1	337	115988	0.59355	1.6043e-80	A2_Trans	CODING_TRANSCRIPT_INTRON_VARIANT	AFR
008.6	Viral Enteritis	infectious diseases	rs766826	ELF5	11	34528766	C	T	T	1.02776	0.0856571	0.868917	1.21563	0.74926	0.992547	1	2409	113816	-0.082134	1.155e-11	B2_trans	CODING_TRANSCRIPT_INTRON_VARIANT	AFR
625	Pain and other symptoms associated with female genital organs	genitourinary	rs7579014	BCL11A	2	60707894	G	A	A	1.01361	0.0422877	0.932983	1.1012	0.749287	0.992547	1	1792	113363	-0.05629	1.2614e-06	B2_trans	CODING_TRANSCRIPT_INTRON_VARIANT	AFR
743.4	Stress fracture	musculoskeletal	rs12567716	FOXD2	1	48197570	T	C	C	1.06813	0.206247	0.712961	1.60023	0.749299	0.992547	1	498	115944	-0.090753	1.4878e-06	B2_trans	INTERGENIC_VARIANT	AFR
797.1	Cardiogenic shock	symptoms	rs8052423	SLC22A31	16	89269178	G	T	T	0.965849	0.108739	0.78046	1.19528	0.749307	0.992547	1	384	116009	0.13037	1.0019e-06	A2_Trans	UPSTREAM_GENE_VARIANT	AFR
246.7	Abnormal results of function study of thyroid	endocrine/metabolic	rs7089827	TFAM	10	60157611	C	T	T	0.985092	0.0470049	0.898393	1.08016	0.74932	0.992547	1	1960	113530	-0.14471	2.0338e-06	A2_Trans	THREE_PRIME_UTR_EXON_VARIANT	AFR
585	Renal failure	genitourinary	rs67959919	LZTFL1	3	45871908	G	A	A	0.985539	0.045588	0.9013	1.07765	0.749331	0.992547	1	7883	81173	0.59355	1.6043e-80	A2_Trans	CODING_TRANSCRIPT_INTRON_VARIANT	AFR
368.1	Amblyopia	sense organs	rs467843	TRAPPC13	5	64945715	A	G	G	1.01564	0.0485754	0.923407	1.11709	0.749331	0.992547	1	803	114909	-0.089724	1.7259e-06	A2_Trans	CODING_TRANSCRIPT_INTRON_VARIANT	AFR
704.2	Hirsutism	dermatologic	rs9577395	ATP11A	13	113534984	C	G	G	1.04417	0.135283	0.800976	1.36121	0.749336	0.992547	1	255	115972	0.064829	8.6068e-07	B2_trans,A2_Trans	CODING_TRANSCRIPT_INTRON_VARIANT	AFR
1015	NA	NA	rs8080583	KANSL1	17	44162597	C	A	A	1.00649	0.0202577	0.967314	1.04726	0.749336	0.992547	1	9782	100518	-0.12662	2.0785e-08	A2_Trans	CODING_TRANSCRIPT_INTRON_VARIANT	AFR
285.1	Acute posthemorrhagic anemia	hematopoietic	rs9501257	HLA-DPB1	6	33055355	A	G	G	1.01189	0.037004	0.941102	1.08801	0.74934	0.992547	1	3214	111907	0.17269	4.1339e-08	A2_Trans	THREE_PRIME_UTR_EXON_VARIANT	AFR
427.2	Atrial fibrillation and flutter	circulatory system	rs1878527	ANKRD30BL	2	133056313	T	C	C	0.993199	0.0213586	0.95248	1.03566	0.749348	0.992547	1	2935	105422	-0.077457	2.0215e-06	B2_trans	INTERGENIC_VARIANT	AFR
519.9	Symptoms involving respiratory system and other chest symptoms	respiratory	rs2284028	NCF4	22	37265172	A	C	C	0.986715	0.0418619	0.90899	1.07109	0.749367	0.992547	1	3574	111393	0.31271	4.1737e-06	A2_Trans	CODING_TRANSCRIPT_INTRON_VARIANT	AFR
386.9	Dizziness and giddiness (Light-headedness and vertigo)	sense organs	rs12660421	FOXP4-AS1	6	41488378	G	A	A	1.00873	0.0272061	0.95635	1.06398	0.749377	0.992547	1	13668	89915	0.35506	1.1424e-09	A2_Trans	DOWNSTREAM_GENE_VARIANT	AFR
312	Conduct disorders	mental disorders	rs7089827	TFAM	10	60157611	C	T	T	1.01083	0.0337218	0.94618	1.0799	0.749406	0.992547	1	1602	112771	-0.14471	2.0338e-06	A2_Trans	THREE_PRIME_UTR_EXON_VARIANT	AFR
512.9	Other dyspnea	respiratory	rs4830964	.	23	15515319	C	G	G	0.996175	0.011998	0.973023	1.01988	0.749413	0.992547	1	16868	84280	0.046578	2.9701e-06	B2_trans	SEQUENCE_VARIANT	AFR
876	Posttraumatic wound infection not elsewhere classified	injuries & poisonings	rs6869036	MGAT1	5	180223327	C	T	T	0.916176	0.274098	0.535385	1.5678	0.749425	0.992547	1	849	115594	0.25536	1.7578e-06	A2_Trans	FIVE_PRIME_UTR_INTRON_VARIANT	AFR
689	Disorder of skin and subcutaneous tissue NOS	dermatologic	rs2277732	DPP9	19	4723670	C	A	A	1.01051	0.0327359	0.947711	1.07747	0.749427	0.992547	1	11282	100513	0.11697	6.1912e-22	B2_trans,A2_Trans	FIVE_PRIME_UTR_INTRON_VARIANT	AFR
364.9	Cornea replaced by transplant	sense organs	rs7560588	BCL11A	2	60727416	G	A	A	1.04606	0.141	0.793481	1.37904	0.74945	0.992547	1	55	116380	-0.12371	2.3396e-07	A2_Trans	CODING_TRANSCRIPT_INTRON_VARIANT	AFR
514.1	Abnormal results of function study of pulmonary system	respiratory	rs766826	ELF5	11	34528766	C	T	T	1.03995	0.122669	0.817705	1.3226	0.749462	0.992547	1	948	115508	-0.082134	1.155e-11	B2_trans	CODING_TRANSCRIPT_INTRON_VARIANT	AFR
797	Shock	symptoms	rs2924480	ELF5	11	34529831	T	C	C	1.02816	0.0869555	0.867048	1.2192	0.749465	0.992547	1	843	115331	-0.11648	2.817e-07	A2_Trans	CODING_TRANSCRIPT_INTRON_VARIANT	AFR
349	Other and unspecified disorders of the nervous system	neurological	rs721917	SFTPD	10	81706324	A	G	G	1.018	0.0558699	0.912414	1.13581	0.749474	0.992547	1	1267	114738	0.055247	2.0819e-07	B2_trans	SYNONYMOUS_VARIANT	AFR
315	Develomental delays and disorders	mental disorders	rs10774671	OAS1	12	113357193	G	A	A	1.01821	0.0565152	0.911448	1.13748	0.749477	0.992547	1	1618	114398	0.12569	3.6032e-11	A2_Trans	SPLICE_ACCEPTOR_VARIANT	AFR
742.2	Pathological, developmental or recurrent dislocation	musculoskeletal	rs732990	CIB4	2	26842146	C	G	G	0.969632	0.0965774	0.802417	1.17169	0.749486	0.992547	1	460	115930	0.056389	5.6358e-07	B2_trans	CODING_TRANSCRIPT_INTRON_VARIANT	AFR
283	Acquired hemolytic anemias	hematopoietic	rs13179014	SPEF2	5	35693227	A	C	C	1.03977	0.122131	0.818421	1.32097	0.749507	0.992547	1	324	116095	-0.061249	6.1057e-07	B2_trans	CODING_TRANSCRIPT_INTRON_VARIANT	AFR
681.2	Cellulitis and abscess of face/neck	dermatologic	rs78313563	ESS2	22	19136365	G	A	A	0.958129	0.133963	0.736876	1.24581	0.749507	0.992547	1	2427	113089	0.40873	6.5914e-07	A2_Trans	UPSTREAM_GENE_VARIANT	AFR
290.1	Dementias	mental disorders	rs62200027	CASC20	20	6469515	G	A	A	1.01192	0.0371229	0.94091	1.08829	0.749536	0.992547	1	1793	110997	-0.053006	3.3456e-06	B2_trans,A2_Trans	NON_CODING_TRANSCRIPT_INTRON_VARIANT	AFR
427.21	Atrial fibrillation	circulatory system	rs6869036	MGAT1	5	180223327	C	T	T	1.01545	0.0480283	0.924224	1.11568	0.74954	0.992547	1	2821	106129	0.25536	1.7578e-06	A2_Trans	FIVE_PRIME_UTR_INTRON_VARIANT	AFR
292.6	Hallucinations	mental disorders	rs61667602	CRHR1	17	43785349	T	C	C	0.967852	0.102356	0.791924	1.18286	0.749542	0.992547	1	1430	114614	-0.093554	9.1279e-12	B2_trans	FIVE_PRIME_UTR_INTRON_VARIANT	AFR
558	Noninfectious gastroenteritis	digestive	rs67579710	THBS3	1	155173527	G	A	A	1.00897	0.0279598	0.955162	1.0658	0.749551	0.992547	1	8247	104749	-0.10348	1.0252e-09	B2_trans	CODING_TRANSCRIPT_INTRON_VARIANT	AFR
430	Intracranial hemorrhage	circulatory system	rs12809318	FBRSL1	12	133140840	T	C	C	0.984559	0.0487489	0.894842	1.08327	0.749559	0.992547	1	693	114791	-0.062781	9.5289e-09	B2_trans	CODING_TRANSCRIPT_INTRON_VARIANT	AFR
716.1	Unspecified polyarthropathy or polyarthritis	musculoskeletal	rs11085727	TYK2	19	10466123	C	T	T	1.04109	0.126151	0.813033	1.33312	0.749571	0.992547	1	472	115882	0.17253	2.3333e-18	A2_Trans,B2_trans	CODING_TRANSCRIPT_INTRON_VARIANT	AFR
529	Diseases and other conditions of the tongue	digestive	rs72655853	SBSPON	8	73985608	A	G	G	0.90891	0.299223	0.505617	1.63388	0.749581	0.992547	1	1187	115073	0.22523	8.3915e-07	A2_Trans	CODING_TRANSCRIPT_INTRON_VARIANT	AFR
772	Symptoms of the muscles	symptoms	rs76423999	SLC12A7	5	1098067	T	A	A	0.963189	0.117511	0.765044	1.21265	0.749599	0.992547	1	1843	114119	0.18412	3.8813e-07	A2_Trans	CODING_TRANSCRIPT_INTRON_VARIANT	AFR
705.1	Dyshidrosis	dermatologic	rs495828	ABO	9	136154867	G	T	T	0.972403	0.0876823	0.818862	1.15473	0.749603	0.992547	1	973	115125	-0.13432	6.5649e-10	A2_Trans	UPSTREAM_GENE_VARIANT	AFR
441	Vascular insufficiency of intestine	circulatory system	rs75505823	LRP1	12	57540956	G	T	T	0.833974	0.56885	0.273493	2.54307	0.749607	0.992547	1	407	116033	-0.20852	3.0745e-06	A2_Trans	CODING_TRANSCRIPT_INTRON_VARIANT	AFR
696	Psoriasis and related disorders	dermatologic	rs622568	SEC61G	7	54647894	A	C	C	1.01138	0.0354461	0.943498	1.08414	0.749622	0.992547	1	1399	113485	0.11965	2.6006e-06	A2_Trans	INTERGENIC_VARIANT	AFR
338	Pain	neurological	rs35508621	LZTFL1	3	45880481	T	C	C	0.983928	0.0507749	0.890725	1.08688	0.749648	0.992547	1	16793	79496	0.38931	6.0917e-89	B2_trans	CODING_TRANSCRIPT_INTRON_VARIANT	AFR
361.1	Retinal detachment with retinal defect	sense organs	rs6869036	MGAT1	5	180223327	C	T	T	1.04678	0.14329	0.790473	1.3862	0.749674	0.992547	1	560	115357	0.25536	1.7578e-06	A2_Trans	FIVE_PRIME_UTR_INTRON_VARIANT	AFR
274.2	Crystal arthropathies	endocrine/metabolic	rs9896243	NSF	17	44826056	C	G	G	1.02771	0.085671	0.868856	1.21561	0.749679	0.992547	1	801	115220	-0.13155	3.2234e-08	A2_Trans	CODING_TRANSCRIPT_INTRON_VARIANT	AFR
275	Disorders of mineral metabolism	endocrine/metabolic	rs72711165	TMEM65	8	125336564	T	C	C	1.01629	0.0506594	0.920234	1.12238	0.749684	0.992547	1	5877	103938	0.18279	6.0907e-07	B2_trans	CODING_TRANSCRIPT_INTRON_VARIANT	AFR
624.9	stress incontinence, female	genitourinary	rs622568	SEC61G	7	54647894	A	C	C	0.986547	0.0424529	0.907782	1.07215	0.749688	0.992547	1	1079	114327	0.11965	2.6006e-06	A2_Trans	INTERGENIC_VARIANT	AFR
601.8	Other inflammatory disorders of male genital organs	genitourinary	rs111837807	CCHCR1	6	31121232	T	C	C	1.05401	0.164871	0.762966	1.45607	0.749699	0.992547	1	841	115462	0.20363	2.152e-11	A2_Trans,B2_trans	CODING_TRANSCRIPT_INTRON_VARIANT	AFR
696.42	Psoriatic arthropathy	dermatologic	rs78313563	ESS2	22	19136365	G	A	A	1.10081	0.301058	0.61017	1.98597	0.749706	0.992547	1	121	116347	0.40873	6.5914e-07	A2_Trans	UPSTREAM_GENE_VARIANT	AFR
963.1	Antineoplastic and immunosuppressive drugs causing adverse effects	injuries & poisonings	rs10774679	OAS3	12	113374748	C	T	T	0.975002	0.0793546	0.834562	1.13907	0.749708	0.992547	1	713	115587	0.075824	4.6954e-12	B2_trans	UPSTREAM_GENE_VARIANT	AFR
198.1	Secondary malignancy of lymph nodes	neoplasms	rs9461128	TMEM14B	6	10753875	T	C	C	1.01438	0.0447423	0.929211	1.10735	0.749712	0.992547	1	792	114551	0.13046	3.4269e-06	B2_trans	CODING_TRANSCRIPT_INTRON_VARIANT	AFR
212	Benign neoplasm of respiratory and intrathoracic organs	neoplasms	rs9461128	TMEM14B	6	10753875	T	C	C	0.973384	0.0845655	0.824711	1.14886	0.749721	0.992547	1	610	115696	0.13046	3.4269e-06	B2_trans	CODING_TRANSCRIPT_INTRON_VARIANT	AFR
327.31	Central/nonobstroctive sleep apnea	neurological	rs147812915	KAT7	17	47858295	C	T	T	1.08116	0.244619	0.669373	1.74626	0.749735	0.992547	1	1368	114217	0.23438	1.0943e-07	A2_Trans	INTERGENIC_VARIANT	AFR
564.9	Personal history of diseases of digestive system	digestive	rs78313563	ESS2	22	19136365	G	A	A	0.930607	0.225459	0.598212	1.4477	0.749736	0.992547	1	1827	114424	0.40873	6.5914e-07	A2_Trans	UPSTREAM_GENE_VARIANT	AFR
840	Sprains and strains	injuries & poisonings	rs9268576	HLA-DRA	6	32395641	T	C	C	0.993638	0.0200082	0.955426	1.03338	0.74974	0.992547	1	15880	84868	0.095134	9.9752e-07	B2_trans	INTERGENIC_VARIANT	AFR
292.6	Hallucinations	mental disorders	rs111837807	CCHCR1	6	31121232	T	C	C	0.958867	0.131678	0.740754	1.2412	0.749741	0.992547	1	1430	114614	0.20363	2.152e-11	A2_Trans,B2_trans	CODING_TRANSCRIPT_INTRON_VARIANT	AFR
596.1	Bladder neck obstruction	genitourinary	rs60869999	MYO1C	17	1390948	A	T	T	0.977681	0.070765	0.851063	1.12314	0.749748	0.992547	1	1388	114266	0.059541	2.9039e-06	B2_trans	CODING_TRANSCRIPT_INTRON_VARIANT	AFR
180.3	Cervical intraepithelial neoplasia [CIN] [Cervical dysplasia]	neoplasms	rs11702230	LOC101928126	21	35377591	C	T	T	1.05859	0.178495	0.746089	1.50197	0.74975	0.992547	1	565	115408	0.099731	3.223e-09	B2_trans	INTERGENIC_VARIANT	AFR
473.4	Voice disturbance	respiratory	rs12259804	PLEKHS1	10	115573378	T	C	C	0.953879	0.148041	0.713643	1.27499	0.74976	0.992547	1	2537	110512	-0.27547	4.8674e-08	A2_Trans	INTERGENIC_VARIANT	AFR
362.22	Macular degeneration, wet	sense organs	rs13050728	IFNAR2	21	34615210	T	C	C	0.966577	0.106601	0.784328	1.19117	0.749806	0.992585	1	356	116049	-0.10657	4.0686e-21	B2_trans,A2_Trans	CODING_TRANSCRIPT_INTRON_VARIANT	AFR
296	Mood disorders	mental disorders	rs1453205	LOC101928196	2	19901073	C	T	T	1.00299	0.00935033	0.984772	1.02154	0.749818	0.992585	1	7854	48019	0.096992	3.6368e-06	A2_Trans	INTERGENIC_VARIANT	AFR
428.2	Heart failure NOS	circulatory system	rs581342	LMNA	1	156095466	T	C	C	1.01357	0.0422876	0.932954	1.10116	0.749854	0.992585	1	1825	113608	0.090245	2.6355e-07	B2_trans	CODING_TRANSCRIPT_INTRON_VARIANT	AFR
686.4	Pyogenic granuloma	dermatologic	rs10129899	LINC00637	14	104330432	C	A	A	0.960257	0.127197	0.748372	1.23213	0.749855	0.992585	1	524	115887	-0.057002	2.1916e-06	B2_trans	INTERGENIC_VARIANT	AFR
443	Peripheral vascular disease	circulatory system	rs67959919	LZTFL1	3	45871908	G	A	A	0.978031	0.0696793	0.853181	1.12115	0.749872	0.992585	1	5549	102224	0.59355	1.6043e-80	A2_Trans	CODING_TRANSCRIPT_INTRON_VARIANT	AFR
599.3	Dysuria	genitourinary	rs11702230	LOC101928126	21	35377591	C	T	T	1.02884	0.0891862	0.863838	1.22536	0.749888	0.992585	1	6895	106845	0.099731	3.223e-09	B2_trans	INTERGENIC_VARIANT	AFR
564.1	Irritable Bowel Syndrome	digestive	rs11702230	LOC101928126	21	35377591	C	T	T	1.02948	0.091135	0.861079	1.23081	0.74989	0.992585	1	1898	111995	0.099731	3.223e-09	B2_trans	INTERGENIC_VARIANT	AFR
443.9	Peripheral vascular disease, unspecified	circulatory system	rs8080583	KANSL1	17	44162597	C	A	A	1.00585	0.0182934	0.970423	1.04257	0.749893	0.992585	1	5223	103189	-0.12662	2.0785e-08	A2_Trans	CODING_TRANSCRIPT_INTRON_VARIANT	AFR
994.21	Septic shock	injuries & poisonings	rs9367106	LOC100505711	6	41483390	G	C	C	0.962404	0.120215	0.760379	1.2181	0.749898	0.992585	1	829	115320	0.20225	3.4038e-11	B2_trans	INTERGENIC_VARIANT	AFR
370.3	Keratoconjunctivitis	sense organs	rs10774679	OAS3	12	113374748	C	T	T	1.0124	0.0386517	0.938535	1.09207	0.749915	0.992585	1	3303	111778	0.075824	4.6954e-12	B2_trans	UPSTREAM_GENE_VARIANT	AFR
871.1	Open wound of hand except finger(s)	injuries & poisonings	rs10774671	OAS1	12	113357193	G	A	A	0.978177	0.0692238	0.854071	1.12032	0.749919	0.992585	1	1521	114709	0.12569	3.6032e-11	A2_Trans	SPLICE_ACCEPTOR_VARIANT	AFR
433	Cerebrovascular disease	circulatory system	rs78313563	ESS2	22	19136365	G	A	A	1.01283	0.0399828	0.936486	1.09539	0.749919	0.992585	1	6599	94957	0.40873	6.5914e-07	A2_Trans	UPSTREAM_GENE_VARIANT	AFR
727.6	Rupture of tendon, nontraumatic	musculoskeletal	rs581342	LMNA	1	156095466	T	C	C	1.00823	0.0257085	0.958683	1.06033	0.749978	0.992607	1	2277	110993	0.090245	2.6355e-07	B2_trans	CODING_TRANSCRIPT_INTRON_VARIANT	AFR
745	Pain in joint	musculoskeletal	rs622568	SEC61G	7	54647894	A	C	C	0.996425	0.0112388	0.974716	1.01862	0.749981	0.992607	1	11941	23256	0.11965	2.6006e-06	A2_Trans	INTERGENIC_VARIANT	AFR
303.4	Somatoform disorder	mental disorders	rs5023077	FBRSL1	12	133141973	T	C	C	0.989287	0.0338016	0.92587	1.05705	0.749984	0.992607	1	2003	111761	-0.090901	1.5172e-06	A2_Trans	CODING_TRANSCRIPT_INTRON_VARIANT	AFR
706.8	Other specified diseases of sebaceous glands	dermatologic	rs12259804	PLEKHS1	10	115573378	T	C	C	1.03821	0.117687	0.824347	1.30756	0.750005	0.992607	1	8550	102481	-0.27547	4.8674e-08	A2_Trans	INTERGENIC_VARIANT	AFR
276.42	Alkalosis	endocrine/metabolic	rs76073397	MIR548H2	16	11386452	T	C	C	0.895706	0.345686	0.454902	1.76365	0.750013	0.992607	1	1128	115220	0.14454	9.6663e-07	A2_Trans,B2_trans	INTERGENIC_VARIANT	AFR
300	Anxiety disorders	mental disorders	rs60305836	CDH8	16	61709381	A	C	C	0.996461	0.0111279	0.974963	1.01843	0.750014	0.992607	1	9366	51504	0.086719	1.1846e-06	B2_trans	CODING_TRANSCRIPT_INTRON_VARIANT	AFR
256.4	Polycystic ovaries	endocrine/metabolic	rs10774671	OAS1	12	113357193	G	A	A	0.971983	0.0891889	0.816095	1.15765	0.750016	0.992607	1	136	116251	0.12569	3.6032e-11	A2_Trans	SPLICE_ACCEPTOR_VARIANT	AFR
471	Nasal polyps	respiratory	rs766826	ELF5	11	34528766	C	T	T	0.980005	0.0633961	0.865497	1.10966	0.750039	0.992607	1	806	115032	-0.082134	1.155e-11	B2_trans	CODING_TRANSCRIPT_INTRON_VARIANT	AFR
870.3	Other open wound of head and face	injuries & poisonings	rs60869999	MYO1C	17	1390948	A	T	T	0.968086	0.101811	0.792962	1.18189	0.750051	0.992607	1	1752	114436	0.059541	2.9039e-06	B2_trans	CODING_TRANSCRIPT_INTRON_VARIANT	AFR
198.6	Secondary malignancy of bone	neoplasms	rs12660421	FOXP4-AS1	6	41488378	G	A	A	0.973882	0.0830816	0.827536	1.14611	0.750068	0.992607	1	450	114968	0.35506	1.1424e-09	A2_Trans	DOWNSTREAM_GENE_VARIANT	AFR
198.3	Secondary malignant neoplasm of digestive systems	neoplasms	rs3746539	PTPRT	20	40702071	G	A	A	1.03945	0.121468	0.819238	1.31886	0.750072	0.992607	1	262	116181	0.05405	1.7723e-06	B2_trans	THREE_PRIME_UTR_EXON_VARIANT	AFR
458.9	Hypotension NOS	circulatory system	rs7605877	FOXI3	2	88559025	T	C	C	0.993148	0.0215857	0.952007	1.03607	0.750074	0.992607	1	6883	104835	-0.071053	3.3369e-06	B2_trans	INTERGENIC_VARIANT	AFR
275	Disorders of mineral metabolism	endocrine/metabolic	rs10129899	LINC00637	14	104330432	C	A	A	1.00832	0.0260139	0.958199	1.06106	0.750077	0.992607	1	5877	103938	-0.057002	2.1916e-06	B2_trans	INTERGENIC_VARIANT	AFR
263	Other nutritional deficiency	endocrine/metabolic	rs7605877	FOXI3	2	88559025	T	C	C	1.01897	0.0589921	0.907708	1.14386	0.750091	0.992611	1	1210	114835	-0.071053	3.3369e-06	B2_trans	INTERGENIC_VARIANT	AFR
705.3	Hidradenitis	dermatologic	rs75505823	LRP1	12	57540956	G	T	T	0.915594	0.276906	0.532109	1.57545	0.75014	0.992633	1	932	114761	-0.20852	3.0745e-06	A2_Trans	CODING_TRANSCRIPT_INTRON_VARIANT	AFR
912	Insect bite	injuries & poisonings	rs5023077	FBRSL1	12	133141973	T	C	C	0.983209	0.0531758	0.885896	1.09121	0.750153	0.992633	1	4020	111521	-0.090901	1.5172e-06	A2_Trans	CODING_TRANSCRIPT_INTRON_VARIANT	AFR
364.5	Corneal dystrophy	sense organs	rs2277732	DPP9	19	4723670	C	A	A	0.969767	0.0964111	0.80279	1.17147	0.750165	0.992633	1	520	115605	0.11697	6.1912e-22	B2_trans,A2_Trans	FIVE_PRIME_UTR_INTRON_VARIANT	AFR
427.61	Supraventricular premature beats	circulatory system	rs495828	ABO	9	136154867	G	T	T	1.03161	0.097739	0.851766	1.24943	0.750167	0.992633	1	1705	114524	-0.13432	6.5649e-10	A2_Trans	UPSTREAM_GENE_VARIANT	AFR
151	Cancer of stomach	neoplasms	rs10129899	LINC00637	14	104330432	C	A	A	1.03294	0.101771	0.846147	1.26096	0.750172	0.992633	1	183	116056	-0.057002	2.1916e-06	B2_trans	INTERGENIC_VARIANT	AFR
701.1	Keratoderma, acquired	dermatologic	rs67959919	LZTFL1	3	45871908	G	A	A	0.970393	0.0943876	0.806501	1.16759	0.750173	0.992633	1	5990	105918	0.59355	1.6043e-80	A2_Trans	CODING_TRANSCRIPT_INTRON_VARIANT	AFR
250.24	Type 2 diabetes with neurological manifestations	endocrine/metabolic	rs35508621	LZTFL1	3	45880481	T	C	C	0.981642	0.0582019	0.875814	1.10026	0.750222	0.992639	1	5559	96492	0.38931	6.0917e-89	B2_trans	CODING_TRANSCRIPT_INTRON_VARIANT	AFR
180.3	Cervical intraepithelial neoplasia [CIN] [Cervical dysplasia]	neoplasms	rs1453205	LOC101928196	2	19901073	C	T	T	1.01838	0.0572078	0.910361	1.13921	0.75023	0.992639	1	565	115408	0.096992	3.6368e-06	A2_Trans	INTERGENIC_VARIANT	AFR
379.4	Anomalies of pupillary function	sense organs	rs76423999	SLC12A7	5	1098067	T	A	A	0.948667	0.165543	0.68581	1.31227	0.750232	0.992639	1	667	115644	0.18412	3.8813e-07	A2_Trans	CODING_TRANSCRIPT_INTRON_VARIANT	AFR
367.9	Blindness and low vision	sense organs	rs7089827	TFAM	10	60157611	C	T	T	1.00757	0.0237065	0.96183	1.0555	0.750239	0.992639	1	6637	105234	-0.14471	2.0338e-06	A2_Trans	THREE_PRIME_UTR_EXON_VARIANT	AFR
041.1	Staphylococcus infections	infectious diseases	rs9461128	TMEM14B	6	10753875	T	C	C	0.988847	0.0352368	0.922859	1.05955	0.750265	0.992639	1	3085	111449	0.13046	3.4269e-06	B2_trans	CODING_TRANSCRIPT_INTRON_VARIANT	AFR
601.11	Acute prostatitis	genitourinary	rs76423999	SLC12A7	5	1098067	T	A	A	1.04049	0.124718	0.814849	1.32861	0.750303	0.992639	1	1788	114282	0.18412	3.8813e-07	A2_Trans	CODING_TRANSCRIPT_INTRON_VARIANT	AFR
510	Other diseases of lung	respiratory	rs10086829	COL14A1	8	121149129	G	A	A	0.989212	0.034085	0.925287	1.05755	0.750325	0.992639	1	5141	107542	-0.097352	3.8599e-06	A2_Trans	FIVE_PRIME_UTR_INTRON_VARIANT	AFR
575.2	Obstruction of bile duct	digestive	rs75505823	LRP1	12	57540956	G	T	T	1.1555	0.454222	0.47439	2.81452	0.750333	0.992639	1	279	116124	-0.20852	3.0745e-06	A2_Trans	CODING_TRANSCRIPT_INTRON_VARIANT	AFR
136	Other infectious and parasitic diseases	infectious diseases	rs67959919	LZTFL1	3	45871908	G	A	A	0.951636	0.155796	0.701224	1.29147	0.750339	0.992639	1	3733	111310	0.59355	1.6043e-80	A2_Trans	CODING_TRANSCRIPT_INTRON_VARIANT	AFR
286	Coagulation defects	hematopoietic	rs9497053	UTRN	6	145026256	G	A	A	0.990333	0.0305314	0.932809	1.0514	0.750358	0.992639	1	2621	111584	-0.064841	1.0064e-06	B2_trans	CODING_TRANSCRIPT_INTRON_VARIANT	AFR
430.2	Intracerebral hemorrhage	circulatory system	rs7960611	CLEC1A	12	10230416	G	A	A	0.975325	0.0785361	0.836179	1.13763	0.750391	0.992639	1	426	115763	-0.1584	3.3086e-07	A2_Trans	CODING_TRANSCRIPT_INTRON_VARIANT	AFR
506	Empyema and pneumothorax	respiratory	rs12660421	FOXP4-AS1	6	41488378	G	A	A	0.967508	0.103835	0.78935	1.18588	0.750399	0.992639	1	718	115158	0.35506	1.1424e-09	A2_Trans	DOWNSTREAM_GENE_VARIANT	AFR
930	Allergic reaction to food	injuries & poisonings	rs9268576	HLA-DRA	6	32395641	T	C	C	1.02866	0.0888555	0.864251	1.22436	0.750441	0.992639	1	1132	114875	0.095134	9.9752e-07	B2_trans	INTERGENIC_VARIANT	AFR
949	Allergies, other	injuries & poisonings	rs467843	TRAPPC13	5	64945715	A	G	G	1.00776	0.0243186	0.960858	1.05696	0.750443	0.992639	1	6885	105821	-0.089724	1.7259e-06	A2_Trans	CODING_TRANSCRIPT_INTRON_VARIANT	AFR
415.11	Pulmonary embolism and infarction, acute	circulatory system	rs35154152	THBS3	1	155172725	T	C	C	1.00961	0.0300772	0.951815	1.07092	0.750454	0.992639	1	917	112612	-0.20528	2.3574e-11	A2_Trans	SYNONYMOUS_VARIANT	AFR
288	Diseases of white blood cells	hematopoietic	rs7605877	FOXI3	2	88559025	T	C	C	0.992352	0.0241417	0.94649	1.04044	0.750471	0.992639	1	5870	106932	-0.071053	3.3369e-06	B2_trans	INTERGENIC_VARIANT	AFR
530.5	Disorders of esophageal motility	digestive	rs3746539	PTPRT	20	40702071	G	A	A	0.970125	0.095375	0.804719	1.16953	0.750472	0.992639	1	550	115764	0.05405	1.7723e-06	B2_trans	THREE_PRIME_UTR_EXON_VARIANT	AFR
578	Gastrointestinal hemorrhage	digestive	rs12567716	FOXD2	1	48197570	T	C	C	0.991389	0.0271967	0.939927	1.04567	0.750482	0.992639	1	10619	88882	-0.090753	1.4878e-06	B2_trans	INTERGENIC_VARIANT	AFR
1100	NA	NA	rs10774671	OAS1	12	113357193	G	A	A	1.00862	0.0270028	0.956631	1.06344	0.750485	0.992639	1	4942	108736	0.12569	3.6032e-11	A2_Trans	SPLICE_ACCEPTOR_VARIANT	AFR
586.2	Cyst of kidney, acquired	genitourinary	rs7560588	BCL11A	2	60727416	G	A	A	0.986639	0.0423011	0.908138	1.07193	0.750503	0.992639	1	3772	110036	-0.12371	2.3396e-07	A2_Trans	CODING_TRANSCRIPT_INTRON_VARIANT	AFR
769	Nonallopathic lesions NEC	symptoms	rs10774671	OAS1	12	113357193	G	A	A	1.00867	0.027135	0.956422	1.06376	0.750516	0.992639	1	655	113092	0.12569	3.6032e-11	A2_Trans	SPLICE_ACCEPTOR_VARIANT	AFR
574	Cholelithiasis and cholecystitis	digestive	rs78313563	ESS2	22	19136365	G	A	A	0.977357	0.0720309	0.848673	1.12555	0.750516	0.992639	1	2143	110495	0.40873	6.5914e-07	A2_Trans	UPSTREAM_GENE_VARIANT	AFR
564.8	NA	NA	rs7579014	BCL11A	2	60707894	G	A	A	1.01188	0.0371494	0.940823	1.08831	0.750529	0.992639	1	4454	110466	-0.05629	1.2614e-06	B2_trans	CODING_TRANSCRIPT_INTRON_VARIANT	AFR
185	Cancer of prostate	neoplasms	rs76423999	SLC12A7	5	1098067	T	A	A	0.990549	0.0298718	0.93422	1.05027	0.750562	0.992639	1	1602	101442	0.18412	3.8813e-07	A2_Trans	CODING_TRANSCRIPT_INTRON_VARIANT	AFR
857	Mechanical complication of unspecified genitourinary device, implant, and graft	injuries & poisonings	rs60869999	MYO1C	17	1390948	A	T	T	0.972999	0.0861062	0.821899	1.15188	0.750569	0.992639	1	1032	114947	0.059541	2.9039e-06	B2_trans	CODING_TRANSCRIPT_INTRON_VARIANT	AFR
290.3	Other persistent mental disorders due to conditions classified elsewhere	mental disorders	rs76073397	MIR548H2	16	11386452	T	C	C	0.970336	0.0947493	0.805882	1.16835	0.750622	0.992639	1	2823	109484	0.14454	9.6663e-07	A2_Trans,B2_trans	INTERGENIC_VARIANT	AFR
773	NA	NA	rs9896243	NSF	17	44826056	C	G	G	1.00471	0.0147857	0.976012	1.03425	0.750623	0.992639	1	21212	56362	-0.13155	3.2234e-08	A2_Trans	CODING_TRANSCRIPT_INTRON_VARIANT	AFR
798.1	Chronic fatigue syndrome	symptoms	rs1405655	NR1H2	19	50882619	T	C	C	1.02095	0.0652395	0.898406	1.16021	0.750624	0.992639	1	1522	114632	0.075181	1.1208e-11	B2_trans,A2_Trans	CODING_TRANSCRIPT_INTRON_VARIANT	AFR
280.1	Iron deficiency anemias, unspecified or not due to blood loss	hematopoietic	rs732990	CIB4	2	26842146	C	G	G	1.00507	0.0159097	0.974212	1.0369	0.750643	0.992639	1	6574	98200	0.056389	5.6358e-07	B2_trans	CODING_TRANSCRIPT_INTRON_VARIANT	AFR
536.8	Dyspepsia and other specified disorders of function of stomach	digestive	rs111783124	LOC101928126	21	35362848	G	A	A	1.02595	0.0806186	0.875999	1.20157	0.750653	0.992639	1	5367	108244	0.13532	2.1558e-07	A2_Trans	INTERGENIC_VARIANT	AFR
278.1	Obesity	endocrine/metabolic	rs13050728	IFNAR2	21	34615210	T	C	C	1.00348	0.0109197	0.982228	1.02518	0.750657	0.992639	1	8976	57676	-0.10657	4.0686e-21	B2_trans,A2_Trans	CODING_TRANSCRIPT_INTRON_VARIANT	AFR
300.11	Generalized anxiety disorder	mental disorders	rs732990	CIB4	2	26842146	C	G	G	1.00658	0.0206408	0.966671	1.04814	0.750676	0.992639	1	4941	105154	0.056389	5.6358e-07	B2_trans	CODING_TRANSCRIPT_INTRON_VARIANT	AFR
521	Diseases of hard tissues of teeth	digestive	rs10774679	OAS3	12	113374748	C	T	T	0.996848	0.00993641	0.977622	1.01645	0.7507	0.992639	1	9931	70521	0.075824	4.6954e-12	B2_trans	UPSTREAM_GENE_VARIANT	AFR
371.3	Inflammation of eyelids	sense organs	rs62200027	CASC20	20	6469515	G	A	A	1.00767	0.0240529	0.961268	1.05631	0.750734	0.992639	1	9718	97898	-0.053006	3.3456e-06	B2_trans,A2_Trans	NON_CODING_TRANSCRIPT_INTRON_VARIANT	AFR
497	Bronchitis	respiratory	rs72711165	TMEM65	8	125336564	T	C	C	1.01724	0.0537975	0.915439	1.13035	0.750746	0.992639	1	11380	99282	0.18279	6.0907e-07	B2_trans	CODING_TRANSCRIPT_INTRON_VARIANT	AFR
1008	NA	NA	rs581342	LMNA	1	156095466	T	C	C	1.02105	0.0655984	0.897866	1.16115	0.750761	0.992639	1	1178	114984	0.090245	2.6355e-07	B2_trans	CODING_TRANSCRIPT_INTRON_VARIANT	AFR
368.4	Visual field defects	sense organs	rs9577395	ATP11A	13	113534984	C	G	G	0.983906	0.0510805	0.890172	1.08751	0.750768	0.992639	1	4454	109068	0.064829	8.6068e-07	B2_trans,A2_Trans	CODING_TRANSCRIPT_INTRON_VARIANT	AFR
702.1	Actinic keratosis	dermatologic	rs7560588	BCL11A	2	60727416	G	A	A	1.04951	0.152152	0.778889	1.41417	0.750771	0.992639	1	1017	115454	-0.12371	2.3396e-07	A2_Trans	CODING_TRANSCRIPT_INTRON_VARIANT	AFR
599.8	Other symptoms involving urinary system	genitourinary	rs915823	TMPRSS2	21	42851454	A	C	C	1.01483	0.046348	0.926705	1.11133	0.750785	0.992639	1	4585	110009	-0.066039	1.6687e-06	B2_trans	CODING_TRANSCRIPT_INTRON_VARIANT	AFR
315	Develomental delays and disorders	mental disorders	rs78313563	ESS2	22	19136365	G	A	A	1.05553	0.170176	0.756167	1.47341	0.750803	0.992639	1	1618	114398	0.40873	6.5914e-07	A2_Trans	UPSTREAM_GENE_VARIANT	AFR
707	Chronic ulcer of skin	dermatologic	rs8080583	KANSL1	17	44162597	C	A	A	1.00686	0.0215244	0.965266	1.05024	0.750814	0.992639	1	3482	107564	-0.12662	2.0785e-08	A2_Trans	CODING_TRANSCRIPT_INTRON_VARIANT	AFR
038.3	Bacteremia	infectious diseases	rs7089827	TFAM	10	60157611	C	T	T	1.01156	0.0361975	0.942282	1.08593	0.750815	0.992639	1	1401	113289	-0.14471	2.0338e-06	A2_Trans	THREE_PRIME_UTR_EXON_VARIANT	AFR
371.2	Conjunctivitis, noninfectious	sense organs	rs1405655	NR1H2	19	50882619	T	C	C	0.99191	0.0255778	0.94341	1.0429	0.750822	0.992639	1	4742	108477	0.075181	1.1208e-11	B2_trans,A2_Trans	CODING_TRANSCRIPT_INTRON_VARIANT	AFR
526.42	Arthralgia/ankylosis of temporomandibular joint	digestive	rs622568	SEC61G	7	54647894	A	C	C	1.03247	0.100631	0.847658	1.25758	0.75083	0.992639	1	1038	115411	0.11965	2.6006e-06	A2_Trans	INTERGENIC_VARIANT	AFR
512.8	Cough	respiratory	rs10086829	COL14A1	8	121149129	G	A	A	0.994552	0.0172051	0.961573	1.02866	0.750831	0.992639	1	19519	77856	-0.097352	3.8599e-06	A2_Trans	FIVE_PRIME_UTR_INTRON_VARIANT	AFR
274.21	Chondrocalcinosis	endocrine/metabolic	rs67579710	THBS3	1	155173527	G	A	A	1.024	0.0746843	0.884561	1.18542	0.750837	0.992639	1	614	115561	-0.10348	1.0252e-09	B2_trans	CODING_TRANSCRIPT_INTRON_VARIANT	AFR
585.1	Acute renal failure	genitourinary	rs766826	ELF5	11	34528766	C	T	T	1.0054	0.0169611	0.972527	1.03938	0.750852	0.992639	1	8188	94783	-0.082134	1.155e-11	B2_trans	CODING_TRANSCRIPT_INTRON_VARIANT	AFR
348.8	Encephalopathy, not elsewhere classified	neurological	rs72711165	TMEM65	8	125336564	T	C	C	1.03249	0.100705	0.847552	1.25779	0.750853	0.992639	1	1906	113138	0.18279	6.0907e-07	B2_trans	CODING_TRANSCRIPT_INTRON_VARIANT	AFR
386.2	Peripheral or central vertigo	sense organs	rs78313563	ESS2	22	19136365	G	A	A	0.970995	0.0927043	0.809668	1.16447	0.750857	0.992639	1	3213	111045	0.40873	6.5914e-07	A2_Trans	UPSTREAM_GENE_VARIANT	AFR
367.9	Blindness and low vision	sense organs	rs9501257	HLA-DPB1	6	33055355	A	G	G	1.00684	0.0214773	0.965339	1.05013	0.750861	0.992639	1	6637	105234	0.17269	4.1339e-08	A2_Trans	THREE_PRIME_UTR_EXON_VARIANT	AFR
306	Other mental disorder	mental disorders	rs11702230	LOC101928126	21	35377591	C	T	T	1.01467	0.0458805	0.927411	1.11014	0.750883	0.992639	1	14529	89867	0.099731	3.223e-09	B2_trans	INTERGENIC_VARIANT	AFR
368.2	Diplopia and disorders of binocular vision	sense organs	rs1405655	NR1H2	19	50882619	T	C	C	0.987103	0.0408892	0.911082	1.06947	0.750899	0.992639	1	1914	113440	0.075181	1.1208e-11	B2_trans,A2_Trans	CODING_TRANSCRIPT_INTRON_VARIANT	AFR
402	NA	NA	rs13050728	IFNAR2	21	34615210	T	C	C	1.00675	0.0212031	0.965772	1.04947	0.750931	0.992639	1	11251	97992	-0.10657	4.0686e-21	B2_trans,A2_Trans	CODING_TRANSCRIPT_INTRON_VARIANT	AFR
459.7	Blood vessel replaced	circulatory system	rs67579710	THBS3	1	155173527	G	A	A	0.97667	0.0743735	0.844192	1.12994	0.750936	0.992639	1	754	115401	-0.10348	1.0252e-09	B2_trans	CODING_TRANSCRIPT_INTRON_VARIANT	AFR
556.11	Angiodysplasia of intestine (without mention of hemorrhage)	digestive	rs8052423	SLC22A31	16	89269178	G	T	T	1.03983	0.123073	0.816965	1.3235	0.750964	0.992639	1	514	115951	0.13037	1.0019e-06	A2_Trans	UPSTREAM_GENE_VARIANT	AFR
626.13	Irregular menstrual cycle	genitourinary	rs60305836	CDH8	16	61709381	A	C	C	0.979815	0.0642526	0.863877	1.11131	0.750965	0.992639	1	1221	114631	0.086719	1.1846e-06	B2_trans	CODING_TRANSCRIPT_INTRON_VARIANT	AFR
735	Acquired foot deformities	musculoskeletal	rs1250993	LOC101929525	10	81399565	C	G	G	0.99604	0.0125041	0.971926	1.02075	0.750972	0.992639	1	9402	81786	0.12403	5.3767e-08	A2_Trans	INTERGENIC_VARIANT	AFR
377	Disorders of optic nerve and visual pathways	sense organs	rs3746539	PTPRT	20	40702071	G	A	A	1.0099	0.0310412	0.950289	1.07325	0.75099	0.992639	1	3634	109502	0.05405	1.7723e-06	B2_trans	THREE_PRIME_UTR_EXON_VARIANT	AFR
555.21	Ulcerative colitis (chronic)	digestive	rs7671107	LOC101929161	4	25449225	G	A	A	1.02837	0.088153	0.865193	1.22232	0.750995	0.992639	1	583	115756	-0.064456	1.0803e-06	B2_trans	INTERGENIC_VARIANT	AFR
736.4	Genu valgum or varum (acquired)	musculoskeletal	rs1453205	LOC101928196	2	19901073	C	T	T	0.97405	0.0828624	0.828035	1.14581	0.751015	0.992639	1	403	115944	0.096992	3.6368e-06	A2_Trans	INTERGENIC_VARIANT	AFR
713.5	Arthropathy associated with neurological disorders	musculoskeletal	rs67579710	THBS3	1	155173527	G	A	A	0.966206	0.108347	0.781348	1.1948	0.75102	0.992639	1	191	116236	-0.10348	1.0252e-09	B2_trans	CODING_TRANSCRIPT_INTRON_VARIANT	AFR
401.21	Hypertensive heart disease	circulatory system	rs13179014	SPEF2	5	35693227	A	C	C	0.992441	0.0239133	0.947	1.04006	0.75103	0.992639	1	6263	103138	-0.061249	6.1057e-07	B2_trans	CODING_TRANSCRIPT_INTRON_VARIANT	AFR
260.1	Cachexia	endocrine/metabolic	rs4830964	.	23	15515319	C	G	G	0.977727	0.0709929	0.850723	1.12369	0.751031	0.992639	1	792	115532	0.046578	2.9701e-06	B2_trans	SEQUENCE_VARIANT	AFR
389.2	Conductive hearing loss	sense organs	rs721917	SFTPD	10	81706324	A	G	G	1.01495	0.0467624	0.92606	1.11237	0.751042	0.992639	1	1334	114387	0.055247	2.0819e-07	B2_trans	SYNONYMOUS_VARIANT	AFR
291.8	Alteration of consciousness	mental disorders	rs12660421	FOXP4-AS1	6	41488378	G	A	A	0.964492	0.113968	0.771417	1.20589	0.751073	0.992639	1	2686	113331	0.35506	1.1424e-09	A2_Trans	DOWNSTREAM_GENE_VARIANT	AFR
365.11	Primary open angle glaucoma	sense organs	rs72655853	SBSPON	8	73985608	A	G	G	1.01872	0.0584744	0.908409	1.14243	0.751104	0.992639	1	3027	101413	0.22523	8.3915e-07	A2_Trans	CODING_TRANSCRIPT_INTRON_VARIANT	AFR
173	Neoplasm of uncertain behavior of skin	neoplasms	rs72655853	SBSPON	8	73985608	A	G	G	0.953208	0.151093	0.708887	1.28173	0.751114	0.992639	1	5199	109936	0.22523	8.3915e-07	A2_Trans	CODING_TRANSCRIPT_INTRON_VARIANT	AFR
532	Dysphagia	digestive	rs67959919	LZTFL1	3	45871908	G	A	A	0.980387	0.0624515	0.867439	1.10804	0.751115	0.992639	1	6236	99183	0.59355	1.6043e-80	A2_Trans	CODING_TRANSCRIPT_INTRON_VARIANT	AFR
370.1	Corneal ulcer	sense organs	rs2924480	ELF5	11	34529831	T	C	C	0.968616	0.100538	0.795378	1.17959	0.751123	0.992639	1	270	116043	-0.11648	2.817e-07	A2_Trans	CODING_TRANSCRIPT_INTRON_VARIANT	AFR
335	Multiple sclerosis	neurological	rs7960611	CLEC1A	12	10230416	G	A	A	1.02307	0.071909	0.888578	1.17791	0.751126	0.992639	1	255	115819	-0.1584	3.3086e-07	A2_Trans	CODING_TRANSCRIPT_INTRON_VARIANT	AFR
355	Complex regional/central pain syndrome	neurological	rs1453205	LOC101928196	2	19901073	C	T	T	1.02156	0.0672653	0.895382	1.16552	0.75113	0.992639	1	804	115377	0.096992	3.6368e-06	A2_Trans	INTERGENIC_VARIANT	AFR
793.2	NA	NA	rs67579710	THBS3	1	155173527	G	A	A	0.984203	0.0502071	0.891966	1.08598	0.751134	0.992639	1	4337	111211	-0.10348	1.0252e-09	B2_trans	CODING_TRANSCRIPT_INTRON_VARIANT	AFR
394.1	Mitral valve stenosis and aortic valve stenosis	circulatory system	rs78313563	ESS2	22	19136365	G	A	A	0.912454	0.288886	0.517977	1.60735	0.751137	0.992639	1	771	115647	0.40873	6.5914e-07	A2_Trans	UPSTREAM_GENE_VARIANT	AFR
454.11	Varicose veins of lower extremity, symptomtic	circulatory system	rs76073397	MIR548H2	16	11386452	T	C	C	0.952124	0.154716	0.703071	1.2894	0.751171	0.992639	1	1403	113740	0.14454	9.6663e-07	A2_Trans,B2_trans	INTERGENIC_VARIANT	AFR
562.1	Diverticulosis	digestive	rs62200027	CASC20	20	6469515	G	A	A	0.992329	0.0242859	0.946201	1.04071	0.751177	0.992639	1	12031	95429	-0.053006	3.3456e-06	B2_trans,A2_Trans	NON_CODING_TRANSCRIPT_INTRON_VARIANT	AFR
070.4	Chronic hepatitis	infectious diseases	rs35705950	MUC5B	11	1241221	G	T	T	0.95182	0.155731	0.70145	1.29155	0.751181	0.992639	1	1483	114141	-0.11177	1.2224e-08	B2_trans,A2_Trans	UPSTREAM_GENE_VARIANT	AFR
695.42	Systemic lupus erythematosus	dermatologic	rs77534576	DLX4	17	47940666	C	T	T	1.12186	0.362657	0.551117	2.28366	0.751195	0.992639	1	219	115752	0.20794	1.7585e-10	B2_trans	INTERGENIC_VARIANT	AFR
429.2	Abnormal function study of cardiovascular system	circulatory system	rs467843	TRAPPC13	5	64945715	A	G	G	0.986348	0.043357	0.905992	1.07383	0.751202	0.992639	1	3579	111890	-0.089724	1.7259e-06	A2_Trans	CODING_TRANSCRIPT_INTRON_VARIANT	AFR
300.11	Generalized anxiety disorder	mental disorders	rs55654108	PDCL3P4	3	101425703	A	G	G	1.00674	0.021194	0.965779	1.04944	0.751208	0.992639	1	4941	105154	-0.05662	1.0636e-06	B2_trans	INTERGENIC_VARIANT	AFR
276.6	Fluid overload	endocrine/metabolic	rs76073397	MIR548H2	16	11386452	T	C	C	0.948274	0.167523	0.682869	1.31683	0.75121	0.992639	1	2051	113235	0.14454	9.6663e-07	A2_Trans,B2_trans	INTERGENIC_VARIANT	AFR
556.1	Ulceration of intestine	digestive	rs581342	LMNA	1	156095466	T	C	C	1.02502	0.0779551	0.879788	1.19423	0.751217	0.992639	1	899	115411	0.090245	2.6355e-07	B2_trans	CODING_TRANSCRIPT_INTRON_VARIANT	AFR
478	Throat pain	respiratory	rs495828	ABO	9	136154867	G	T	T	0.973683	0.0841229	0.825681	1.14821	0.751222	0.992639	1	3401	112643	-0.13432	6.5649e-10	A2_Trans	UPSTREAM_GENE_VARIANT	AFR
355.1	Chronic pain syndrome	neurological	rs76423999	SLC12A7	5	1098067	T	A	A	1.01285	0.0402796	0.935965	1.09605	0.751233	0.992639	1	4521	105905	0.18412	3.8813e-07	A2_Trans	CODING_TRANSCRIPT_INTRON_VARIANT	AFR
840	Sprains and strains	injuries & poisonings	rs67959919	LZTFL1	3	45871908	G	A	A	0.983124	0.0536944	0.884919	1.09223	0.751252	0.992639	1	15880	84868	0.59355	1.6043e-80	A2_Trans	CODING_TRANSCRIPT_INTRON_VARIANT	AFR
772.4	Rhabdomyolysis	symptoms	rs11234800	ME3	11	86479407	G	C	C	0.956398	0.140639	0.725984	1.25994	0.751253	0.992639	1	1415	114226	-0.077173	3.0702e-06	B2_trans	INTERGENIC_VARIANT	AFR
425.12	Other hypertrophic cardiomyopathy	circulatory system	rs7960611	CLEC1A	12	10230416	G	A	A	1.03841	0.118913	0.822524	1.31095	0.751287	0.992639	1	221	116235	-0.1584	3.3086e-07	A2_Trans	CODING_TRANSCRIPT_INTRON_VARIANT	AFR
519	Other diseases of respiratory system, not elsewhere classified	respiratory	rs11702230	LOC101928126	21	35377591	C	T	T	1.02465	0.0768287	0.881411	1.19117	0.751287	0.992639	1	6814	105932	0.099731	3.223e-09	B2_trans	INTERGENIC_VARIANT	AFR
443.9	Peripheral vascular disease, unspecified	circulatory system	rs67579710	THBS3	1	155173527	G	A	A	0.993805	0.0196068	0.956339	1.03274	0.751292	0.992639	1	5223	103189	-0.10348	1.0252e-09	B2_trans	CODING_TRANSCRIPT_INTRON_VARIANT	AFR
525.1	Loss of teeth or edentulism	digestive	rs60869999	MYO1C	17	1390948	A	T	T	0.994545	0.0172574	0.961469	1.02876	0.751293	0.992639	1	6366	89115	0.059541	2.9039e-06	B2_trans	CODING_TRANSCRIPT_INTRON_VARIANT	AFR
750	Digestive congenital anomalies	congenital anomalies	rs13050728	IFNAR2	21	34615210	T	C	C	0.972627	0.0875723	0.819228	1.15475	0.751293	0.992639	1	1451	114823	-0.10657	4.0686e-21	B2_trans,A2_Trans	CODING_TRANSCRIPT_INTRON_VARIANT	AFR
591	Urinary tract infection	genitourinary	rs1405655	NR1H2	19	50882619	T	C	C	0.995589	0.0139493	0.968738	1.02318	0.751309	0.992639	1	12557	90475	0.075181	1.1208e-11	B2_trans,A2_Trans	CODING_TRANSCRIPT_INTRON_VARIANT	AFR
550.4	Umbilical hernia	digestive	rs117169628	SLC22A31	16	89262657	G	A	A	1.02834	0.0881849	0.865113	1.22236	0.751331	0.992639	1	1730	112202	0.081201	5.77e-07	B2_trans	SYNONYMOUS_VARIANT	AFR
504	Other alveolar and parietoalveolar pneumonopathy	respiratory	rs2277732	DPP9	19	4723670	C	A	A	0.972638	0.0875569	0.819261	1.15473	0.751345	0.992639	1	699	115311	0.11697	6.1912e-22	B2_trans,A2_Trans	FIVE_PRIME_UTR_INTRON_VARIANT	AFR
287.3	Thrombocytopenia	hematopoietic	rs10774679	OAS3	12	113374748	C	T	T	1.00809	0.02543	0.959077	1.05961	0.751356	0.992639	1	3056	109893	0.075824	4.6954e-12	B2_trans	UPSTREAM_GENE_VARIANT	AFR
560	Intestinal obstruction without mention of hernia	digestive	rs766826	ELF5	11	34528766	C	T	T	0.988632	0.0360881	0.921121	1.06109	0.75139	0.992639	1	2916	111128	-0.082134	1.155e-11	B2_trans	CODING_TRANSCRIPT_INTRON_VARIANT	AFR
458.2	Iatrogenic hypotension	circulatory system	rs915823	TMPRSS2	21	42851454	A	C	C	1.03116	0.0968479	0.85288	1.2467	0.751394	0.992639	1	1738	114475	-0.066039	1.6687e-06	B2_trans	CODING_TRANSCRIPT_INTRON_VARIANT	AFR
352.1	Trigeminal nerve disorders [CN5]	neurological	rs111783124	LOC101928126	21	35362848	G	A	A	1.05724	0.175695	0.74924	1.49184	0.751402	0.992639	1	1267	114821	0.13532	2.1558e-07	A2_Trans	INTERGENIC_VARIANT	AFR
638	NA	NA	rs732990	CIB4	2	26842146	C	G	G	1.03496	0.10847	0.836745	1.28013	0.751408	0.992639	1	140	116295	0.056389	5.6358e-07	B2_trans	CODING_TRANSCRIPT_INTRON_VARIANT	AFR
285.2	Anemia of chronic disease	hematopoietic	rs9367106	LOC100505711	6	41483390	G	C	C	1.011	0.0345468	0.944814	1.08183	0.751427	0.992639	1	4118	106066	0.20225	3.4038e-11	B2_trans	INTERGENIC_VARIANT	AFR
473	Diseases of the larynx and vocal cords	respiratory	rs622568	SEC61G	7	54647894	A	C	C	1.00717	0.0225483	0.963626	1.05268	0.751437	0.992639	1	2915	109208	0.11965	2.6006e-06	A2_Trans	INTERGENIC_VARIANT	AFR
256	Ovarian dysfunction	endocrine/metabolic	rs2284028	NCF4	22	37265172	A	C	C	1.03173	0.0986212	0.850391	1.25173	0.751462	0.992639	1	204	116152	0.31271	4.1737e-06	A2_Trans	CODING_TRANSCRIPT_INTRON_VARIANT	AFR
610.4	Benign neoplasm of breast	genitourinary	rs721917	SFTPD	10	81706324	A	G	G	0.978256	0.0694136	0.853822	1.12082	0.751465	0.992639	1	658	115571	0.055247	2.0819e-07	B2_trans	SYNONYMOUS_VARIANT	AFR
915	NA	NA	rs12259804	PLEKHS1	10	115573378	T	C	C	0.956472	0.140521	0.726207	1.25975	0.751468	0.992639	1	9058	103731	-0.27547	4.8674e-08	A2_Trans	INTERGENIC_VARIANT	AFR
261	Vitamin deficiency	endocrine/metabolic	rs766826	ELF5	11	34528766	C	T	T	0.996035	0.0125453	0.971843	1.02083	0.751472	0.992639	1	12425	74253	-0.082134	1.155e-11	B2_trans	CODING_TRANSCRIPT_INTRON_VARIANT	AFR
532	Dysphagia	digestive	rs1453205	LOC101928196	2	19901073	C	T	T	0.995249	0.0150379	0.966343	1.02502	0.751486	0.992639	1	6236	99183	0.096992	3.6368e-06	A2_Trans	INTERGENIC_VARIANT	AFR
442.2	Aneurysm of iliac artery	circulatory system	rs75505823	LRP1	12	57540956	G	T	T	1.1337	0.3963	0.521397	2.46508	0.751506	0.992639	1	248	116034	-0.20852	3.0745e-06	A2_Trans	CODING_TRANSCRIPT_INTRON_VARIANT	AFR
994.21	Septic shock	injuries & poisonings	rs7560588	BCL11A	2	60727416	G	A	A	1.03082	0.0958545	0.85426	1.24387	0.751511	0.992639	1	829	115320	-0.12371	2.3396e-07	A2_Trans	CODING_TRANSCRIPT_INTRON_VARIANT	AFR
503	Pulmonary congestion and hypostasis	respiratory	rs10774671	OAS1	12	113357193	G	A	A	0.982005	0.0573489	0.877604	1.09883	0.751522	0.992639	1	1990	114041	0.12569	3.6032e-11	A2_Trans	SPLICE_ACCEPTOR_VARIANT	AFR
613.9	Breast disorder NOS	genitourinary	rs111783124	LOC101928126	21	35362848	G	A	A	0.92953	0.230796	0.591303	1.46123	0.751528	0.992639	1	933	115344	0.13532	2.1558e-07	A2_Trans	INTERGENIC_VARIANT	AFR
706.2	Sebaceous cyst	dermatologic	rs12660421	FOXP4-AS1	6	41488378	G	A	A	1.01091	0.0342766	0.945229	1.08116	0.751531	0.992639	1	7085	102034	0.35506	1.1424e-09	A2_Trans	DOWNSTREAM_GENE_VARIANT	AFR
272.11	Hypercholesterolemia	endocrine/metabolic	rs2924480	ELF5	11	34529831	T	C	C	0.994812	0.0164286	0.96329	1.02737	0.751532	0.992639	1	8542	91649	-0.11648	2.817e-07	A2_Trans	CODING_TRANSCRIPT_INTRON_VARIANT	AFR
473.3	Paralysis/spasm of vocal cords or larynx	respiratory	rs2924480	ELF5	11	34529831	T	C	C	1.03475	0.107892	0.837525	1.27842	0.751539	0.992639	1	254	116097	-0.11648	2.817e-07	A2_Trans	CODING_TRANSCRIPT_INTRON_VARIANT	AFR
260.1	Cachexia	endocrine/metabolic	rs7579014	BCL11A	2	60707894	G	A	A	1.02655	0.0827628	0.872833	1.20733	0.751565	0.992639	1	792	115532	-0.05629	1.2614e-06	B2_trans	CODING_TRANSCRIPT_INTRON_VARIANT	AFR
380.1	Otitis externa	sense organs	rs60305836	CDH8	16	61709381	A	C	C	0.988715	0.035851	0.921626	1.06069	0.751575	0.992639	1	4335	109806	0.086719	1.1846e-06	B2_trans	CODING_TRANSCRIPT_INTRON_VARIANT	AFR
841	Sprains and strains of back and neck	injuries & poisonings	rs9497053	UTRN	6	145026256	G	A	A	0.991937	0.0255758	0.943439	1.04293	0.751585	0.992639	1	7366	105771	-0.064841	1.0064e-06	B2_trans	CODING_TRANSCRIPT_INTRON_VARIANT	AFR
735.21	Hammer toe (acquired)	musculoskeletal	rs9497053	UTRN	6	145026256	G	A	A	1.0058	0.0182843	0.970398	1.0425	0.75159	0.992639	1	3970	105464	-0.064841	1.0064e-06	B2_trans	CODING_TRANSCRIPT_INTRON_VARIANT	AFR
592.2	Urethritis and urethral syndrome	genitourinary	rs4830964	.	23	15515319	C	G	G	1.01504	0.0471647	0.925414	1.11334	0.75164	0.992639	1	2168	113693	0.046578	2.9701e-06	B2_trans	SEQUENCE_VARIANT	AFR
747	Cardiac and circulatory congenital anomalies	congenital anomalies	rs60305836	CDH8	16	61709381	A	C	C	0.980356	0.0626914	0.867003	1.10853	0.751651	0.992639	1	1521	114330	0.086719	1.1846e-06	B2_trans	CODING_TRANSCRIPT_INTRON_VARIANT	AFR
317.1	Alcoholism	mental disorders	rs11085727	TYK2	19	10466123	C	T	T	1.00524	0.0165226	0.97321	1.03833	0.751656	0.992639	1	7942	83217	0.17253	2.3333e-18	A2_Trans,B2_trans	CODING_TRANSCRIPT_INTRON_VARIANT	AFR
586	Other disorders of the kidney and ureters	genitourinary	rs9461128	TMEM14B	6	10753875	T	C	C	0.994078	0.0187708	0.95817	1.03133	0.751661	0.992639	1	8086	100315	0.13046	3.4269e-06	B2_trans	CODING_TRANSCRIPT_INTRON_VARIANT	AFR
530.13	Barrett's esophagus	digestive	rs1250993	LOC101929525	10	81399565	C	G	G	0.979698	0.0648185	0.862817	1.11241	0.75167	0.992639	1	527	115433	0.12403	5.3767e-08	A2_Trans	INTERGENIC_VARIANT	AFR
530.13	Barrett's esophagus	digestive	rs67579710	THBS3	1	155173527	G	A	A	0.980142	0.0633882	0.865631	1.1098	0.751674	0.992639	1	527	115433	-0.10348	1.0252e-09	B2_trans	CODING_TRANSCRIPT_INTRON_VARIANT	AFR
260.6	Anorexia	endocrine/metabolic	rs72655853	SBSPON	8	73985608	A	G	G	0.932776	0.219921	0.60615	1.43541	0.751675	0.992639	1	2051	113844	0.22523	8.3915e-07	A2_Trans	CODING_TRANSCRIPT_INTRON_VARIANT	AFR
530.11	GERD	digestive	rs7579014	BCL11A	2	60707894	G	A	A	0.996866	0.00991954	0.977672	1.01644	0.751686	0.992639	1	11245	65176	-0.05629	1.2614e-06	B2_trans	CODING_TRANSCRIPT_INTRON_VARIANT	AFR
158	Neoplasm of unspecified nature of digestive system	neoplasms	rs35508621	LZTFL1	3	45880481	T	C	C	1.08268	0.251089	0.661867	1.77103	0.751728	0.992639	1	1189	114872	0.38931	6.0917e-89	B2_trans	CODING_TRANSCRIPT_INTRON_VARIANT	AFR
278	Overweight, obesity and other hyperalimentation	endocrine/metabolic	rs2284028	NCF4	22	37265172	A	C	C	1.0034	0.0107419	0.982499	1.02475	0.751742	0.992639	1	10215	50893	0.31271	4.1737e-06	A2_Trans	CODING_TRANSCRIPT_INTRON_VARIANT	AFR
931	Contact dermatitis and other eczema due to plants [except food]	dermatologic	rs35508621	LZTFL1	3	45880481	T	C	C	1.12152	0.362547	0.55107	2.28249	0.751749	0.992639	1	1023	115397	0.38931	6.0917e-89	B2_trans	CODING_TRANSCRIPT_INTRON_VARIANT	AFR
507	Pleurisy; pleural effusion	respiratory	rs12660421	FOXP4-AS1	6	41488378	G	A	A	1.0166	0.0520422	0.918018	1.12577	0.751756	0.992639	1	4076	109437	0.35506	1.1424e-09	A2_Trans	DOWNSTREAM_GENE_VARIANT	AFR
350	Abnormal movement	neurological	rs60869999	MYO1C	17	1390948	A	T	T	1.00575	0.0181229	0.970652	1.04212	0.751766	0.992639	1	13720	83426	0.059541	2.9039e-06	B2_trans	CODING_TRANSCRIPT_INTRON_VARIANT	AFR
575.7	Other disorders of gallbladder	digestive	rs7671107	LOC101929161	4	25449225	G	A	A	1.02245	0.0701853	0.891044	1.17323	0.751782	0.992639	1	1180	114974	-0.064456	1.0803e-06	B2_trans	INTERGENIC_VARIANT	AFR
218	Benign neoplasm of uterus	neoplasms	rs6869036	MGAT1	5	180223327	C	T	T	0.9741	0.0829653	0.827911	1.1461	0.751783	0.992639	1	1196	112210	0.25536	1.7578e-06	A2_Trans	FIVE_PRIME_UTR_INTRON_VARIANT	AFR
788	Syncope and collapse	symptoms	rs12567716	FOXD2	1	48197570	T	C	C	1.01105	0.0347552	0.944475	1.08232	0.751786	0.992639	1	6956	100318	-0.090753	1.4878e-06	B2_trans	INTERGENIC_VARIANT	AFR
965	Poisoning by analgesics, antipyretics, and antirheumatics	injuries & poisonings	rs11234800	ME3	11	86479407	G	C	C	1.07804	0.237596	0.676697	1.71743	0.751787	0.992639	1	915	115446	-0.077173	3.0702e-06	B2_trans	INTERGENIC_VARIANT	AFR
716.9	Arthropathy NOS	musculoskeletal	rs13050728	IFNAR2	21	34615210	T	C	C	1.00575	0.0181207	0.970654	1.04211	0.7518	0.992639	1	10788	95334	-0.10657	4.0686e-21	B2_trans,A2_Trans	CODING_TRANSCRIPT_INTRON_VARIANT	AFR
371	Inflammation of the eye	sense organs	rs505922	ABO	9	136149229	T	C	C	1.00415	0.0131057	0.978688	1.03028	0.751823	0.992639	1	12287	89305	-0.099884	2.0889e-20	B2_trans	CODING_TRANSCRIPT_INTRON_VARIANT	AFR
295.1	Schizophrenia	mental disorders	rs7579014	BCL11A	2	60707894	G	A	A	0.993989	0.0190664	0.95753	1.03184	0.751837	0.992639	1	1833	107853	-0.05629	1.2614e-06	B2_trans	CODING_TRANSCRIPT_INTRON_VARIANT	AFR
526.42	Arthralgia/ankylosis of temporomandibular joint	digestive	rs55654108	PDCL3P4	3	101425703	A	G	G	0.964812	0.113288	0.772701	1.20469	0.751846	0.992639	1	1038	115411	-0.05662	1.0636e-06	B2_trans	INTERGENIC_VARIANT	AFR
625.1	Dyspareunia	genitourinary	rs8052423	SLC22A31	16	89269178	G	T	T	1.02909	0.0906901	0.861506	1.22928	0.751853	0.992639	1	617	115653	0.13037	1.0019e-06	A2_Trans	UPSTREAM_GENE_VARIANT	AFR
681.6	Cellulitis and abscess of foot, toe	dermatologic	rs9577395	ATP11A	13	113534984	C	G	G	1.03159	0.0983567	0.850717	1.25092	0.751856	0.992639	1	1166	114728	0.064829	8.6068e-07	B2_trans,A2_Trans	CODING_TRANSCRIPT_INTRON_VARIANT	AFR
333	Extrapyramidal disease and abnormal movement disorders	neurological	rs117169628	SLC22A31	16	89262657	G	A	A	1.02785	0.086888	0.866902	1.21868	0.751904	0.992639	1	2621	111284	0.081201	5.77e-07	B2_trans	SYNONYMOUS_VARIANT	AFR
228	Hemangioma and lymphangioma, any site	neoplasms	rs67959919	LZTFL1	3	45871908	G	A	A	1.07714	0.235097	0.679451	1.70761	0.751935	0.992639	1	1179	114896	0.59355	1.6043e-80	A2_Trans	CODING_TRANSCRIPT_INTRON_VARIANT	AFR
819	Skull and face fracture and other intercranial injury	injuries & poisonings	rs7960611	CLEC1A	12	10230416	G	A	A	0.991584	0.026744	0.940946	1.04495	0.751974	0.992639	1	3308	108935	-0.1584	3.3086e-07	A2_Trans	CODING_TRANSCRIPT_INTRON_VARIANT	AFR
512	Other symptoms of respiratory system	respiratory	rs12660421	FOXP4-AS1	6	41488378	G	A	A	0.993981	0.0191047	0.95745	1.03191	0.751993	0.992639	1	21070	51444	0.35506	1.1424e-09	A2_Trans	DOWNSTREAM_GENE_VARIANT	AFR
473.4	Voice disturbance	respiratory	rs622568	SEC61G	7	54647894	A	C	C	1.00798	0.0251396	0.959514	1.05889	0.751994	0.992639	1	2537	110512	0.11965	2.6006e-06	A2_Trans	INTERGENIC_VARIANT	AFR
531.2	Gastric ulcer	digestive	rs76073397	MIR548H2	16	11386452	T	C	C	1.0628	0.192779	0.728382	1.55077	0.752033	0.992639	1	1560	114166	0.14454	9.6663e-07	A2_Trans,B2_trans	INTERGENIC_VARIANT	AFR
700	Corns and callosities	dermatologic	rs7089827	TFAM	10	60157611	C	T	T	0.995158	0.0153641	0.965637	1.02558	0.752071	0.992639	1	7221	96961	-0.14471	2.0338e-06	A2_Trans	THREE_PRIME_UTR_EXON_VARIANT	AFR
1010.6	NA	NA	rs2924480	ELF5	11	34529831	T	C	C	0.984309	0.0500657	0.892309	1.08579	0.752086	0.992639	1	1565	112806	-0.11648	2.817e-07	A2_Trans	CODING_TRANSCRIPT_INTRON_VARIANT	AFR
931	Contact dermatitis and other eczema due to plants [except food]	dermatologic	rs147812915	KAT7	17	47858295	C	T	T	1.1584	0.465485	0.465196	2.88456	0.752093	0.992639	1	1023	115397	0.23438	1.0943e-07	A2_Trans	INTERGENIC_VARIANT	AFR
427.3	Other specified cardiac dysrhythmias	circulatory system	rs5023077	FBRSL1	12	133141973	T	C	C	0.993472	0.0207351	0.953906	1.03468	0.752099	0.992639	1	10464	97864	-0.090901	1.5172e-06	A2_Trans	CODING_TRANSCRIPT_INTRON_VARIANT	AFR
149	Cancer of larynx, pharynx, nasal cavities	neoplasms	rs35705950	MUC5B	11	1241221	G	T	T	1.05001	0.154498	0.775683	1.42135	0.752112	0.992639	1	403	115344	-0.11177	1.2224e-08	B2_trans,A2_Trans	UPSTREAM_GENE_VARIANT	AFR
1000	NA	NA	rs915823	TMPRSS2	21	42851454	A	C	C	0.984217	0.0503737	0.891688	1.08635	0.752148	0.992639	1	2250	112646	-0.066039	1.6687e-06	B2_trans	CODING_TRANSCRIPT_INTRON_VARIANT	AFR
362.9	Retinal edema	sense organs	rs7579014	BCL11A	2	60707894	G	A	A	1.01183	0.037242	0.940605	1.08845	0.752149	0.992639	1	1754	113167	-0.05629	1.2614e-06	B2_trans	CODING_TRANSCRIPT_INTRON_VARIANT	AFR
474	Acute and chronic tonsillitis	respiratory	rs62200027	CASC20	20	6469515	G	A	A	0.981529	0.0590442	0.874268	1.10195	0.752181	0.992639	1	2286	112994	-0.053006	3.3456e-06	B2_trans,A2_Trans	NON_CODING_TRANSCRIPT_INTRON_VARIANT	AFR
370.31	Keratoconjunctivitis sicca	sense organs	rs622568	SEC61G	7	54647894	A	C	C	0.987234	0.0406935	0.911553	1.0692	0.752215	0.992639	1	2904	112416	0.11965	2.6006e-06	A2_Trans	INTERGENIC_VARIANT	AFR
626.2	Dysmenorrhea	genitourinary	rs12809318	FBRSL1	12	133140840	T	C	C	1.01596	0.0501611	0.920831	1.12092	0.75224	0.992639	1	1081	114264	-0.062781	9.5289e-09	B2_trans	CODING_TRANSCRIPT_INTRON_VARIANT	AFR
738	Other acquired musculoskeletal deformity	musculoskeletal	rs9501257	HLA-DPB1	6	33055355	A	G	G	0.989338	0.0339556	0.925639	1.05742	0.752242	0.992639	1	3147	111666	0.17269	4.1339e-08	A2_Trans	THREE_PRIME_UTR_EXON_VARIANT	AFR
368.2	Diplopia and disorders of binocular vision	sense organs	rs467843	TRAPPC13	5	64945715	A	G	G	0.98699	0.0414824	0.909919	1.07059	0.752244	0.992639	1	1914	113440	-0.089724	1.7259e-06	A2_Trans	CODING_TRANSCRIPT_INTRON_VARIANT	AFR
356	Hereditary and idiopathic peripheral neuropathy	neurological	rs7605877	FOXI3	2	88559025	T	C	C	0.994288	0.018148	0.959543	1.03029	0.752253	0.992639	1	7690	101849	-0.071053	3.3369e-06	B2_trans	INTERGENIC_VARIANT	AFR
302	Sexual and gender identity disorders	mental disorders	rs12567716	FOXD2	1	48197570	T	C	C	0.975268	0.0793366	0.834819	1.13934	0.75226	0.992639	1	2650	112296	-0.090753	1.4878e-06	B2_trans	INTERGENIC_VARIANT	AFR
512.9	Other dyspnea	respiratory	rs72711165	TMEM65	8	125336564	T	C	C	1.01135	0.0357491	0.942911	1.08475	0.752277	0.992639	1	16868	84280	0.18279	6.0907e-07	B2_trans	CODING_TRANSCRIPT_INTRON_VARIANT	AFR
313.1	Attention deficit hyperactivity disorder	mental disorders	rs7605877	FOXI3	2	88559025	T	C	C	0.984862	0.0483263	0.89586	1.08271	0.752279	0.992639	1	377	115316	-0.071053	3.3369e-06	B2_trans	INTERGENIC_VARIANT	AFR
442.11	Abdominal aortic aneurysm	circulatory system	rs3746539	PTPRT	20	40702071	G	A	A	1.01463	0.046025	0.927112	1.11041	0.752296	0.992639	1	1265	113853	0.05405	1.7723e-06	B2_trans	THREE_PRIME_UTR_EXON_VARIANT	AFR
474	Acute and chronic tonsillitis	respiratory	rs495828	ABO	9	136154867	G	T	T	0.982334	0.0564948	0.879368	1.09736	0.752387	0.992639	1	2286	112994	-0.13432	6.5649e-10	A2_Trans	UPSTREAM_GENE_VARIANT	AFR
256.4	Polycystic ovaries	endocrine/metabolic	rs1405655	NR1H2	19	50882619	T	C	C	0.97172	0.0909287	0.813098	1.16129	0.75239	0.992639	1	136	116251	0.075181	1.1208e-11	B2_trans,A2_Trans	CODING_TRANSCRIPT_INTRON_VARIANT	AFR
078	Viral warts & HPV	infectious diseases	rs732990	CIB4	2	26842146	C	G	G	1.00835	0.0263508	0.957591	1.06179	0.752424	0.992639	1	4034	108769	0.056389	5.6358e-07	B2_trans	CODING_TRANSCRIPT_INTRON_VARIANT	AFR
732	Osteochondropathies	musculoskeletal	rs34488998	NKAIN3	8	63408372	G	A	A	0.851912	0.508101	0.314701	2.30617	0.752432	0.992639	1	599	115753	0.1355	3.4644e-06	B2_trans	CODING_TRANSCRIPT_INTRON_VARIANT	AFR
706	Diseases of sebaceous glands	dermatologic	rs75505823	LRP1	12	57540956	G	T	T	1.02187	0.0685746	0.893353	1.16887	0.752432	0.992639	1	13565	86261	-0.20852	3.0745e-06	A2_Trans	CODING_TRANSCRIPT_INTRON_VARIANT	AFR
327.6	Circadian rhythm sleep disorder	neurological	rs111783124	LOC101928126	21	35362848	G	A	A	1.07568	0.231277	0.683625	1.69256	0.752442	0.992639	1	863	115467	0.13532	2.1558e-07	A2_Trans	INTERGENIC_VARIANT	AFR
514.2	Solitary pulmonary nodule	respiratory	rs7671107	LOC101929161	4	25449225	G	A	A	1.00828	0.0261326	0.957934	1.06126	0.75245	0.992639	1	3731	109035	-0.064456	1.0803e-06	B2_trans	INTERGENIC_VARIANT	AFR
687.4	Disturbance of skin sensation	dermatologic	rs7671107	LOC101929161	4	25449225	G	A	A	1.00496	0.0156827	0.974539	1.03633	0.752454	0.992639	1	15416	89251	-0.064456	1.0803e-06	B2_trans	INTERGENIC_VARIANT	AFR
442.1	Aortic aneurysm	circulatory system	rs7605877	FOXI3	2	88559025	T	C	C	0.990439	0.030464	0.933032	1.05138	0.752494	0.992639	1	1577	112659	-0.071053	3.3369e-06	B2_trans	INTERGENIC_VARIANT	AFR
1010.6	NA	NA	rs10774671	OAS1	12	113357193	G	A	A	1.01192	0.0375908	0.94005	1.0893	0.752497	0.992639	1	1565	112806	0.12569	3.6032e-11	A2_Trans	SPLICE_ACCEPTOR_VARIANT	AFR
722.1	Displacement of intervertebral disc	musculoskeletal	rs915823	TMPRSS2	21	42851454	A	C	C	1.00963	0.0303813	0.951261	1.07157	0.75252	0.992639	1	5468	106227	-0.066039	1.6687e-06	B2_trans	CODING_TRANSCRIPT_INTRON_VARIANT	AFR
530.2	Esophageal bleeding (varices/hemorrhage)	digestive	rs72711165	TMEM65	8	125336564	T	C	C	0.956193	0.142075	0.723788	1.26322	0.752539	0.992639	1	1095	114695	0.18279	6.0907e-07	B2_trans	CODING_TRANSCRIPT_INTRON_VARIANT	AFR
292.5	Transient alteration of awareness	mental disorders	rs35705950	MUC5B	11	1241221	G	T	T	0.91513	0.281294	0.527284	1.58826	0.752541	0.992639	1	1203	115119	-0.11177	1.2224e-08	B2_trans,A2_Trans	UPSTREAM_GENE_VARIANT	AFR
765	Cervical radiculitis	symptoms	rs72655853	SBSPON	8	73985608	A	G	G	0.978979	0.067388	0.857852	1.11721	0.752558	0.992639	1	6121	102343	0.22523	8.3915e-07	A2_Trans	CODING_TRANSCRIPT_INTRON_VARIANT	AFR
379	Other disorders of eye	sense organs	rs11234800	ME3	11	86479407	G	C	C	0.986503	0.0431032	0.906586	1.07346	0.752559	0.992639	1	10482	94027	-0.077173	3.0702e-06	B2_trans	INTERGENIC_VARIANT	AFR
131	Protozoan infection	infectious diseases	rs9268576	HLA-DRA	6	32395641	T	C	C	0.971481	0.0917767	0.811547	1.16293	0.752564	0.992639	1	1974	114042	0.095134	9.9752e-07	B2_trans	INTERGENIC_VARIANT	AFR
599.2	Retention of urine	genitourinary	rs35154152	THBS3	1	155172725	T	C	C	0.991825	0.0260396	0.942475	1.04376	0.752571	0.992639	1	4365	107896	-0.20528	2.3574e-11	A2_Trans	SYNONYMOUS_VARIANT	AFR
561.2	NA	NA	rs9461128	TMEM14B	6	10753875	T	C	C	1.01182	0.0372649	0.940549	1.08848	0.752607	0.992639	1	4390	110364	0.13046	3.4269e-06	B2_trans	CODING_TRANSCRIPT_INTRON_VARIANT	AFR
271	Disorders of carbohydrate transport and metabolism	endocrine/metabolic	rs1405655	NR1H2	19	50882619	T	C	C	1.00758	0.0239475	0.961377	1.056	0.752614	0.992639	1	4385	108313	0.075181	1.1208e-11	B2_trans,A2_Trans	CODING_TRANSCRIPT_INTRON_VARIANT	AFR
519.8	Other diseases of respiratory system, NEC	respiratory	rs147812915	KAT7	17	47858295	C	T	T	0.911387	0.294391	0.511819	1.62289	0.75262	0.992639	1	2879	112977	0.23438	1.0943e-07	A2_Trans	INTERGENIC_VARIANT	AFR
292.6	Hallucinations	mental disorders	rs5023077	FBRSL1	12	133141973	T	C	C	1.02309	0.0724243	0.887699	1.17913	0.752629	0.992639	1	1430	114614	-0.090901	1.5172e-06	A2_Trans	CODING_TRANSCRIPT_INTRON_VARIANT	AFR
479	Other upper respiratory disease	respiratory	rs12567716	FOXD2	1	48197570	T	C	C	0.98371	0.0521139	0.888194	1.0895	0.752642	0.992639	1	9066	103575	-0.090753	1.4878e-06	B2_trans	INTERGENIC_VARIANT	AFR
291.8	Alteration of consciousness	mental disorders	rs9461128	TMEM14B	6	10753875	T	C	C	0.98027	0.0632378	0.865999	1.10962	0.752668	0.992639	1	2686	113331	0.13046	3.4269e-06	B2_trans	CODING_TRANSCRIPT_INTRON_VARIANT	AFR
695.3	Rosacea	dermatologic	rs35705950	MUC5B	11	1241221	G	T	T	1.07449	0.227989	0.687286	1.67983	0.752668	0.992639	1	418	115879	-0.11177	1.2224e-08	B2_trans,A2_Trans	UPSTREAM_GENE_VARIANT	AFR
333.2	Myoclonus	neurological	rs10774679	OAS3	12	113374748	C	T	T	1.03153	0.09851	0.850411	1.25122	0.752688	0.992639	1	381	116051	0.075824	4.6954e-12	B2_trans	UPSTREAM_GENE_VARIANT	AFR
726.4	Calcaneal spur; Exostosis NOS	musculoskeletal	rs2924480	ELF5	11	34529831	T	C	C	1.01088	0.0343541	0.945059	1.08129	0.752692	0.992639	1	4877	108544	-0.11648	2.817e-07	A2_Trans	CODING_TRANSCRIPT_INTRON_VARIANT	AFR
580.31	Nephritis and nephropathy in diseases classified elsewhere	genitourinary	rs8052423	SLC22A31	16	89269178	G	T	T	1.01817	0.0571607	0.91026	1.13888	0.752724	0.992639	1	994	114700	0.13037	1.0019e-06	A2_Trans	UPSTREAM_GENE_VARIANT	AFR
625	Pain and other symptoms associated with female genital organs	genitourinary	rs67579710	THBS3	1	155173527	G	A	A	1.0144	0.0453868	0.92806	1.10877	0.752744	0.992639	1	1792	113363	-0.10348	1.0252e-09	B2_trans	CODING_TRANSCRIPT_INTRON_VARIANT	AFR
433.5	Cerebral aneurysm	circulatory system	rs7560588	BCL11A	2	60727416	G	A	A	0.965182	0.1125	0.774193	1.20329	0.752752	0.992639	1	222	116044	-0.12371	2.3396e-07	A2_Trans	CODING_TRANSCRIPT_INTRON_VARIANT	AFR
599.1	Urinary obstruction	genitourinary	rs7671107	LOC101929161	4	25449225	G	A	A	0.980554	0.06234	0.867776	1.10799	0.75276	0.992639	1	1405	114596	-0.064456	1.0803e-06	B2_trans	INTERGENIC_VARIANT	AFR
276.4	Acid-base balance disorder	endocrine/metabolic	rs12567716	FOXD2	1	48197570	T	C	C	1.01707	0.0537435	0.915389	1.13005	0.752764	0.992639	1	4480	108512	-0.090753	1.4878e-06	B2_trans	INTERGENIC_VARIANT	AFR
426.32	Left bundle branch block	circulatory system	rs581342	LMNA	1	156095466	T	C	C	0.983094	0.0541315	0.884134	1.09313	0.752775	0.992639	1	1260	114661	0.090245	2.6355e-07	B2_trans	CODING_TRANSCRIPT_INTRON_VARIANT	AFR
771.1	Swelling of limb	symptoms	rs9497053	UTRN	6	145026256	G	A	A	1.00861	0.0272336	0.956187	1.06391	0.752842	0.992639	1	8168	105389	-0.064841	1.0064e-06	B2_trans	CODING_TRANSCRIPT_INTRON_VARIANT	AFR
280.2	Iron deficiency anemia secondary to blood loss (chronic)	hematopoietic	rs60869999	MYO1C	17	1390948	A	T	T	1.01699	0.0535049	0.915742	1.12943	0.752861	0.992639	1	2577	112344	0.059541	2.9039e-06	B2_trans	CODING_TRANSCRIPT_INTRON_VARIANT	AFR
364.1	Corneal opacity	sense organs	rs12660421	FOXP4-AS1	6	41488378	G	A	A	0.97757	0.0720531	0.848821	1.12585	0.752884	0.992639	1	1924	113103	0.35506	1.1424e-09	A2_Trans	DOWNSTREAM_GENE_VARIANT	AFR
772.4	Rhabdomyolysis	symptoms	rs1405655	NR1H2	19	50882619	T	C	C	1.01468	0.0462839	0.926683	1.11103	0.752899	0.992639	1	1415	114226	0.075181	1.1208e-11	B2_trans,A2_Trans	CODING_TRANSCRIPT_INTRON_VARIANT	AFR
519	Other diseases of respiratory system, not elsewhere classified	respiratory	rs67579710	THBS3	1	155173527	G	A	A	1.00856	0.0270838	0.956421	1.06355	0.752902	0.992639	1	6814	105932	-0.10348	1.0252e-09	B2_trans	CODING_TRANSCRIPT_INTRON_VARIANT	AFR
285.1	Acute posthemorrhagic anemia	hematopoietic	rs7671107	LOC101929161	4	25449225	G	A	A	1.01296	0.040918	0.9349	1.09755	0.752903	0.992639	1	3214	111907	-0.064456	1.0803e-06	B2_trans	INTERGENIC_VARIANT	AFR
270.3	Disorders of plasma protein metabolism	endocrine/metabolic	rs7089827	TFAM	10	60157611	C	T	T	0.989085	0.0348622	0.92376	1.05903	0.752907	0.992639	1	1426	113087	-0.14471	2.0338e-06	A2_Trans	THREE_PRIME_UTR_EXON_VARIANT	AFR
200	Myeloproliferative disease	neoplasms	rs55654108	PDCL3P4	3	101425703	A	G	G	0.984406	0.0499274	0.892639	1.08561	0.752911	0.992639	1	1031	114518	-0.05662	1.0636e-06	B2_trans	INTERGENIC_VARIANT	AFR
735.3	Hallux valgus (Bunion)	musculoskeletal	rs76073397	MIR548H2	16	11386452	T	C	C	1.02099	0.0659882	0.897122	1.16196	0.75293	0.992639	1	5074	102187	0.14454	9.6663e-07	A2_Trans,B2_trans	INTERGENIC_VARIANT	AFR
300	Anxiety disorders	mental disorders	rs1405655	NR1H2	19	50882619	T	C	C	1.00291	0.00923384	0.984923	1.02123	0.752931	0.992639	1	9366	51504	0.075181	1.1208e-11	B2_trans,A2_Trans	CODING_TRANSCRIPT_INTRON_VARIANT	AFR
288.3	Eosinophilia	hematopoietic	rs11234800	ME3	11	86479407	G	C	C	1.08753	0.266583	0.644949	1.83382	0.752946	0.992639	1	408	115992	-0.077173	3.0702e-06	B2_trans	INTERGENIC_VARIANT	AFR
054	Herpes simplex	infectious diseases	rs35154152	THBS3	1	155172725	T	C	C	1.00906	0.028642	0.953971	1.06732	0.752951	0.992639	1	3104	110056	-0.20528	2.3574e-11	A2_Trans	SYNONYMOUS_VARIANT	AFR
710.1	Osteomyelitis	musculoskeletal	rs76073397	MIR548H2	16	11386452	T	C	C	0.962163	0.122547	0.756722	1.22338	0.752951	0.992639	1	1067	113008	0.14454	9.6663e-07	A2_Trans,B2_trans	INTERGENIC_VARIANT	AFR
155	Cancer of liver and intrahepatic bile duct	neoplasms	rs76423999	SLC12A7	5	1098067	T	A	A	0.968186	0.102721	0.791631	1.18412	0.752956	0.992639	1	381	115350	0.18412	3.8813e-07	A2_Trans	CODING_TRANSCRIPT_INTRON_VARIANT	AFR
377.1	Optic atrophy	sense organs	rs76423999	SLC12A7	5	1098067	T	A	A	0.978964	0.0675501	0.857567	1.11755	0.752964	0.992639	1	2362	112143	0.18412	3.8813e-07	A2_Trans	CODING_TRANSCRIPT_INTRON_VARIANT	AFR
771.2	Cramp of limb	symptoms	rs3746539	PTPRT	20	40702071	G	A	A	1.01767	0.0556411	0.912523	1.13493	0.752965	0.992639	1	2996	112615	0.05405	1.7723e-06	B2_trans	THREE_PRIME_UTR_EXON_VARIANT	AFR
261.41	Rickets or osteomalacia	endocrine/metabolic	rs2924480	ELF5	11	34529831	T	C	C	1.03714	0.115886	0.826412	1.30161	0.752977	0.992639	1	225	116166	-0.11648	2.817e-07	A2_Trans	CODING_TRANSCRIPT_INTRON_VARIANT	AFR
726.4	Calcaneal spur; Exostosis NOS	musculoskeletal	rs467843	TRAPPC13	5	64945715	A	G	G	1.00844	0.026698	0.957026	1.06261	0.752989	0.992639	1	4877	108544	-0.089724	1.7259e-06	A2_Trans	CODING_TRANSCRIPT_INTRON_VARIANT	AFR
870	Open wounds of head; neck; and trunk	injuries & poisonings	rs10774671	OAS1	12	113357193	G	A	A	1.00787	0.0249289	0.959814	1.05834	0.753022	0.992639	1	6232	106977	0.12569	3.6032e-11	A2_Trans	SPLICE_ACCEPTOR_VARIANT	AFR
521	Diseases of hard tissues of teeth	digestive	rs1250993	LOC101929525	10	81399565	C	G	G	0.996464	0.011258	0.974718	1.0187	0.753024	0.992639	1	9931	70521	0.12403	5.3767e-08	A2_Trans	INTERGENIC_VARIANT	AFR
352.2	Facial nerve disorders [CN7]	neurological	rs11234800	ME3	11	86479407	G	C	C	1.04118	0.128254	0.809759	1.33874	0.753027	0.992639	1	862	114703	-0.077173	3.0702e-06	B2_trans	INTERGENIC_VARIANT	AFR
609.2	Abnormal spermatozoa	genitourinary	rs10774671	OAS1	12	113357193	G	A	A	1.0259	0.0812623	0.87485	1.20303	0.75303	0.992639	1	560	115795	0.12569	3.6032e-11	A2_Trans	SPLICE_ACCEPTOR_VARIANT	AFR
287.31	Primary thrombocytopenia	hematopoietic	rs7605877	FOXI3	2	88559025	T	C	C	1.0266	0.0834359	0.871725	1.20899	0.753051	0.992639	1	272	116086	-0.071053	3.3369e-06	B2_trans	INTERGENIC_VARIANT	AFR
296.1	Bipolar	mental disorders	rs10774671	OAS1	12	113357193	G	A	A	0.994568	0.0173117	0.961388	1.02889	0.753053	0.992639	1	2927	106149	0.12569	3.6032e-11	A2_Trans	SPLICE_ACCEPTOR_VARIANT	AFR
291	Other specified nonpsychotic and/or transient mental disorders	mental disorders	rs13050728	IFNAR2	21	34615210	T	C	C	1.01361	0.04297	0.931739	1.10267	0.753093	0.992639	1	3726	111239	-0.10657	4.0686e-21	B2_trans,A2_Trans	CODING_TRANSCRIPT_INTRON_VARIANT	AFR
297	Suicidal ideation or attempt	mental disorders	rs9896243	NSF	17	44826056	C	G	G	1.00793	0.0250969	0.959546	1.05874	0.753117	0.992639	1	5371	102795	-0.13155	3.2234e-08	A2_Trans	CODING_TRANSCRIPT_INTRON_VARIANT	AFR
528.3	Cellulitis and abscess of oral soft tissues	digestive	rs147812915	KAT7	17	47858295	C	T	T	0.896054	0.348968	0.452159	1.77573	0.753132	0.992639	1	2290	113768	0.23438	1.0943e-07	A2_Trans	INTERGENIC_VARIANT	AFR
602.3	Dysplasia of prostate	genitourinary	rs61667602	CRHR1	17	43785349	T	C	C	0.956643	0.140941	0.725739	1.26101	0.753146	0.992639	1	713	115628	-0.093554	9.1279e-12	B2_trans	FIVE_PRIME_UTR_INTRON_VARIANT	AFR
281.13	Folate-deficiency anemia	hematopoietic	rs8052423	SLC22A31	16	89269178	G	T	T	1.02936	0.0920108	0.859501	1.23278	0.753168	0.992639	1	519	115781	0.13037	1.0019e-06	A2_Trans	UPSTREAM_GENE_VARIANT	AFR
278.1	Obesity	endocrine/metabolic	rs72711165	TMEM65	8	125336564	T	C	C	1.00799	0.0253189	0.959193	1.05928	0.75318	0.992639	1	8976	57676	0.18279	6.0907e-07	B2_trans	CODING_TRANSCRIPT_INTRON_VARIANT	AFR
191.1	Cancer of brain and nervous system	neoplasms	rs581342	LMNA	1	156095466	T	C	C	0.972105	0.0899748	0.814941	1.15958	0.753186	0.992639	1	338	116063	0.090245	2.6355e-07	B2_trans	CODING_TRANSCRIPT_INTRON_VARIANT	AFR
963.1	Antineoplastic and immunosuppressive drugs causing adverse effects	injuries & poisonings	rs35508621	LZTFL1	3	45880481	T	C	C	0.898151	0.341625	0.459788	1.75445	0.753194	0.992639	1	713	115587	0.38931	6.0917e-89	B2_trans	CODING_TRANSCRIPT_INTRON_VARIANT	AFR
351	Other peripheral nerve disorders	neurological	rs34488998	NKAIN3	8	63408372	G	A	A	0.979204	0.066841	0.85897	1.11627	0.753209	0.992639	1	10402	85274	0.1355	3.4644e-06	B2_trans	CODING_TRANSCRIPT_INTRON_VARIANT	AFR
255	Disorders of adrenal glands	endocrine/metabolic	rs111783124	LOC101928126	21	35362848	G	A	A	0.967593	0.104789	0.787945	1.1882	0.753229	0.992639	1	1419	113388	0.13532	2.1558e-07	A2_Trans	INTERGENIC_VARIANT	AFR
374.1	Ectropion or entropion	sense organs	rs1250993	LOC101929525	10	81399565	C	G	G	1.01965	0.0619093	0.90314	1.1512	0.753245	0.992639	1	1125	114755	0.12403	5.3767e-08	A2_Trans	INTERGENIC_VARIANT	AFR
282.5	Sickle cell anemia	hematopoietic	rs72711165	TMEM65	8	125336564	T	C	C	0.964174	0.116055	0.768014	1.21044	0.753248	0.992639	1	715	114693	0.18279	6.0907e-07	B2_trans	CODING_TRANSCRIPT_INTRON_VARIANT	AFR
614.52	Vaginitis and vulvovaginitis	genitourinary	rs111783124	LOC101928126	21	35362848	G	A	A	1.02681	0.0841549	0.870676	1.21094	0.753248	0.992639	1	2792	109900	0.13532	2.1558e-07	A2_Trans	INTERGENIC_VARIANT	AFR
348.8	Encephalopathy, not elsewhere classified	neurological	rs9367106	LOC100505711	6	41483390	G	C	C	0.978902	0.0678342	0.857035	1.1181	0.753252	0.992639	1	1906	113138	0.20225	3.4038e-11	B2_trans	INTERGENIC_VARIANT	AFR
425	Cardiomyopathy	circulatory system	rs9268576	HLA-DRA	6	32395641	T	C	C	1.00942	0.029837	0.952085	1.07021	0.753273	0.992639	1	2986	107356	0.095134	9.9752e-07	B2_trans	INTERGENIC_VARIANT	AFR
474.1	Acute tonsillitis	respiratory	rs7960611	CLEC1A	12	10230416	G	A	A	0.975643	0.0784499	0.836593	1.1378	0.753275	0.992639	1	1654	114531	-0.1584	3.3086e-07	A2_Trans	CODING_TRANSCRIPT_INTRON_VARIANT	AFR
337	Disorders of the autonomic nervous system	neurological	rs55654108	PDCL3P4	3	101425703	A	G	G	0.989272	0.034316	0.924923	1.0581	0.753277	0.992639	1	3761	110517	-0.05662	1.0636e-06	B2_trans	INTERGENIC_VARIANT	AFR
1004	NA	NA	rs9461128	TMEM14B	6	10753875	T	C	C	0.986102	0.0445288	0.903689	1.07603	0.75329	0.992639	1	2323	113009	0.13046	3.4269e-06	B2_trans	CODING_TRANSCRIPT_INTRON_VARIANT	AFR
386.9	Dizziness and giddiness (Light-headedness and vertigo)	sense organs	rs2277732	DPP9	19	4723670	C	A	A	1.00667	0.0211366	0.965814	1.04924	0.753303	0.992639	1	13668	89915	0.11697	6.1912e-22	B2_trans,A2_Trans	FIVE_PRIME_UTR_INTRON_VARIANT	AFR
565	Anal and rectal conditions	digestive	rs505922	ABO	9	136149229	T	C	C	1.00683	0.0216596	0.964983	1.05049	0.753306	0.992639	1	6754	105048	-0.099884	2.0889e-20	B2_trans	CODING_TRANSCRIPT_INTRON_VARIANT	AFR
401.22	Hypertensive chronic kidney disease	circulatory system	rs5023077	FBRSL1	12	133141973	T	C	C	0.99449	0.0175803	0.960807	1.02935	0.75332	0.992639	1	5436	98822	-0.090901	1.5172e-06	A2_Trans	CODING_TRANSCRIPT_INTRON_VARIANT	AFR
222	Benign neoplasm of male genital organs	neoplasms	rs111837807	CCHCR1	6	31121232	T	C	C	0.969903	0.0972441	0.801593	1.17355	0.753331	0.992639	1	2302	113223	0.20363	2.152e-11	A2_Trans,B2_trans	CODING_TRANSCRIPT_INTRON_VARIANT	AFR
536.3	Gastroparesis	digestive	rs9497053	UTRN	6	145026256	G	A	A	0.983545	0.0528015	0.886849	1.09078	0.75335	0.992639	1	723	115139	-0.064841	1.0064e-06	B2_trans	CODING_TRANSCRIPT_INTRON_VARIANT	AFR
242.3	Exophthalmos	endocrine/metabolic	rs35508621	LZTFL1	3	45880481	T	C	C	1.08761	0.267291	0.644105	1.83651	0.753358	0.992639	1	636	115468	0.38931	6.0917e-89	B2_trans	CODING_TRANSCRIPT_INTRON_VARIANT	AFR
198.2	Secondary malignancy of respiratory organs	neoplasms	rs55654108	PDCL3P4	3	101425703	A	G	G	1.02134	0.067216	0.895278	1.16516	0.753359	0.992639	1	408	115660	-0.05662	1.0636e-06	B2_trans	INTERGENIC_VARIANT	AFR
1015	NA	NA	rs467843	TRAPPC13	5	64945715	A	G	G	1.00614	0.0194705	0.968464	1.04527	0.753373	0.992639	1	9782	100518	-0.089724	1.7259e-06	A2_Trans	CODING_TRANSCRIPT_INTRON_VARIANT	AFR
345.11	Generalized convulsive epilepsy	neurological	rs35508621	LZTFL1	3	45880481	T	C	C	1.1016	0.307971	0.60239	2.0145	0.753378	0.992639	1	580	115689	0.38931	6.0917e-89	B2_trans	CODING_TRANSCRIPT_INTRON_VARIANT	AFR
701.4	Keloid scar	dermatologic	rs622568	SEC61G	7	54647894	A	C	C	1.01016	0.032181	0.948415	1.07593	0.753382	0.992639	1	1755	112753	0.11965	2.6006e-06	A2_Trans	INTERGENIC_VARIANT	AFR
302	Sexual and gender identity disorders	mental disorders	rs67959919	LZTFL1	3	45871908	G	A	A	0.952761	0.154028	0.70449	1.28853	0.75339	0.992639	1	2650	112296	0.59355	1.6043e-80	A2_Trans	CODING_TRANSCRIPT_INTRON_VARIANT	AFR
788	Syncope and collapse	symptoms	rs2277732	DPP9	19	4723670	C	A	A	1.00767	0.0243214	0.960763	1.05687	0.753391	0.992639	1	6956	100318	0.11697	6.1912e-22	B2_trans,A2_Trans	FIVE_PRIME_UTR_INTRON_VARIANT	AFR
283	Acquired hemolytic anemias	hematopoietic	rs7089827	TFAM	10	60157611	C	T	T	1.03201	0.10028	0.847859	1.25615	0.753396	0.992639	1	324	116095	-0.14471	2.0338e-06	A2_Trans	THREE_PRIME_UTR_EXON_VARIANT	AFR
520.1	Hereditary disturbances in tooth structure	digestive	rs60869999	MYO1C	17	1390948	A	T	T	0.966649	0.107972	0.782282	1.19447	0.7534	0.992639	1	1770	114473	0.059541	2.9039e-06	B2_trans	CODING_TRANSCRIPT_INTRON_VARIANT	AFR
707.2	Chronic ulcer of leg or foot	dermatologic	rs10774679	OAS3	12	113374748	C	T	T	0.992296	0.0246187	0.945553	1.04135	0.75342	0.992639	1	2220	110432	0.075824	4.6954e-12	B2_trans	UPSTREAM_GENE_VARIANT	AFR
741.3	Difficulty in walking	musculoskeletal	rs732990	CIB4	2	26842146	C	G	G	0.994025	0.0190776	0.957544	1.0319	0.753434	0.992639	1	7371	101467	0.056389	5.6358e-07	B2_trans	CODING_TRANSCRIPT_INTRON_VARIANT	AFR
473	Diseases of the larynx and vocal cords	respiratory	rs35705950	MUC5B	11	1241221	G	T	T	1.02346	0.0738298	0.885577	1.18281	0.753468	0.992639	1	2915	109208	-0.11177	1.2224e-08	B2_trans,A2_Trans	UPSTREAM_GENE_VARIANT	AFR
433	Cerebrovascular disease	circulatory system	rs12660421	FOXP4-AS1	6	41488378	G	A	A	1.00818	0.0259285	0.958222	1.06073	0.753486	0.992639	1	6599	94957	0.35506	1.1424e-09	A2_Trans	DOWNSTREAM_GENE_VARIANT	AFR
585.34	Chronic Kidney Disease, Stage IV	genitourinary	rs60305836	CDH8	16	61709381	A	C	C	0.990837	0.0293137	0.935514	1.04943	0.753513	0.992639	1	1167	111641	0.086719	1.1846e-06	B2_trans	CODING_TRANSCRIPT_INTRON_VARIANT	AFR
217	Vascular hamartomas and non-neoplastic nevi	neoplasms	rs67579710	THBS3	1	155173527	G	A	A	1.0223	0.0702293	0.890836	1.17316	0.753523	0.992639	1	2060	114046	-0.10348	1.0252e-09	B2_trans	CODING_TRANSCRIPT_INTRON_VARIANT	AFR
626.11	Absent or infrequent menstruation	genitourinary	rs721917	SFTPD	10	81706324	A	G	G	0.980881	0.06148	0.86953	1.10649	0.753529	0.992639	1	910	115178	0.055247	2.0819e-07	B2_trans	SYNONYMOUS_VARIANT	AFR
772.1	Muscular wasting and disuse atrophy	symptoms	rs117169628	SLC22A31	16	89262657	G	A	A	0.933593	0.218865	0.607938	1.43369	0.753551	0.992639	1	746	115437	0.081201	5.77e-07	B2_trans	SYNONYMOUS_VARIANT	AFR
587	Kidney replaced by transpant	genitourinary	rs12259804	PLEKHS1	10	115573378	T	C	C	0.904532	0.319595	0.483486	1.69225	0.753559	0.992639	1	214	115667	-0.27547	4.8674e-08	A2_Trans	INTERGENIC_VARIANT	AFR
458.1	Orthostatic hypotension	circulatory system	rs77534576	DLX4	17	47940666	C	T	T	0.934244	0.216659	0.610998	1.4285	0.753567	0.992639	1	4409	109834	0.20794	1.7585e-10	B2_trans	INTERGENIC_VARIANT	AFR
244.2	Acquired hypothyroidism	endocrine/metabolic	rs7579014	BCL11A	2	60707894	G	A	A	1.0203	0.0640077	0.900002	1.15667	0.753574	0.992639	1	803	115283	-0.05629	1.2614e-06	B2_trans	CODING_TRANSCRIPT_INTRON_VARIANT	AFR
253	Disorders of the pituitary gland and its hypothalamic control	endocrine/metabolic	rs1878527	ANKRD30BL	2	133056313	T	C	C	1.0149	0.0471006	0.9254	1.11305	0.753575	0.992639	1	1294	113832	-0.077457	2.0215e-06	B2_trans	INTERGENIC_VARIANT	AFR
411.8	Other chronic ischemic heart disease, unspecified	circulatory system	rs7671107	LOC101929161	4	25449225	G	A	A	0.994699	0.0169326	0.962229	1.02826	0.75358	0.992639	1	4940	101335	-0.064456	1.0803e-06	B2_trans	INTERGENIC_VARIANT	AFR
353.2	Nerve root lesions	neurological	rs11234800	ME3	11	86479407	G	C	C	0.958794	0.134047	0.737266	1.24689	0.753588	0.992639	1	1882	113686	-0.077173	3.0702e-06	B2_trans	INTERGENIC_VARIANT	AFR
285	Other anemias	hematopoietic	rs1878527	ANKRD30BL	2	133056313	T	C	C	1.00412	0.0130935	0.978678	1.03022	0.753607	0.992639	1	11681	75511	-0.077457	2.0215e-06	B2_trans	INTERGENIC_VARIANT	AFR
372	Disorders of conjunctiva	sense organs	rs10086829	COL14A1	8	121149129	G	A	A	1.01088	0.0344663	0.944845	1.08152	0.753607	0.992639	1	6544	106186	-0.097352	3.8599e-06	A2_Trans	FIVE_PRIME_UTR_INTRON_VARIANT	AFR
379.2	Disorders of vitreous body	sense organs	rs2924480	ELF5	11	34529831	T	C	C	0.993019	0.0223203	0.950514	1.03742	0.753613	0.992639	1	7042	101457	-0.11648	2.817e-07	A2_Trans	CODING_TRANSCRIPT_INTRON_VARIANT	AFR
819	Skull and face fracture and other intercranial injury	injuries & poisonings	rs76073397	MIR548H2	16	11386452	T	C	C	1.02888	0.0907068	0.861299	1.22906	0.753633	0.992639	1	3308	108935	0.14454	9.6663e-07	A2_Trans,B2_trans	INTERGENIC_VARIANT	AFR
574.2	Calculus of bile duct	digestive	rs915823	TMPRSS2	21	42851454	A	C	C	0.968835	0.100881	0.795023	1.18065	0.753635	0.992639	1	560	115670	-0.066039	1.6687e-06	B2_trans	CODING_TRANSCRIPT_INTRON_VARIANT	AFR
345.12	Partial epilepsy	neurological	rs75505823	LRP1	12	57540956	G	T	T	1.07727	0.237156	0.676794	1.71472	0.753641	0.992639	1	859	114707	-0.20852	3.0745e-06	A2_Trans	CODING_TRANSCRIPT_INTRON_VARIANT	AFR
521.1	Dental caries	digestive	rs55654108	PDCL3P4	3	101425703	A	G	G	0.996603	0.0108443	0.975644	1.01801	0.753652	0.992639	1	9914	71372	-0.05662	1.0636e-06	B2_trans	INTERGENIC_VARIANT	AFR
253.4	Anterior pituitary disorders	endocrine/metabolic	rs1405655	NR1H2	19	50882619	T	C	C	1.02115	0.0667091	0.896	1.16379	0.753677	0.992639	1	573	115609	0.075181	1.1208e-11	B2_trans,A2_Trans	CODING_TRANSCRIPT_INTRON_VARIANT	AFR
530.12	Ulcer of esophagus	digestive	rs9461128	TMEM14B	6	10753875	T	C	C	1.03376	0.105802	0.840155	1.27197	0.753678	0.992639	1	498	115939	0.13046	3.4269e-06	B2_trans	CODING_TRANSCRIPT_INTRON_VARIANT	AFR
296	Mood disorders	mental disorders	rs7671107	LOC101929161	4	25449225	G	A	A	1.00316	0.0100621	0.983572	1.02314	0.753694	0.992639	1	7854	48019	-0.064456	1.0803e-06	B2_trans	INTERGENIC_VARIANT	AFR
200.1	Polycythemia vera	neoplasms	rs2277732	DPP9	19	4723670	C	A	A	0.953841	0.150619	0.710017	1.28139	0.753702	0.992639	1	185	116256	0.11697	6.1912e-22	B2_trans,A2_Trans	FIVE_PRIME_UTR_INTRON_VARIANT	AFR
372	Disorders of conjunctiva	sense organs	rs35508621	LZTFL1	3	45880481	T	C	C	1.0327	0.102544	0.84467	1.26258	0.753715	0.992639	1	6544	106186	0.38931	6.0917e-89	B2_trans	CODING_TRANSCRIPT_INTRON_VARIANT	AFR
255.2	Adrenal hypofunction	endocrine/metabolic	rs55654108	PDCL3P4	3	101425703	A	G	G	0.973433	0.0858213	0.822726	1.15175	0.753716	0.992639	1	399	115895	-0.05662	1.0636e-06	B2_trans	INTERGENIC_VARIANT	AFR
173	Neoplasm of uncertain behavior of skin	neoplasms	rs2277732	DPP9	19	4723670	C	A	A	0.982082	0.0576292	0.87719	1.09952	0.753716	0.992639	1	5199	109936	0.11697	6.1912e-22	B2_trans,A2_Trans	FIVE_PRIME_UTR_INTRON_VARIANT	AFR
295.3	Psychosis	mental disorders	rs9268576	HLA-DRA	6	32395641	T	C	C	1.00914	0.0289983	0.953383	1.06816	0.75373	0.992639	1	3588	106455	0.095134	9.9752e-07	B2_trans	INTERGENIC_VARIANT	AFR
386.9	Dizziness and giddiness (Light-headedness and vertigo)	sense organs	rs1250993	LOC101929525	10	81399565	C	G	G	0.994877	0.016372	0.963459	1.02732	0.753731	0.992639	1	13668	89915	0.12403	5.3767e-08	A2_Trans	INTERGENIC_VARIANT	AFR
296.22	Major depressive disorder	mental disorders	rs72655853	SBSPON	8	73985608	A	G	G	0.988417	0.0371406	0.919022	1.06305	0.753749	0.992639	1	8435	62587	0.22523	8.3915e-07	A2_Trans	CODING_TRANSCRIPT_INTRON_VARIANT	AFR
368	Visual disturbances	sense organs	rs12259804	PLEKHS1	10	115573378	T	C	C	0.975167	0.0801661	0.833377	1.14108	0.753764	0.992639	1	15022	88438	-0.27547	4.8674e-08	A2_Trans	INTERGENIC_VARIANT	AFR
389.4	Tinnitus	sense organs	rs10129899	LINC00637	14	104330432	C	A	A	1.00655	0.0208195	0.966306	1.04847	0.753768	0.992639	1	11241	94362	-0.057002	2.1916e-06	B2_trans	INTERGENIC_VARIANT	AFR
592	Cystitis and urethritis	genitourinary	rs721917	SFTPD	10	81706324	A	G	G	1.00986	0.0312832	0.949802	1.07372	0.753771	0.992639	1	4867	109654	0.055247	2.0819e-07	B2_trans	SYNONYMOUS_VARIANT	AFR
378.5	Paralytic strabismus	sense organs	rs60869999	MYO1C	17	1390948	A	T	T	0.967773	0.104443	0.788627	1.18761	0.753793	0.992639	1	300	115913	0.059541	2.9039e-06	B2_trans	CODING_TRANSCRIPT_INTRON_VARIANT	AFR
706.2	Sebaceous cyst	dermatologic	rs72711165	TMEM65	8	125336564	T	C	C	0.984749	0.049001	0.894573	1.08402	0.753797	0.992639	1	7085	102034	0.18279	6.0907e-07	B2_trans	CODING_TRANSCRIPT_INTRON_VARIANT	AFR
696.42	Psoriatic arthropathy	dermatologic	rs76073397	MIR548H2	16	11386452	T	C	C	1.12878	0.386249	0.52946	2.40649	0.753808	0.992639	1	121	116347	0.14454	9.6663e-07	A2_Trans,B2_trans	INTERGENIC_VARIANT	AFR
272.13	Mixed hyperlipidemia	endocrine/metabolic	rs1250993	LOC101929525	10	81399565	C	G	G	1.00443	0.0140819	0.977083	1.03253	0.75381	0.992639	1	9092	88954	0.12403	5.3767e-08	A2_Trans	INTERGENIC_VARIANT	AFR
250.14	Type 1 diabetes with neurological manifestations	endocrine/metabolic	rs147812915	KAT7	17	47858295	C	T	T	0.909278	0.303256	0.501839	1.64751	0.753815	0.992639	1	1098	114799	0.23438	1.0943e-07	A2_Trans	INTERGENIC_VARIANT	AFR
626	Disorders of menstruation and other abnormal bleeding from female genital tract	genitourinary	rs35705950	MUC5B	11	1241221	G	T	T	1.02989	0.0939035	0.856758	1.238	0.753826	0.992639	1	1797	109350	-0.11177	1.2224e-08	B2_trans,A2_Trans	UPSTREAM_GENE_VARIANT	AFR
335	Multiple sclerosis	neurological	rs4830964	.	23	15515319	C	G	G	1.01889	0.0596724	0.906428	1.1453	0.753834	0.992639	1	255	115819	0.046578	2.9701e-06	B2_trans	SEQUENCE_VARIANT	AFR
256.4	Polycystic ovaries	endocrine/metabolic	rs35154152	THBS3	1	155172725	T	C	C	1.03178	0.0997771	0.848511	1.25464	0.753843	0.992639	1	136	116251	-0.20528	2.3574e-11	A2_Trans	SYNONYMOUS_VARIANT	AFR
747.11	Cardiac shunt/ heart septal defect	congenital anomalies	rs35508621	LZTFL1	3	45880481	T	C	C	1.13125	0.393284	0.523353	2.44525	0.753844	0.992639	1	311	116128	0.38931	6.0917e-89	B2_trans	CODING_TRANSCRIPT_INTRON_VARIANT	AFR
289.9	Abnormality of red blood cells	hematopoietic	rs5023077	FBRSL1	12	133141973	T	C	C	0.966298	0.109328	0.779921	1.19721	0.753844	0.992639	1	969	115435	-0.090901	1.5172e-06	A2_Trans	CODING_TRANSCRIPT_INTRON_VARIANT	AFR
276.11	Hyperosmolality and/or hypernatremia	endocrine/metabolic	rs7960611	CLEC1A	12	10230416	G	A	A	0.977531	0.0724736	0.848088	1.12673	0.753847	0.992639	1	1322	114781	-0.1584	3.3086e-07	A2_Trans	CODING_TRANSCRIPT_INTRON_VARIANT	AFR
851	Complications of transplants and reattached limbs	injuries & poisonings	rs12567716	FOXD2	1	48197570	T	C	C	1.02748	0.0864656	0.86731	1.21723	0.753869	0.992639	1	1781	113513	-0.090753	1.4878e-06	B2_trans	INTERGENIC_VARIANT	AFR
289	Other diseases of blood and blood-forming organs	hematopoietic	rs9268576	HLA-DRA	6	32395641	T	C	C	1.02334	0.0735958	0.885884	1.18213	0.753869	0.992639	1	2334	113366	0.095134	9.9752e-07	B2_trans	INTERGENIC_VARIANT	AFR
375	Disorders of lacrimal system	sense organs	rs35705950	MUC5B	11	1241221	G	T	T	1.06121	0.189518	0.731955	1.53858	0.753903	0.992639	1	950	115107	-0.11177	1.2224e-08	B2_trans,A2_Trans	UPSTREAM_GENE_VARIANT	AFR
427.2	Atrial fibrillation and flutter	circulatory system	rs1405655	NR1H2	19	50882619	T	C	C	1.0054	0.0171826	0.972106	1.03984	0.753905	0.992639	1	2935	105422	0.075181	1.1208e-11	B2_trans,A2_Trans	CODING_TRANSCRIPT_INTRON_VARIANT	AFR
041	Bacterial infection NOS	infectious diseases	rs10129899	LINC00637	14	104330432	C	A	A	1.00739	0.0234786	0.962081	1.05483	0.753911	0.992639	1	9245	98884	-0.057002	2.1916e-06	B2_trans	INTERGENIC_VARIANT	AFR
291.1	Transient mental disorders due to conditions classified elsewhere	mental disorders	rs5023077	FBRSL1	12	133141973	T	C	C	0.963174	0.119694	0.761766	1.21783	0.75392	0.992639	1	375	116073	-0.090901	1.5172e-06	A2_Trans	CODING_TRANSCRIPT_INTRON_VARIANT	AFR
586.2	Cyst of kidney, acquired	genitourinary	rs10129899	LINC00637	14	104330432	C	A	A	1.01243	0.0394212	0.937155	1.09376	0.753927	0.992639	1	3772	110036	-0.057002	2.1916e-06	B2_trans	INTERGENIC_VARIANT	AFR
411.1	Unstable angina (intermediate coronary syndrome)	circulatory system	rs12567716	FOXD2	1	48197570	T	C	C	1.01868	0.0590497	0.907351	1.14367	0.753929	0.992639	1	3951	109709	-0.090753	1.4878e-06	B2_trans	INTERGENIC_VARIANT	AFR
979	Adverse drug events and drug allergies	injuries & poisonings	rs9497053	UTRN	6	145026256	G	A	A	1.00981	0.0311572	0.949993	1.0734	0.753944	0.992639	1	5572	108748	-0.064841	1.0064e-06	B2_trans	CODING_TRANSCRIPT_INTRON_VARIANT	AFR
454.11	Varicose veins of lower extremity, symptomtic	circulatory system	rs55654108	PDCL3P4	3	101425703	A	G	G	1.01341	0.0424949	0.932423	1.10143	0.753947	0.992639	1	1403	113740	-0.05662	1.0636e-06	B2_trans	INTERGENIC_VARIANT	AFR
281.13	Folate-deficiency anemia	hematopoietic	rs495828	ABO	9	136154867	G	T	T	0.966162	0.109828	0.779048	1.19822	0.753954	0.992639	1	519	115781	-0.13432	6.5649e-10	A2_Trans	UPSTREAM_GENE_VARIANT	AFR
751.1	Congenital anomalies of genital organs	congenital anomalies	rs7671107	LOC101929161	4	25449225	G	A	A	0.97419	0.0834292	0.827234	1.14725	0.753955	0.992639	1	1239	115058	-0.064456	1.0803e-06	B2_trans	INTERGENIC_VARIANT	AFR
707.3	Chronic ulcer of unspecified site	dermatologic	rs505922	ABO	9	136149229	T	C	C	1.01407	0.0445661	0.929248	1.10663	0.753957	0.992639	1	1843	113724	-0.099884	2.0889e-20	B2_trans	CODING_TRANSCRIPT_INTRON_VARIANT	AFR
766	Neuralgia, neuritis, and radiculitis NOS	symptoms	rs505922	ABO	9	136149229	T	C	C	1.008	0.0254317	0.958989	1.05952	0.753993	0.992639	1	5980	107204	-0.099884	2.0889e-20	B2_trans	CODING_TRANSCRIPT_INTRON_VARIANT	AFR
371.3	Inflammation of eyelids	sense organs	rs505922	ABO	9	136149229	T	C	C	0.994899	0.016321	0.963577	1.02724	0.754006	0.992639	1	9718	97898	-0.099884	2.0889e-20	B2_trans	CODING_TRANSCRIPT_INTRON_VARIANT	AFR
353.2	Nerve root lesions	neurological	rs9501257	HLA-DPB1	6	33055355	A	G	G	1.01378	0.0436887	0.930588	1.10442	0.754009	0.992639	1	1882	113686	0.17269	4.1339e-08	A2_Trans	THREE_PRIME_UTR_EXON_VARIANT	AFR
433.8	Late effects of cerebrovascular disease	circulatory system	rs7579014	BCL11A	2	60707894	G	A	A	1.00709	0.0225544	0.963543	1.05261	0.754018	0.992639	1	2457	109268	-0.05629	1.2614e-06	B2_trans	CODING_TRANSCRIPT_INTRON_VARIANT	AFR
743.9	Osteopenia or other disorder of bone and cartilage	musculoskeletal	rs10774679	OAS3	12	113374748	C	T	T	1.00878	0.0278924	0.95511	1.06546	0.754041	0.992639	1	3549	109988	0.075824	4.6954e-12	B2_trans	UPSTREAM_GENE_VARIANT	AFR
599.5	Frequency of urination and polyuria	genitourinary	rs34488998	NKAIN3	8	63408372	G	A	A	0.971098	0.0936073	0.808322	1.16665	0.75405	0.992639	1	9770	97350	0.1355	3.4644e-06	B2_trans	CODING_TRANSCRIPT_INTRON_VARIANT	AFR
585.31	Renal dialysis	genitourinary	rs8080583	KANSL1	17	44162597	C	A	A	1.00972	0.030864	0.950446	1.07268	0.754083	0.992639	1	440	113624	-0.12662	2.0785e-08	A2_Trans	CODING_TRANSCRIPT_INTRON_VARIANT	AFR
741.2	Stiffness of joint	musculoskeletal	rs505922	ABO	9	136149229	T	C	C	0.987351	0.0406403	0.911755	1.06921	0.754101	0.992639	1	2340	112983	-0.099884	2.0889e-20	B2_trans	CODING_TRANSCRIPT_INTRON_VARIANT	AFR
737	Curvature of spine	musculoskeletal	rs9577395	ATP11A	13	113534984	C	G	G	1.02835	0.0892662	0.863295	1.22497	0.754114	0.992639	1	2247	113451	0.064829	8.6068e-07	B2_trans,A2_Trans	CODING_TRANSCRIPT_INTRON_VARIANT	AFR
530.14	Reflux esophagitis	digestive	rs62200027	CASC20	20	6469515	G	A	A	1.01316	0.0417523	0.933555	1.09956	0.754117	0.992639	1	3835	110083	-0.053006	3.3456e-06	B2_trans,A2_Trans	NON_CODING_TRANSCRIPT_INTRON_VARIANT	AFR
300.3	Obsessive-compulsive disorders	mental disorders	rs13179014	SPEF2	5	35693227	A	C	C	1.02301	0.0726395	0.887257	1.17954	0.754134	0.992639	1	577	115381	-0.061249	6.1057e-07	B2_trans	CODING_TRANSCRIPT_INTRON_VARIANT	AFR
443.1	Raynaud's syndrome	circulatory system	rs2284028	NCF4	22	37265172	A	C	C	1.02797	0.0880703	0.864995	1.22164	0.754134	0.992639	1	228	116056	0.31271	4.1737e-06	A2_Trans	CODING_TRANSCRIPT_INTRON_VARIANT	AFR
289.4	Lymphadenitis	hematopoietic	rs4830964	.	23	15515319	C	G	G	1.00745	0.0237109	0.961706	1.05538	0.754138	0.992639	1	5130	107974	0.046578	2.9701e-06	B2_trans	SEQUENCE_VARIANT	AFR
288.1	Decreased white blood cell count	hematopoietic	rs721917	SFTPD	10	81706324	A	G	G	0.992084	0.0253782	0.943944	1.04268	0.754145	0.992639	1	2792	110550	0.055247	2.0819e-07	B2_trans	SYNONYMOUS_VARIANT	AFR
626.11	Absent or infrequent menstruation	genitourinary	rs7671107	LOC101929161	4	25449225	G	A	A	1.02156	0.0681158	0.893889	1.16747	0.754163	0.992639	1	910	115178	-0.064456	1.0803e-06	B2_trans	INTERGENIC_VARIANT	AFR
930	Allergic reaction to food	injuries & poisonings	rs1453205	LOC101928196	2	19901073	C	T	T	0.98195	0.0581657	0.876151	1.10053	0.754166	0.992639	1	1132	114875	0.096992	3.6368e-06	A2_Trans	INTERGENIC_VARIANT	AFR
389.1	Sensorineural hearing loss	sense organs	rs34488998	NKAIN3	8	63408372	G	A	A	0.977827	0.0716171	0.84977	1.12518	0.754217	0.992639	1	10523	87450	0.1355	3.4644e-06	B2_trans	CODING_TRANSCRIPT_INTRON_VARIANT	AFR
327.7	Sleep related movement disorders	neurological	rs7579014	BCL11A	2	60707894	G	A	A	0.989918	0.0323668	0.92907	1.05475	0.754231	0.992639	1	3113	111234	-0.05629	1.2614e-06	B2_trans	CODING_TRANSCRIPT_INTRON_VARIANT	AFR
796	Elevated prostate specific antigen [PSA]	genitourinary	rs34488998	NKAIN3	8	63408372	G	A	A	0.976672	0.0753978	0.8425	1.13221	0.754232	0.992639	1	3988	95674	0.1355	3.4644e-06	B2_trans	CODING_TRANSCRIPT_INTRON_VARIANT	AFR
280.2	Iron deficiency anemia secondary to blood loss (chronic)	hematopoietic	rs9497053	UTRN	6	145026256	G	A	A	0.988741	0.0361695	0.921075	1.06138	0.754238	0.992639	1	2577	112344	-0.064841	1.0064e-06	B2_trans	CODING_TRANSCRIPT_INTRON_VARIANT	AFR
395.2	Nonrheumatic aortic valve disorders	circulatory system	rs147812915	KAT7	17	47858295	C	T	T	1.05593	0.173835	0.751043	1.48457	0.754248	0.992639	1	2096	112490	0.23438	1.0943e-07	A2_Trans	INTERGENIC_VARIANT	AFR
367.4	NA	NA	rs915823	TMPRSS2	21	42851454	A	C	C	0.995288	0.0150889	0.966284	1.02516	0.75425	0.992639	1	18275	41412	-0.066039	1.6687e-06	B2_trans	CODING_TRANSCRIPT_INTRON_VARIANT	AFR
800.1	Fracture of neck of femur	injuries & poisonings	rs622568	SEC61G	7	54647894	A	C	C	0.979689	0.0655533	0.861567	1.11401	0.754259	0.992639	1	330	115821	0.11965	2.6006e-06	A2_Trans	INTERGENIC_VARIANT	AFR
585.1	Acute renal failure	genitourinary	rs76423999	SLC12A7	5	1098067	T	A	A	0.990999	0.0288882	0.936448	1.04873	0.754285	0.992639	1	8188	94783	0.18412	3.8813e-07	A2_Trans	CODING_TRANSCRIPT_INTRON_VARIANT	AFR
041.2	Streptococcus infection	infectious diseases	rs8080583	KANSL1	17	44162597	C	A	A	1.01856	0.0587401	0.907789	1.14284	0.754287	0.992639	1	1755	114211	-0.12662	2.0785e-08	A2_Trans	CODING_TRANSCRIPT_INTRON_VARIANT	AFR
157	Pancreatic cancer	neoplasms	rs11702230	LOC101928126	21	35377591	C	T	T	0.927141	0.241704	0.577307	1.48897	0.754293	0.992639	1	226	116036	0.099731	3.223e-09	B2_trans	INTERGENIC_VARIANT	AFR
535.6	Duodenitis	digestive	rs12809318	FBRSL1	12	133140840	T	C	C	1.02266	0.0716044	0.888757	1.17675	0.754294	0.992639	1	1745	114376	-0.062781	9.5289e-09	B2_trans	CODING_TRANSCRIPT_INTRON_VARIANT	AFR
362.8	Retinal hemorrhage/ischemia	sense organs	rs77534576	DLX4	17	47940666	C	T	T	1.09541	0.291165	0.619065	1.93828	0.754299	0.992639	1	2336	113184	0.20794	1.7585e-10	B2_trans	INTERGENIC_VARIANT	AFR
327.3	Sleep apnea	neurological	rs9268576	HLA-DRA	6	32395641	T	C	C	1.00455	0.0144973	0.976406	1.0335	0.754305	0.992639	1	5667	69843	0.095134	9.9752e-07	B2_trans	INTERGENIC_VARIANT	AFR
464	Acute sinusitis	respiratory	rs766826	ELF5	11	34528766	C	T	T	0.993114	0.02208	0.951052	1.03704	0.754312	0.992639	1	12326	96913	-0.082134	1.155e-11	B2_trans	CODING_TRANSCRIPT_INTRON_VARIANT	AFR
754.2	Spondylolisthesis, congenital	congenital anomalies	rs505922	ABO	9	136149229	T	C	C	0.975466	0.0793737	0.834928	1.13966	0.754318	0.992639	1	451	115870	-0.099884	2.0889e-20	B2_trans	CODING_TRANSCRIPT_INTRON_VARIANT	AFR
332	Parkinson's disease	neurological	rs6869036	MGAT1	5	180223327	C	T	T	0.949116	0.166882	0.684335	1.31634	0.754325	0.992639	1	341	115718	0.25536	1.7578e-06	A2_Trans	FIVE_PRIME_UTR_INTRON_VARIANT	AFR
457.3	Encounter for long-term (current) use of aspirin	circulatory system	rs915823	TMPRSS2	21	42851454	A	C	C	0.982712	0.0557257	0.881034	1.09613	0.754327	0.992639	1	3171	112046	-0.066039	1.6687e-06	B2_trans	CODING_TRANSCRIPT_INTRON_VARIANT	AFR
053.1	Herpes zoster with nervous system complications	infectious diseases	rs12567716	FOXD2	1	48197570	T	C	C	1.04818	0.15036	0.780635	1.40741	0.75433	0.992639	1	488	115754	-0.090753	1.4878e-06	B2_trans	INTERGENIC_VARIANT	AFR
362.26	Macular puckering of retina	sense organs	rs10774671	OAS1	12	113357193	G	A	A	0.990606	0.0301634	0.93374	1.05094	0.754351	0.992639	1	2144	112154	0.12569	3.6032e-11	A2_Trans	SPLICE_ACCEPTOR_VARIANT	AFR
191.1	Cancer of brain and nervous system	neoplasms	rs505922	ABO	9	136149229	T	C	C	1.02854	0.0899386	0.862314	1.22681	0.754366	0.992639	1	338	116063	-0.099884	2.0889e-20	B2_trans	CODING_TRANSCRIPT_INTRON_VARIANT	AFR
706.8	Other specified diseases of sebaceous glands	dermatologic	rs2277732	DPP9	19	4723670	C	A	A	1.00969	0.030827	0.950491	1.07258	0.754417	0.992639	1	8550	102481	0.11697	6.1912e-22	B2_trans,A2_Trans	FIVE_PRIME_UTR_INTRON_VARIANT	AFR
994.1	Systemic inflammatory response syndrome (SIRS)	injuries & poisonings	rs1250993	LOC101929525	10	81399565	C	G	G	1.03643	0.11442	0.828223	1.29699	0.754462	0.992639	1	901	115540	0.12403	5.3767e-08	A2_Trans	INTERGENIC_VARIANT	AFR
801.1	Fracture of foot	injuries & poisonings	rs7560588	BCL11A	2	60727416	G	A	A	1.01723	0.0546099	0.913973	1.13214	0.754464	0.992639	1	776	114251	-0.12371	2.3396e-07	A2_Trans	CODING_TRANSCRIPT_INTRON_VARIANT	AFR
804	Fracture of hand or wrist	injuries & poisonings	rs505922	ABO	9	136149229	T	C	C	1.00878	0.0279478	0.955008	1.06558	0.754465	0.992639	1	1910	111890	-0.099884	2.0889e-20	B2_trans	CODING_TRANSCRIPT_INTRON_VARIANT	AFR
275.51	Hypocalcemia	endocrine/metabolic	rs10129899	LINC00637	14	104330432	C	A	A	1.02596	0.0819473	0.873728	1.20471	0.754478	0.992639	1	1170	114840	-0.057002	2.1916e-06	B2_trans	INTERGENIC_VARIANT	AFR
798.1	Chronic fatigue syndrome	symptoms	rs78313563	ESS2	22	19136365	G	A	A	1.06161	0.191163	0.729869	1.54412	0.754483	0.992639	1	1522	114632	0.40873	6.5914e-07	A2_Trans	UPSTREAM_GENE_VARIANT	AFR
755.1	Congenital deformities of feet	congenital anomalies	rs8052423	SLC22A31	16	89269178	G	T	T	1.00812	0.0258591	0.958298	1.06053	0.754487	0.992639	1	4917	106737	0.13037	1.0019e-06	A2_Trans	UPSTREAM_GENE_VARIANT	AFR
524.3	Anomalies of tooth position/malocclusion	digestive	rs111837807	CCHCR1	6	31121232	T	C	C	1.02634	0.0831332	0.872021	1.20796	0.754507	0.992639	1	2632	112553	0.20363	2.152e-11	A2_Trans,B2_trans	CODING_TRANSCRIPT_INTRON_VARIANT	AFR
361.1	Retinal detachment with retinal defect	sense organs	rs10086829	COL14A1	8	121149129	G	A	A	1.02457	0.0776246	0.879969	1.19293	0.754509	0.992639	1	560	115357	-0.097352	3.8599e-06	A2_Trans	FIVE_PRIME_UTR_INTRON_VARIANT	AFR
740	Osteoarthrosis	musculoskeletal	rs1405655	NR1H2	19	50882619	T	C	C	0.997013	0.00956818	0.97849	1.01589	0.754534	0.992639	1	13114	53425	0.075181	1.1208e-11	B2_trans,A2_Trans	CODING_TRANSCRIPT_INTRON_VARIANT	AFR
709.2	Sicca syndrome	dermatologic	rs622568	SEC61G	7	54647894	A	C	C	0.974563	0.082413	0.829201	1.14541	0.754547	0.992639	1	530	115814	0.11965	2.6006e-06	A2_Trans	INTERGENIC_VARIANT	AFR
227	Benign neoplasm of other endocrine glands and related structures	neoplasms	rs61667602	CRHR1	17	43785349	T	C	C	0.982152	0.0576049	0.877295	1.09954	0.754564	0.992639	1	986	113693	-0.093554	9.1279e-12	B2_trans	FIVE_PRIME_UTR_INTRON_VARIANT	AFR
379.1	Scleritis and episcleritis	sense organs	rs4830964	.	23	15515319	C	G	G	1.0172	0.0545574	0.914046	1.132	0.754565	0.992639	1	537	115463	0.046578	2.9701e-06	B2_trans	SEQUENCE_VARIANT	AFR
840	Sprains and strains	injuries & poisonings	rs117169628	SLC22A31	16	89262657	G	A	A	0.987358	0.0406987	0.911658	1.06934	0.754576	0.992639	1	15880	84868	0.081201	5.77e-07	B2_trans	SYNONYMOUS_VARIANT	AFR
592.11	Acute cystitis	genitourinary	rs72711165	TMEM65	8	125336564	T	C	C	1.06636	0.205533	0.712776	1.59534	0.754584	0.992639	1	1612	114688	0.18279	6.0907e-07	B2_trans	CODING_TRANSCRIPT_INTRON_VARIANT	AFR
870	Open wounds of head; neck; and trunk	injuries & poisonings	rs12259804	PLEKHS1	10	115573378	T	C	C	1.04585	0.143397	0.789601	1.38525	0.754586	0.992639	1	6232	106977	-0.27547	4.8674e-08	A2_Trans	INTERGENIC_VARIANT	AFR
442.11	Abdominal aortic aneurysm	circulatory system	rs505922	ABO	9	136149229	T	C	C	0.988165	0.0380893	0.917081	1.06476	0.754607	0.992639	1	1265	113853	-0.099884	2.0889e-20	B2_trans	CODING_TRANSCRIPT_INTRON_VARIANT	AFR
331	Other cerebral degenerations	neurological	rs2924480	ELF5	11	34529831	T	C	C	1.02869	0.0904944	0.8615	1.22833	0.754607	0.992639	1	1237	114985	-0.11648	2.817e-07	A2_Trans	CODING_TRANSCRIPT_INTRON_VARIANT	AFR
275.3	Disorders of magnesium metabolism	endocrine/metabolic	rs111783124	LOC101928126	21	35362848	G	A	A	1.02874	0.0906543	0.861272	1.22877	0.754617	0.992639	1	3096	111218	0.13532	2.1558e-07	A2_Trans	INTERGENIC_VARIANT	AFR
313.2	Tics and stuttering	mental disorders	rs61667602	CRHR1	17	43785349	T	C	C	1.0529	0.164931	0.762075	1.45471	0.754624	0.992639	1	215	116232	-0.093554	9.1279e-12	B2_trans	FIVE_PRIME_UTR_INTRON_VARIANT	AFR
411.9	Other acute and subacute forms of ischemic heart disease	circulatory system	rs581342	LMNA	1	156095466	T	C	C	0.974813	0.0816248	0.830696	1.14393	0.754643	0.992639	1	1311	115034	0.090245	2.6355e-07	B2_trans	CODING_TRANSCRIPT_INTRON_VARIANT	AFR
588.1	Renal osteodystrophy	genitourinary	rs766826	ELF5	11	34528766	C	T	T	0.979419	0.0665451	0.859657	1.11587	0.754655	0.992639	1	596	115313	-0.082134	1.155e-11	B2_trans	CODING_TRANSCRIPT_INTRON_VARIANT	AFR
586	Other disorders of the kidney and ureters	genitourinary	rs67579710	THBS3	1	155173527	G	A	A	0.993964	0.0193721	0.956933	1.03243	0.754658	0.992639	1	8086	100315	-0.10348	1.0252e-09	B2_trans	CODING_TRANSCRIPT_INTRON_VARIANT	AFR
496.1	Emphysema	respiratory	rs35705950	MUC5B	11	1241221	G	T	T	0.964704	0.114986	0.770049	1.20857	0.754658	0.992639	1	2437	112392	-0.11177	1.2224e-08	B2_trans,A2_Trans	UPSTREAM_GENE_VARIANT	AFR
781	Symptoms involving nervous and musculoskeletal systems	symptoms	rs2924480	ELF5	11	34529831	T	C	C	1.01636	0.0519237	0.918014	1.12524	0.754672	0.992639	1	3740	111564	-0.11648	2.817e-07	A2_Trans	CODING_TRANSCRIPT_INTRON_VARIANT	AFR
271.3	Intestinal disaccharidase deficiencies and disaccharide malabsorption	endocrine/metabolic	rs78313563	ESS2	22	19136365	G	A	A	0.977237	0.0736875	0.845818	1.12908	0.754674	0.992639	1	4185	108657	0.40873	6.5914e-07	A2_Trans	UPSTREAM_GENE_VARIANT	AFR
875	Non-healing surgical wound	injuries & poisonings	rs7960611	CLEC1A	12	10230416	G	A	A	0.98143	0.0599886	0.872564	1.10388	0.75469	0.992639	1	910	114931	-0.1584	3.3086e-07	A2_Trans	CODING_TRANSCRIPT_INTRON_VARIANT	AFR
476	Allergic rhinitis	respiratory	rs60305836	CDH8	16	61709381	A	C	C	1.00398	0.0127088	0.97928	1.0293	0.754694	0.992639	1	13547	76008	0.086719	1.1846e-06	B2_trans	CODING_TRANSCRIPT_INTRON_VARIANT	AFR
301	Personality disorders	mental disorders	rs60869999	MYO1C	17	1390948	A	T	T	1.00895	0.0285172	0.954104	1.06695	0.754694	0.992639	1	3657	106608	0.059541	2.9039e-06	B2_trans	CODING_TRANSCRIPT_INTRON_VARIANT	AFR
594.3	Calculus of ureter	genitourinary	rs1405655	NR1H2	19	50882619	T	C	C	0.986661	0.0429808	0.906949	1.07338	0.754709	0.992639	1	862	114619	0.075181	1.1208e-11	B2_trans,A2_Trans	CODING_TRANSCRIPT_INTRON_VARIANT	AFR
568	Other disorders of peritoneum	digestive	rs13179014	SPEF2	5	35693227	A	C	C	1.02672	0.0844048	0.870176	1.21143	0.754717	0.992639	1	1093	115054	-0.061249	6.1057e-07	B2_trans	CODING_TRANSCRIPT_INTRON_VARIANT	AFR
594.2	Calculus of lower urinary tract	genitourinary	rs505922	ABO	9	136149229	T	C	C	0.976744	0.0753161	0.842697	1.13211	0.754718	0.992639	1	429	115854	-0.099884	2.0889e-20	B2_trans	CODING_TRANSCRIPT_INTRON_VARIANT	AFR
535.1	Acute gastritis	digestive	rs12809318	FBRSL1	12	133140840	T	C	C	0.98031	0.0636606	0.865317	1.11058	0.75475	0.992639	1	3123	112861	-0.062781	9.5289e-09	B2_trans	CODING_TRANSCRIPT_INTRON_VARIANT	AFR
747.1	Cardiac congenital anomalies	congenital anomalies	rs111837807	CCHCR1	6	31121232	T	C	C	0.955155	0.14688	0.716226	1.27379	0.754757	0.992639	1	1005	115164	0.20363	2.152e-11	A2_Trans,B2_trans	CODING_TRANSCRIPT_INTRON_VARIANT	AFR
428	Congestive heart failure; nonhypertensive	circulatory system	rs9461128	TMEM14B	6	10753875	T	C	C	0.995252	0.015235	0.965973	1.02542	0.754766	0.992639	1	4929	98194	0.13046	3.4269e-06	B2_trans	CODING_TRANSCRIPT_INTRON_VARIANT	AFR
743.1	Osteoporosis	musculoskeletal	rs62200027	CASC20	20	6469515	G	A	A	0.98545	0.04693	0.898851	1.08039	0.754797	0.992639	1	1557	112859	-0.053006	3.3456e-06	B2_trans,A2_Trans	NON_CODING_TRANSCRIPT_INTRON_VARIANT	AFR
851	Complications of transplants and reattached limbs	injuries & poisonings	rs60869999	MYO1C	17	1390948	A	T	T	0.981253	0.0605949	0.87137	1.10499	0.754798	0.992639	1	1781	113513	0.059541	2.9039e-06	B2_trans	CODING_TRANSCRIPT_INTRON_VARIANT	AFR
601.12	Chronic prostatitis	genitourinary	rs2277732	DPP9	19	4723670	C	A	A	1.01944	0.0616548	0.903404	1.15039	0.7548	0.992639	1	1937	113404	0.11697	6.1912e-22	B2_trans,A2_Trans	FIVE_PRIME_UTR_INTRON_VARIANT	AFR
306	Other mental disorder	mental disorders	rs10086829	COL14A1	8	121149129	G	A	A	1.00642	0.0204779	0.966822	1.04763	0.754818	0.992639	1	14529	89867	-0.097352	3.8599e-06	A2_Trans	FIVE_PRIME_UTR_INTRON_VARIANT	AFR
287.32	Secondary thrombocytopenia	hematopoietic	rs12809318	FBRSL1	12	133140840	T	C	C	1.02684	0.0848242	0.869564	1.21257	0.754829	0.992639	1	704	115580	-0.062781	9.5289e-09	B2_trans	CODING_TRANSCRIPT_INTRON_VARIANT	AFR
871.1	Open wound of hand except finger(s)	injuries & poisonings	rs13179014	SPEF2	5	35693227	A	C	C	0.97108	0.0939824	0.807713	1.16749	0.754844	0.992639	1	1521	114709	-0.061249	6.1057e-07	B2_trans	CODING_TRANSCRIPT_INTRON_VARIANT	AFR
573.9	Abnormal serum enzyme levels	digestive	rs77534576	DLX4	17	47940666	C	T	T	0.92433	0.251992	0.564067	1.51469	0.754846	0.992639	1	4417	110428	0.20794	1.7585e-10	B2_trans	INTERGENIC_VARIANT	AFR
370.1	Corneal ulcer	sense organs	rs7671107	LOC101929161	4	25449225	G	A	A	0.973779	0.0850945	0.824191	1.15052	0.754847	0.992639	1	270	116043	-0.064456	1.0803e-06	B2_trans	INTERGENIC_VARIANT	AFR
586	Other disorders of the kidney and ureters	genitourinary	rs495828	ABO	9	136154867	G	T	T	0.992505	0.0240952	0.946723	1.0405	0.754879	0.992639	1	8086	100315	-0.13432	6.5649e-10	A2_Trans	UPSTREAM_GENE_VARIANT	AFR
174	Breast cancer	neoplasms	rs11085727	TYK2	19	10466123	C	T	T	1.02384	0.075449	0.883096	1.187	0.754885	0.992639	1	403	115323	0.17253	2.3333e-18	A2_Trans,B2_trans	CODING_TRANSCRIPT_INTRON_VARIANT	AFR
274.1	Gout	endocrine/metabolic	rs10086829	COL14A1	8	121149129	G	A	A	1.0063	0.0201245	0.967383	1.04679	0.7549	0.992639	1	3466	100132	-0.097352	3.8599e-06	A2_Trans	FIVE_PRIME_UTR_INTRON_VARIANT	AFR
609	Male infertility and abnormal spermatozoa	genitourinary	rs35154152	THBS3	1	155172725	T	C	C	1.02092	0.0663348	0.896457	1.16267	0.754902	0.992639	1	960	115079	-0.20528	2.3574e-11	A2_Trans	SYNONYMOUS_VARIANT	AFR
433.1	Occlusion and stenosis of precerebral arteries	circulatory system	rs12259804	PLEKHS1	10	115573378	T	C	C	1.04855	0.151867	0.77861	1.41208	0.754908	0.992639	1	4181	109385	-0.27547	4.8674e-08	A2_Trans	INTERGENIC_VARIANT	AFR
426.7	Abnormal electrocardiogram [ECG] [EKG]	circulatory system	rs111783124	LOC101928126	21	35362848	G	A	A	1.01524	0.0484421	0.92328	1.11635	0.754919	0.992639	1	12815	94374	0.13532	2.1558e-07	A2_Trans	INTERGENIC_VARIANT	AFR
292.11	Aphasia	mental disorders	rs6869036	MGAT1	5	180223327	C	T	T	1.04784	0.149716	0.781371	1.40519	0.754927	0.992639	1	739	115241	0.25536	1.7578e-06	A2_Trans	FIVE_PRIME_UTR_INTRON_VARIANT	AFR
519	Other diseases of respiratory system, not elsewhere classified	respiratory	rs35154152	THBS3	1	155172725	T	C	C	1.00847	0.0270328	0.956432	1.06335	0.754949	0.992639	1	6814	105932	-0.20528	2.3574e-11	A2_Trans	SYNONYMOUS_VARIANT	AFR
728.71	Contracture of palmar fascia [Dupuytren's disease]	musculoskeletal	rs1878527	ANKRD30BL	2	133056313	T	C	C	1.02886	0.091147	0.860538	1.2301	0.754959	0.992639	1	388	115872	-0.077457	2.0215e-06	B2_trans	INTERGENIC_VARIANT	AFR
367.4	NA	NA	rs72655853	SBSPON	8	73985608	A	G	G	0.987029	0.0418321	0.909332	1.07137	0.754971	0.992639	1	18275	41412	0.22523	8.3915e-07	A2_Trans	CODING_TRANSCRIPT_INTRON_VARIANT	AFR
477	Epistaxis or throat hemorrhage	respiratory	rs7605877	FOXI3	2	88559025	T	C	C	0.990823	0.0295398	0.935087	1.04988	0.754976	0.992639	1	3355	110769	-0.071053	3.3369e-06	B2_trans	INTERGENIC_VARIANT	AFR
571	Chronic liver disease and cirrhosis	digestive	rs915823	TMPRSS2	21	42851454	A	C	C	0.992289	0.0248035	0.945204	1.04172	0.754976	0.992639	1	4974	103890	-0.066039	1.6687e-06	B2_trans	CODING_TRANSCRIPT_INTRON_VARIANT	AFR
345.1	Epilepsy	neurological	rs7605877	FOXI3	2	88559025	T	C	C	0.991492	0.0273796	0.939688	1.04615	0.754985	0.992639	1	1552	112141	-0.071053	3.3369e-06	B2_trans	INTERGENIC_VARIANT	AFR
362	Other retinal disorders	sense organs	rs117169628	SLC22A31	16	89262657	G	A	A	0.988003	0.0386757	0.915878	1.06581	0.754993	0.992639	1	10636	87061	0.081201	5.77e-07	B2_trans	SYNONYMOUS_VARIANT	AFR
512.9	Other dyspnea	respiratory	rs2924480	ELF5	11	34529831	T	C	C	1.00528	0.0168647	0.972591	1.03906	0.755004	0.992639	1	16868	84280	-0.11648	2.817e-07	A2_Trans	CODING_TRANSCRIPT_INTRON_VARIANT	AFR
378.5	Paralytic strabismus	sense organs	rs7605877	FOXI3	2	88559025	T	C	C	0.978708	0.0689717	0.854957	1.12037	0.755009	0.992639	1	300	115913	-0.071053	3.3369e-06	B2_trans	INTERGENIC_VARIANT	AFR
297	Suicidal ideation or attempt	mental disorders	rs9268576	HLA-DRA	6	32395641	T	C	C	1.00818	0.026102	0.957898	1.0611	0.75501	0.992639	1	5371	102795	0.095134	9.9752e-07	B2_trans	INTERGENIC_VARIANT	AFR
722.7	Intervertebral disc disorder with myelopathy	musculoskeletal	rs55654108	PDCL3P4	3	101425703	A	G	G	1.0131	0.041726	0.933548	1.09944	0.755031	0.992639	1	1542	113545	-0.05662	1.0636e-06	B2_trans	INTERGENIC_VARIANT	AFR
208	Benign neoplasm of colon	neoplasms	rs111783124	LOC101928126	21	35362848	G	A	A	1.01004	0.0320309	0.948583	1.07549	0.755039	0.992639	1	13200	73925	0.13532	2.1558e-07	A2_Trans	INTERGENIC_VARIANT	AFR
278.4	Abnormal weight gain	endocrine/metabolic	rs78313563	ESS2	22	19136365	G	A	A	0.949266	0.166878	0.684449	1.31654	0.755039	0.992639	1	2498	113434	0.40873	6.5914e-07	A2_Trans	UPSTREAM_GENE_VARIANT	AFR
618.1	Prolapse of vaginal walls	genitourinary	rs10774671	OAS1	12	113357193	G	A	A	0.972334	0.0899287	0.815207	1.15975	0.755052	0.992639	1	300	116106	0.12569	3.6032e-11	A2_Trans	SPLICE_ACCEPTOR_VARIANT	AFR
364.51	Fuchs' dystrophy	sense organs	rs11085727	TYK2	19	10466123	C	T	T	1.0353	0.111198	0.832558	1.28741	0.755053	0.992639	1	333	115943	0.17253	2.3333e-18	A2_Trans,B2_trans	CODING_TRANSCRIPT_INTRON_VARIANT	AFR
427.1	Paroxysmal tachycardia, unspecified	circulatory system	rs3746539	PTPRT	20	40702071	G	A	A	0.990245	0.0314254	0.931093	1.05315	0.755077	0.992639	1	2638	110651	0.05405	1.7723e-06	B2_trans	THREE_PRIME_UTR_EXON_VARIANT	AFR
282.9	Other hereditary hemolytic anemias	hematopoietic	rs7960611	CLEC1A	12	10230416	G	A	A	0.978674	0.069103	0.854707	1.12062	0.755078	0.992639	1	477	115565	-0.1584	3.3086e-07	A2_Trans	CODING_TRANSCRIPT_INTRON_VARIANT	AFR
715	Other inflammatory spondylopathies	musculoskeletal	rs10086829	COL14A1	8	121149129	G	A	A	1.01603	0.050981	0.919414	1.1228	0.755094	0.992639	1	1992	112913	-0.097352	3.8599e-06	A2_Trans	FIVE_PRIME_UTR_INTRON_VARIANT	AFR
535.9	Gastritis and duodenitis, NOS	digestive	rs505922	ABO	9	136149229	T	C	C	1.00883	0.0281793	0.95462	1.06611	0.755135	0.992639	1	6868	106989	-0.099884	2.0889e-20	B2_trans	CODING_TRANSCRIPT_INTRON_VARIANT	AFR
303.3	Psychogenic disorder	mental disorders	rs9577395	ATP11A	13	113534984	C	G	G	0.95026	0.163609	0.68957	1.3095	0.755162	0.992639	1	953	115413	0.064829	8.6068e-07	B2_trans,A2_Trans	CODING_TRANSCRIPT_INTRON_VARIANT	AFR
571.8	Liver abscess and sequelae of chronic liver disease	digestive	rs55654108	PDCL3P4	3	101425703	A	G	G	1.01705	0.0542244	0.914508	1.1311	0.755163	0.992639	1	988	114755	-0.05662	1.0636e-06	B2_trans	INTERGENIC_VARIANT	AFR
280.2	Iron deficiency anemia secondary to blood loss (chronic)	hematopoietic	rs9367106	LOC100505711	6	41483390	G	C	C	0.979753	0.0655978	0.861548	1.11417	0.755171	0.992639	1	2577	112344	0.20225	3.4038e-11	B2_trans	INTERGENIC_VARIANT	AFR
276.4	Acid-base balance disorder	endocrine/metabolic	rs5023077	FBRSL1	12	133141973	T	C	C	1.00947	0.0302197	0.951414	1.07106	0.755177	0.992639	1	4480	108512	-0.090901	1.5172e-06	A2_Trans	CODING_TRANSCRIPT_INTRON_VARIANT	AFR
456	Chronic venous insufficiency [CVI]	circulatory system	rs13179014	SPEF2	5	35693227	A	C	C	1.00927	0.0295776	0.952421	1.0695	0.755178	0.992639	1	3907	108193	-0.061249	6.1057e-07	B2_trans	CODING_TRANSCRIPT_INTRON_VARIANT	AFR
636	Early or threatened labor; hemorrhage in early pregnancy	pregnancy complications	rs5023077	FBRSL1	12	133141973	T	C	C	0.968304	0.103298	0.790831	1.1856	0.755184	0.992639	1	277	116069	-0.090901	1.5172e-06	A2_Trans	CODING_TRANSCRIPT_INTRON_VARIANT	AFR
512.8	Cough	respiratory	rs6869036	MGAT1	5	180223327	C	T	T	1.01018	0.0324913	0.947858	1.07661	0.755186	0.992639	1	19519	77856	0.25536	1.7578e-06	A2_Trans	FIVE_PRIME_UTR_INTRON_VARIANT	AFR
707.1	Decubitus ulcer	dermatologic	rs581342	LMNA	1	156095466	T	C	C	1.01082	0.0345186	0.944696	1.08157	0.755189	0.992639	1	1265	113525	0.090245	2.6355e-07	B2_trans	CODING_TRANSCRIPT_INTRON_VARIANT	AFR
381.2	Eustachian tube disorders	sense organs	rs7560588	BCL11A	2	60727416	G	A	A	0.97995	0.0649587	0.862802	1.113	0.755197	0.992639	1	2158	113328	-0.12371	2.3396e-07	A2_Trans	CODING_TRANSCRIPT_INTRON_VARIANT	AFR
636	Early or threatened labor; hemorrhage in early pregnancy	pregnancy complications	rs11234800	ME3	11	86479407	G	C	C	1.07699	0.237936	0.675588	1.7169	0.75524	0.992639	1	277	116069	-0.077173	3.0702e-06	B2_trans	INTERGENIC_VARIANT	AFR
588	Disorders resulting from impaired renal function	genitourinary	rs72711165	TMEM65	8	125336564	T	C	C	0.977968	0.0714725	0.850134	1.12503	0.75527	0.992639	1	1517	111727	0.18279	6.0907e-07	B2_trans	CODING_TRANSCRIPT_INTRON_VARIANT	AFR
755.1	Congenital deformities of feet	congenital anomalies	rs495828	ABO	9	136154867	G	T	T	0.990633	0.0301947	0.933708	1.05103	0.755278	0.992639	1	4917	106737	-0.13432	6.5649e-10	A2_Trans	UPSTREAM_GENE_VARIANT	AFR
597.1	Urethral stricture (not specified as infectious)	genitourinary	rs77534576	DLX4	17	47940666	C	T	T	0.905383	0.318921	0.484581	1.6916	0.755294	0.992639	1	782	114737	0.20794	1.7585e-10	B2_trans	INTERGENIC_VARIANT	AFR
656	Other perinatal conditions of fetus or newborn	pregnancy complications	rs7960611	CLEC1A	12	10230416	G	A	A	1.02778	0.087907	0.865111	1.22103	0.755295	0.992639	1	596	115662	-0.1584	3.3086e-07	A2_Trans	CODING_TRANSCRIPT_INTRON_VARIANT	AFR
521.1	Dental caries	digestive	rs5023077	FBRSL1	12	133141973	T	C	C	0.996344	0.0117512	0.973659	1.01956	0.755303	0.992639	1	9914	71372	-0.090901	1.5172e-06	A2_Trans	CODING_TRANSCRIPT_INTRON_VARIANT	AFR
522.1	Pulpitis and necrosis of tooth pulp	digestive	rs732990	CIB4	2	26842146	C	G	G	1.00755	0.0241194	0.961024	1.05632	0.755307	0.992639	1	5247	106765	0.056389	5.6358e-07	B2_trans	CODING_TRANSCRIPT_INTRON_VARIANT	AFR
840.1	Muscle/tendon sprain	injuries & poisonings	rs7579014	BCL11A	2	60707894	G	A	A	1.03106	0.098149	0.850625	1.24976	0.755339	0.992639	1	690	115735	-0.05629	1.2614e-06	B2_trans	CODING_TRANSCRIPT_INTRON_VARIANT	AFR
345.12	Partial epilepsy	neurological	rs78313563	ESS2	22	19136365	G	A	A	0.958308	0.136668	0.733116	1.25267	0.755342	0.992639	1	859	114707	0.40873	6.5914e-07	A2_Trans	UPSTREAM_GENE_VARIANT	AFR
701	Other hypertrophic and atrophic conditions of skin	dermatologic	rs35508621	LZTFL1	3	45880481	T	C	C	0.979868	0.065268	0.862206	1.11359	0.755343	0.992639	1	11731	93797	0.38931	6.0917e-89	B2_trans	CODING_TRANSCRIPT_INTRON_VARIANT	AFR
686.3	Pilonidal cyst	dermatologic	rs35154152	THBS3	1	155172725	T	C	C	0.973596	0.0858817	0.822766	1.15208	0.755365	0.992639	1	362	115926	-0.20528	2.3574e-11	A2_Trans	SYNONYMOUS_VARIANT	AFR
288.2	Elevated white blood cell count	hematopoietic	rs915823	TMPRSS2	21	42851454	A	C	C	0.987032	0.0418972	0.909218	1.0715	0.755382	0.992639	1	4621	109477	-0.066039	1.6687e-06	B2_trans	CODING_TRANSCRIPT_INTRON_VARIANT	AFR
594.2	Calculus of lower urinary tract	genitourinary	rs11234800	ME3	11	86479407	G	C	C	0.933608	0.220507	0.605994	1.43834	0.755383	0.992639	1	429	115854	-0.077173	3.0702e-06	B2_trans	INTERGENIC_VARIANT	AFR
327.6	Circadian rhythm sleep disorder	neurological	rs11702230	LOC101928126	21	35377591	C	T	T	1.08105	0.250158	0.662082	1.76515	0.755388	0.992639	1	863	115467	0.099731	3.223e-09	B2_trans	INTERGENIC_VARIANT	AFR
803	Fracture of upper limb	injuries & poisonings	rs35705950	MUC5B	11	1241221	G	T	T	1.03219	0.101712	0.845633	1.2599	0.755431	0.992639	1	1185	113263	-0.11177	1.2224e-08	B2_trans,A2_Trans	UPSTREAM_GENE_VARIANT	AFR
1004	NA	NA	rs766826	ELF5	11	34528766	C	T	T	0.984462	0.0502767	0.892079	1.08641	0.755433	0.992639	1	2323	113009	-0.082134	1.155e-11	B2_trans	CODING_TRANSCRIPT_INTRON_VARIANT	AFR
571.5	Other chronic nonalcoholic liver disease	digestive	rs9268576	HLA-DRA	6	32395641	T	C	C	0.991366	0.0278409	0.938719	1.04697	0.755447	0.992639	1	4745	104472	0.095134	9.9752e-07	B2_trans	INTERGENIC_VARIANT	AFR
520	Disorders of tooth development	digestive	rs60869999	MYO1C	17	1390948	A	T	T	0.981423	0.0602075	0.872183	1.10435	0.755456	0.992639	1	4742	110540	0.059541	2.9039e-06	B2_trans	CODING_TRANSCRIPT_INTRON_VARIANT	AFR
830	Dislocation	injuries & poisonings	rs10774679	OAS3	12	113374748	C	T	T	1.00749	0.0239676	0.961259	1.05595	0.755475	0.992639	1	3658	108813	0.075824	4.6954e-12	B2_trans	UPSTREAM_GENE_VARIANT	AFR
586.2	Cyst of kidney, acquired	genitourinary	rs7089827	TFAM	10	60157611	C	T	T	1.0095	0.0303684	0.951169	1.07141	0.755477	0.992639	1	3772	110036	-0.14471	2.0338e-06	A2_Trans	THREE_PRIME_UTR_EXON_VARIANT	AFR
792	Abnormal Papanicolaou smear of cervix and cervical HPV	genitourinary	rs72655853	SBSPON	8	73985608	A	G	G	1.04532	0.142317	0.790874	1.38162	0.755488	0.992639	1	1205	113465	0.22523	8.3915e-07	A2_Trans	CODING_TRANSCRIPT_INTRON_VARIANT	AFR
158	Neoplasm of unspecified nature of digestive system	neoplasms	rs55654108	PDCL3P4	3	101425703	A	G	G	0.979232	0.0673937	0.858065	1.11751	0.755496	0.992639	1	1189	114872	-0.05662	1.0636e-06	B2_trans	INTERGENIC_VARIANT	AFR
967	Adverse effects of sedatives or other central nervous system depressants and anesthetics	injuries & poisonings	rs9367106	LOC100505711	6	41483390	G	C	C	0.945536	0.179852	0.664641	1.34514	0.755507	0.992639	1	753	115684	0.20225	3.4038e-11	B2_trans	INTERGENIC_VARIANT	AFR
593	Hematuria	genitourinary	rs72711165	TMEM65	8	125336564	T	C	C	0.987053	0.0418523	0.909318	1.07143	0.755514	0.992639	1	7535	98230	0.18279	6.0907e-07	B2_trans	CODING_TRANSCRIPT_INTRON_VARIANT	AFR
327.41	Organic or persistent insomnia	neurological	rs2284028	NCF4	22	37265172	A	C	C	0.985886	0.0456542	0.9015	1.07817	0.755531	0.992639	1	1870	113356	0.31271	4.1737e-06	A2_Trans	CODING_TRANSCRIPT_INTRON_VARIANT	AFR
740.11	Osteoarthrosis, localized, primary	musculoskeletal	rs12567716	FOXD2	1	48197570	T	C	C	0.992077	0.0255512	0.943618	1.04302	0.75556	0.992639	1	10512	86037	-0.090753	1.4878e-06	B2_trans	INTERGENIC_VARIANT	AFR
345.11	Generalized convulsive epilepsy	neurological	rs4830964	.	23	15515319	C	G	G	0.979468	0.0666555	0.859514	1.11616	0.755614	0.992639	1	580	115689	0.046578	2.9701e-06	B2_trans	SEQUENCE_VARIANT	AFR
504	Other alveolar and parietoalveolar pneumonopathy	respiratory	rs61667602	CRHR1	17	43785349	T	C	C	0.969845	0.0983815	0.79976	1.1761	0.755627	0.992639	1	699	115311	-0.093554	9.1279e-12	B2_trans	FIVE_PRIME_UTR_INTRON_VARIANT	AFR
443.1	Raynaud's syndrome	circulatory system	rs7605877	FOXI3	2	88559025	T	C	C	0.976603	0.0760787	0.841317	1.13364	0.75565	0.992639	1	228	116056	-0.071053	3.3369e-06	B2_trans	INTERGENIC_VARIANT	AFR
727.1	Synovitis and tenosynovitis	musculoskeletal	rs721917	SFTPD	10	81706324	A	G	G	0.994139	0.0188907	0.958004	1.03164	0.755672	0.992639	1	5436	105013	0.055247	2.0819e-07	B2_trans	SYNONYMOUS_VARIANT	AFR
132	Infestation (lice, mites)	infectious diseases	rs12259804	PLEKHS1	10	115573378	T	C	C	1.12816	0.387526	0.527846	2.41119	0.755673	0.992639	1	1459	114800	-0.27547	4.8674e-08	A2_Trans	INTERGENIC_VARIANT	AFR
250.14	Type 1 diabetes with neurological manifestations	endocrine/metabolic	rs7605877	FOXI3	2	88559025	T	C	C	1.01669	0.0532075	0.916009	1.12844	0.755684	0.992639	1	1098	114799	-0.071053	3.3369e-06	B2_trans	INTERGENIC_VARIANT	AFR
506	Empyema and pneumothorax	respiratory	rs2284028	NCF4	22	37265172	A	C	C	1.01907	0.0607204	0.904731	1.14786	0.755701	0.992639	1	718	115158	0.31271	4.1737e-06	A2_Trans	CODING_TRANSCRIPT_INTRON_VARIANT	AFR
618.1	Prolapse of vaginal walls	genitourinary	rs9896243	NSF	17	44826056	C	G	G	0.957185	0.140649	0.726566	1.261	0.755708	0.992639	1	300	116106	-0.13155	3.2234e-08	A2_Trans	CODING_TRANSCRIPT_INTRON_VARIANT	AFR
593.2	Microscopic hematuria	genitourinary	rs72711165	TMEM65	8	125336564	T	C	C	0.983006	0.0551001	0.882378	1.09511	0.755743	0.992639	1	4363	106463	0.18279	6.0907e-07	B2_trans	CODING_TRANSCRIPT_INTRON_VARIANT	AFR
429.3	Symptoms involving cardiovascular system	circulatory system	rs7671107	LOC101929161	4	25449225	G	A	A	1.01534	0.0489511	0.922456	1.11758	0.755751	0.992639	1	3520	112069	-0.064456	1.0803e-06	B2_trans	INTERGENIC_VARIANT	AFR
622	Polyp of female genital organs	genitourinary	rs60305836	CDH8	16	61709381	A	C	C	0.972594	0.0893337	0.816377	1.1587	0.755751	0.992639	1	489	115787	0.086719	1.1846e-06	B2_trans	CODING_TRANSCRIPT_INTRON_VARIANT	AFR
386	Vertiginous syndromes and other disorders of vestibular system	sense organs	rs721917	SFTPD	10	81706324	A	G	G	0.991458	0.0275796	0.939288	1.04653	0.755771	0.992639	1	3615	110246	0.055247	2.0819e-07	B2_trans	SYNONYMOUS_VARIANT	AFR
352	Disorders of other cranial nerves	neurological	rs77534576	DLX4	17	47940666	C	T	T	0.924599	0.252044	0.564174	1.51528	0.755772	0.992639	1	2139	112781	0.20794	1.7585e-10	B2_trans	INTERGENIC_VARIANT	AFR
377.1	Optic atrophy	sense organs	rs2284028	NCF4	22	37265172	A	C	C	1.0116	0.0370827	0.940685	1.08786	0.755772	0.992639	1	2362	112143	0.31271	4.1737e-06	A2_Trans	CODING_TRANSCRIPT_INTRON_VARIANT	AFR
599.2	Retention of urine	genitourinary	rs13179014	SPEF2	5	35693227	A	C	C	1.00949	0.0303717	0.951152	1.07141	0.75578	0.992639	1	4365	107896	-0.061249	6.1057e-07	B2_trans	CODING_TRANSCRIPT_INTRON_VARIANT	AFR
278.1	Obesity	endocrine/metabolic	rs12259804	PLEKHS1	10	115573378	T	C	C	1.0165	0.0526252	0.916881	1.12694	0.75581	0.992639	1	8976	57676	-0.27547	4.8674e-08	A2_Trans	INTERGENIC_VARIANT	AFR
729	Other disorders of soft tissues	musculoskeletal	rs9497053	UTRN	6	145026256	G	A	A	1.01194	0.0381746	0.93899	1.09056	0.755828	0.992639	1	4845	110261	-0.064841	1.0064e-06	B2_trans	CODING_TRANSCRIPT_INTRON_VARIANT	AFR
317.11	Alcoholic liver damage	mental disorders	rs35154152	THBS3	1	155172725	T	C	C	1.01139	0.0364155	0.941717	1.08621	0.755853	0.992639	1	1609	112916	-0.20528	2.3574e-11	A2_Trans	SYNONYMOUS_VARIANT	AFR
216.1	Screening for malignant neoplasms of the skin	neoplasms	rs72655853	SBSPON	8	73985608	A	G	G	0.941149	0.195073	0.642114	1.37945	0.755856	0.992639	1	2601	113106	0.22523	8.3915e-07	A2_Trans	CODING_TRANSCRIPT_INTRON_VARIANT	AFR
456	Chronic venous insufficiency [CVI]	circulatory system	rs10774671	OAS1	12	113357193	G	A	A	0.993181	0.0220085	0.95125	1.03696	0.75588	0.992639	1	3907	108193	0.12569	3.6032e-11	A2_Trans	SPLICE_ACCEPTOR_VARIANT	AFR
472	Chronic pharyngitis and nasopharyngitis	respiratory	rs1453205	LOC101928196	2	19901073	C	T	T	0.993511	0.0209408	0.95356	1.03514	0.755886	0.992639	1	7069	104275	0.096992	3.6368e-06	A2_Trans	INTERGENIC_VARIANT	AFR
362.7	Hereditary retinal dystrophies	sense organs	rs732990	CIB4	2	26842146	C	G	G	1.02565	0.0814796	0.874269	1.20325	0.755901	0.992639	1	809	115472	0.056389	5.6358e-07	B2_trans	CODING_TRANSCRIPT_INTRON_VARIANT	AFR
344	Other paralytic syndromes	neurological	rs7560588	BCL11A	2	60727416	G	A	A	1.01754	0.0559463	0.911867	1.13547	0.755902	0.992639	1	1479	113620	-0.12371	2.3396e-07	A2_Trans	CODING_TRANSCRIPT_INTRON_VARIANT	AFR
835	Internal derangement of knee	injuries & poisonings	rs12660421	FOXP4-AS1	6	41488378	G	A	A	0.989581	0.0336918	0.926345	1.05713	0.755904	0.992639	1	5399	103297	0.35506	1.1424e-09	A2_Trans	DOWNSTREAM_GENE_VARIANT	AFR
585	Renal failure	genitourinary	rs34488998	NKAIN3	8	63408372	G	A	A	1.01977	0.0629689	0.901367	1.15372	0.755918	0.992639	1	7883	81173	0.1355	3.4644e-06	B2_trans	CODING_TRANSCRIPT_INTRON_VARIANT	AFR
170	Cancer of bone and connective tissue	neoplasms	rs9577395	ATP11A	13	113534984	C	G	G	1.04122	0.129956	0.807095	1.34327	0.755924	0.992639	1	525	115696	0.064829	8.6068e-07	B2_trans,A2_Trans	CODING_TRANSCRIPT_INTRON_VARIANT	AFR
479	Other upper respiratory disease	respiratory	rs11702230	LOC101928126	21	35377591	C	T	T	1.02374	0.0754788	0.88296	1.18696	0.755935	0.992639	1	9066	103575	0.099731	3.223e-09	B2_trans	INTERGENIC_VARIANT	AFR
604	Disorders of penis	genitourinary	rs1250993	LOC101929525	10	81399565	C	G	G	0.989256	0.0347534	0.924116	1.05899	0.755943	0.992639	1	2742	111378	0.12403	5.3767e-08	A2_Trans	INTERGENIC_VARIANT	AFR
722.8	Postlaminectomy syndrome	musculoskeletal	rs9268576	HLA-DRA	6	32395641	T	C	C	0.978151	0.0710792	0.850948	1.12437	0.755958	0.992639	1	747	114855	0.095134	9.9752e-07	B2_trans	INTERGENIC_VARIANT	AFR
367	Disorders of refraction and accommodation; blindness and low vision	sense organs	rs75505823	LRP1	12	57540956	G	T	T	1.0191	0.0608832	0.904469	1.14826	0.75596	0.992639	1	10479	26949	-0.20852	3.0745e-06	A2_Trans	CODING_TRANSCRIPT_INTRON_VARIANT	AFR
526.41	Temporomandibular joint disorder, unspecified	digestive	rs467843	TRAPPC13	5	64945715	A	G	G	1.01329	0.0424949	0.932318	1.1013	0.755964	0.992639	1	2381	113029	-0.089724	1.7259e-06	A2_Trans	CODING_TRANSCRIPT_INTRON_VARIANT	AFR
420.2	Pericarditis	circulatory system	rs35508621	LZTFL1	3	45880481	T	C	C	0.939858	0.19959	0.63558	1.3898	0.755975	0.992639	1	1259	114338	0.38931	6.0917e-89	B2_trans	CODING_TRANSCRIPT_INTRON_VARIANT	AFR
729.1	Rheumatism, unspecified and fibrositis	musculoskeletal	rs1405655	NR1H2	19	50882619	T	C	C	0.977545	0.0730825	0.847088	1.12809	0.755981	0.992639	1	401	115857	0.075181	1.1208e-11	B2_trans,A2_Trans	CODING_TRANSCRIPT_INTRON_VARIANT	AFR
513.8	Disorders of diaphragm	respiratory	rs55654108	PDCL3P4	3	101425703	A	G	G	0.979856	0.0654824	0.861834	1.11404	0.755985	0.992639	1	1037	114983	-0.05662	1.0636e-06	B2_trans	INTERGENIC_VARIANT	AFR
427.41	Ventricular fibrillation and flutter	circulatory system	rs117169628	SLC22A31	16	89262657	G	A	A	0.91543	0.284345	0.524313	1.59831	0.755989	0.992639	1	410	115985	0.081201	5.77e-07	B2_trans	SYNONYMOUS_VARIANT	AFR
574.3	Cholecystitis without cholelithiasis	digestive	rs10129899	LINC00637	14	104330432	C	A	A	1.01947	0.0620645	0.902706	1.15134	0.755993	0.992639	1	878	114668	-0.057002	2.1916e-06	B2_trans	INTERGENIC_VARIANT	AFR
110	Dermatophytosis / Dermatomycosis	infectious diseases	rs581342	LMNA	1	156095466	T	C	C	1.0031	0.00996739	0.983696	1.02289	0.756008	0.992639	1	14263	66619	0.090245	2.6355e-07	B2_trans	CODING_TRANSCRIPT_INTRON_VARIANT	AFR
689	Disorder of skin and subcutaneous tissue NOS	dermatologic	rs7089827	TFAM	10	60157611	C	T	T	1.00731	0.0234372	0.962083	1.05466	0.756027	0.992639	1	11282	100513	-0.14471	2.0338e-06	A2_Trans	THREE_PRIME_UTR_EXON_VARIANT	AFR
1004	NA	NA	rs1453205	LOC101928196	2	19901073	C	T	T	1.01284	0.0410563	0.934529	1.09771	0.756036	0.992639	1	2323	113009	0.096992	3.6368e-06	A2_Trans	INTERGENIC_VARIANT	AFR
359	Muscular dystrophies and other myopathies	neurological	rs67579710	THBS3	1	155173527	G	A	A	1.02106	0.0670753	0.895274	1.16452	0.756039	0.992639	1	835	115222	-0.10348	1.0252e-09	B2_trans	CODING_TRANSCRIPT_INTRON_VARIANT	AFR
710.11	Acute osteomyelitis	musculoskeletal	rs9577395	ATP11A	13	113534984	C	G	G	0.973988	0.0848336	0.82479	1.15018	0.756045	0.992639	1	709	114831	0.064829	8.6068e-07	B2_trans,A2_Trans	CODING_TRANSCRIPT_INTRON_VARIANT	AFR
536.3	Gastroparesis	digestive	rs6869036	MGAT1	5	180223327	C	T	T	1.04401	0.138628	0.795617	1.36995	0.756046	0.992639	1	723	115139	0.25536	1.7578e-06	A2_Trans	FIVE_PRIME_UTR_INTRON_VARIANT	AFR
690	Erythematosquamous dermatosis	dermatologic	rs34488998	NKAIN3	8	63408372	G	A	A	0.957912	0.138418	0.730305	1.25645	0.756065	0.992639	1	3699	109101	0.1355	3.4644e-06	B2_trans	CODING_TRANSCRIPT_INTRON_VARIANT	AFR
313.1	Attention deficit hyperactivity disorder	mental disorders	rs1405655	NR1H2	19	50882619	T	C	C	0.985058	0.0484706	0.895784	1.08323	0.756102	0.992639	1	377	115316	0.075181	1.1208e-11	B2_trans,A2_Trans	CODING_TRANSCRIPT_INTRON_VARIANT	AFR
345.3	Convulsions	neurological	rs9461128	TMEM14B	6	10753875	T	C	C	1.00796	0.0255345	0.958759	1.05969	0.756108	0.992639	1	2246	110275	0.13046	3.4269e-06	B2_trans	CODING_TRANSCRIPT_INTRON_VARIANT	AFR
612.2	Hypertrophy of breast (Gynecomastia)	genitourinary	rs4830964	.	23	15515319	C	G	G	0.990336	0.0312684	0.931465	1.05293	0.756118	0.992639	1	1550	113033	0.046578	2.9701e-06	B2_trans	SEQUENCE_VARIANT	AFR
290	Delirium dementia and amnestic and other cognitive disorders	mental disorders	rs3746539	PTPRT	20	40702071	G	A	A	1.00732	0.0234761	0.962019	1.05475	0.756121	0.992639	1	4514	105399	0.05405	1.7723e-06	B2_trans	THREE_PRIME_UTR_EXON_VARIANT	AFR
870	Open wounds of head; neck; and trunk	injuries & poisonings	rs8080583	KANSL1	17	44162597	C	A	A	1.00838	0.0268716	0.956646	1.06291	0.756128	0.992639	1	6232	106977	-0.12662	2.0785e-08	A2_Trans	CODING_TRANSCRIPT_INTRON_VARIANT	AFR
382	Otalgia	sense organs	rs11702230	LOC101928126	21	35377591	C	T	T	1.03332	0.10554	0.840232	1.27078	0.756128	0.992639	1	5560	109092	0.099731	3.223e-09	B2_trans	INTERGENIC_VARIANT	AFR
394.1	Mitral valve stenosis and aortic valve stenosis	circulatory system	rs76423999	SLC12A7	5	1098067	T	A	A	0.940294	0.19825	0.637548	1.3868	0.756159	0.992639	1	771	115647	0.18412	3.8813e-07	A2_Trans	CODING_TRANSCRIPT_INTRON_VARIANT	AFR
331.1	Hydrocephalus	neurological	rs721917	SFTPD	10	81706324	A	G	G	0.968816	0.102031	0.793218	1.18329	0.756178	0.992639	1	160	116311	0.055247	2.0819e-07	B2_trans	SYNONYMOUS_VARIANT	AFR
1010.7	NA	NA	rs13179014	SPEF2	5	35693227	A	C	C	1.00699	0.0224334	0.963673	1.05225	0.756191	0.992639	1	4902	8368	-0.061249	6.1057e-07	B2_trans	CODING_TRANSCRIPT_INTRON_VARIANT	AFR
626.11	Absent or infrequent menstruation	genitourinary	rs6869036	MGAT1	5	180223327	C	T	T	1.05291	0.166049	0.760413	1.45791	0.756191	0.992639	1	910	115178	0.25536	1.7578e-06	A2_Trans	FIVE_PRIME_UTR_INTRON_VARIANT	AFR
288.11	Neutropenia	hematopoietic	rs11702230	LOC101928126	21	35377591	C	T	T	1.03614	0.114355	0.828096	1.29646	0.756191	0.992639	1	1606	113277	0.099731	3.223e-09	B2_trans	INTERGENIC_VARIANT	AFR
555.2	Ulcerative colitis	digestive	rs10774671	OAS1	12	113357193	G	A	A	0.983905	0.0522608	0.888114	1.09003	0.756194	0.992639	1	1034	114862	0.12569	3.6032e-11	A2_Trans	SPLICE_ACCEPTOR_VARIANT	AFR
742.2	Pathological, developmental or recurrent dislocation	musculoskeletal	rs9367106	LOC100505711	6	41483390	G	C	C	1.05037	0.15831	0.770177	1.43251	0.75622	0.992639	1	460	115930	0.20225	3.4038e-11	B2_trans	INTERGENIC_VARIANT	AFR
740.1	Osteoarthritis; localized	musculoskeletal	rs1250993	LOC101929525	10	81399565	C	G	G	0.996278	0.0120138	0.973093	1.02001	0.75624	0.992639	1	12184	74342	0.12403	5.3767e-08	A2_Trans	INTERGENIC_VARIANT	AFR
284.1	Pancytopenia	hematopoietic	rs12567716	FOXD2	1	48197570	T	C	C	1.03181	0.100892	0.846685	1.25742	0.756254	0.992639	1	1036	114640	-0.090753	1.4878e-06	B2_trans	INTERGENIC_VARIANT	AFR
857	Mechanical complication of unspecified genitourinary device, implant, and graft	injuries & poisonings	rs7089827	TFAM	10	60157611	C	T	T	0.981215	0.0611014	0.870472	1.10605	0.756286	0.992639	1	1032	114947	-0.14471	2.0338e-06	A2_Trans	THREE_PRIME_UTR_EXON_VARIANT	AFR
348	Other conditions of brain	neurological	rs34488998	NKAIN3	8	63408372	G	A	A	0.942853	0.189623	0.650184	1.36726	0.756312	0.992639	1	2330	112143	0.1355	3.4644e-06	B2_trans	CODING_TRANSCRIPT_INTRON_VARIANT	AFR
626.2	Dysmenorrhea	genitourinary	rs13050728	IFNAR2	21	34615210	T	C	C	0.983929	0.0522091	0.888225	1.08994	0.756312	0.992639	1	1081	114264	-0.10657	4.0686e-21	B2_trans,A2_Trans	CODING_TRANSCRIPT_INTRON_VARIANT	AFR
585.2	Renal failure NOS	genitourinary	rs13179014	SPEF2	5	35693227	A	C	C	0.988951	0.0358049	0.921929	1.06085	0.756333	0.992639	1	2635	110920	-0.061249	6.1057e-07	B2_trans	CODING_TRANSCRIPT_INTRON_VARIANT	AFR
724	Other and unspecified disorders of back	musculoskeletal	rs766826	ELF5	11	34528766	C	T	T	0.990776	0.0298632	0.93445	1.0505	0.756336	0.992639	1	6252	106556	-0.082134	1.155e-11	B2_trans	CODING_TRANSCRIPT_INTRON_VARIANT	AFR
202.2	Non-Hodgkins lymphoma	neoplasms	rs1250993	LOC101929525	10	81399565	C	G	G	1.01773	0.0566377	0.910795	1.13721	0.756386	0.992639	1	518	115211	0.12403	5.3767e-08	A2_Trans	INTERGENIC_VARIANT	AFR
611.3	Lump or mass in breast	genitourinary	rs467843	TRAPPC13	5	64945715	A	G	G	1.0089	0.0285764	0.95395	1.06702	0.756393	0.992639	1	2676	110838	-0.089724	1.7259e-06	A2_Trans	CODING_TRANSCRIPT_INTRON_VARIANT	AFR
624.9	stress incontinence, female	genitourinary	rs505922	ABO	9	136149229	T	C	C	1.01322	0.0423395	0.932534	1.10089	0.756395	0.992639	1	1079	114327	-0.099884	2.0889e-20	B2_trans	CODING_TRANSCRIPT_INTRON_VARIANT	AFR
716.2	Unspecified monoarthritis	musculoskeletal	rs10086829	COL14A1	8	121149129	G	A	A	1.02684	0.0853668	0.868634	1.21385	0.756396	0.992639	1	1390	114653	-0.097352	3.8599e-06	A2_Trans	FIVE_PRIME_UTR_INTRON_VARIANT	AFR
415.1	Acute pulmonary heart disease	circulatory system	rs915823	TMPRSS2	21	42851454	A	C	C	0.988353	0.0377686	0.917832	1.06429	0.75641	0.992639	1	967	112512	-0.066039	1.6687e-06	B2_trans	CODING_TRANSCRIPT_INTRON_VARIANT	AFR
513.8	Disorders of diaphragm	respiratory	rs77534576	DLX4	17	47940666	C	T	T	0.876229	0.425951	0.380231	2.01924	0.756413	0.992639	1	1037	114983	0.20794	1.7585e-10	B2_trans	INTERGENIC_VARIANT	AFR
514.2	Solitary pulmonary nodule	respiratory	rs8080583	KANSL1	17	44162597	C	A	A	1.00793	0.0254512	0.95888	1.05948	0.756419	0.992639	1	3731	109035	-0.12662	2.0785e-08	A2_Trans	CODING_TRANSCRIPT_INTRON_VARIANT	AFR
145	Cancer of mouth	neoplasms	rs72711165	TMEM65	8	125336564	T	C	C	0.951798	0.159275	0.696578	1.30053	0.756429	0.992639	1	517	115460	0.18279	6.0907e-07	B2_trans	CODING_TRANSCRIPT_INTRON_VARIANT	AFR
070.3	Viral hepatitis C	infectious diseases	rs9497053	UTRN	6	145026256	G	A	A	1.00454	0.0145931	0.976212	1.03368	0.75644	0.992639	1	1247	102867	-0.064841	1.0064e-06	B2_trans	CODING_TRANSCRIPT_INTRON_VARIANT	AFR
513.3	Hypoventilation	respiratory	rs581342	LMNA	1	156095466	T	C	C	0.98393	0.0522358	0.88818	1.09	0.756459	0.992639	1	2047	113823	0.090245	2.6355e-07	B2_trans	CODING_TRANSCRIPT_INTRON_VARIANT	AFR
550.2	Diaphragmatic hernia	digestive	rs35508621	LZTFL1	3	45880481	T	C	C	1.03546	0.112349	0.830806	1.29052	0.756468	0.992639	1	5227	108387	0.38931	6.0917e-89	B2_trans	CODING_TRANSCRIPT_INTRON_VARIANT	AFR
592.1	Cystitis	genitourinary	rs467843	TRAPPC13	5	64945715	A	G	G	0.98668	0.0432411	0.906503	1.07395	0.756471	0.992639	1	2996	112460	-0.089724	1.7259e-06	A2_Trans	CODING_TRANSCRIPT_INTRON_VARIANT	AFR
803	Fracture of upper limb	injuries & poisonings	rs7089827	TFAM	10	60157611	C	T	T	0.9894	0.0343633	0.924958	1.05833	0.756477	0.992639	1	1185	113263	-0.14471	2.0338e-06	A2_Trans	THREE_PRIME_UTR_EXON_VARIANT	AFR
743.1	Osteoporosis	musculoskeletal	rs61667602	CRHR1	17	43785349	T	C	C	1.01676	0.0536017	0.915362	1.12939	0.756485	0.992639	1	1557	112859	-0.093554	9.1279e-12	B2_trans	FIVE_PRIME_UTR_INTRON_VARIANT	AFR
367.1	Myopia	sense organs	rs622568	SEC61G	7	54647894	A	C	C	1.00376	0.0121101	0.980218	1.02787	0.756501	0.992639	1	15802	82252	0.11965	2.6006e-06	A2_Trans	INTERGENIC_VARIANT	AFR
695.3	Rosacea	dermatologic	rs11702230	LOC101928126	21	35377591	C	T	T	0.929344	0.23633	0.584807	1.47686	0.756516	0.992639	1	418	115879	0.099731	3.223e-09	B2_trans	INTERGENIC_VARIANT	AFR
301	Personality disorders	mental disorders	rs7605877	FOXI3	2	88559025	T	C	C	0.994122	0.0190144	0.957755	1.03187	0.756523	0.992639	1	3657	106608	-0.071053	3.3369e-06	B2_trans	INTERGENIC_VARIANT	AFR
965.1	Opiates and related narcotics causing adverse effects in therapeutic use	injuries & poisonings	rs67959919	LZTFL1	3	45871908	G	A	A	0.887665	0.384339	0.417926	1.88538	0.756529	0.992639	1	993	115414	0.59355	1.6043e-80	A2_Trans	CODING_TRANSCRIPT_INTRON_VARIANT	AFR
286.7	Other and unspecified coagulation defects	hematopoietic	rs76073397	MIR548H2	16	11386452	T	C	C	1.05886	0.184465	0.737599	1.52004	0.756537	0.992639	1	1246	114439	0.14454	9.6663e-07	A2_Trans,B2_trans	INTERGENIC_VARIANT	AFR
580.2	Nephrotic syndrome without mention of glomerulonephritis	genitourinary	rs60305836	CDH8	16	61709381	A	C	C	0.976216	0.0776483	0.838401	1.13669	0.75656	0.992639	1	548	115591	0.086719	1.1846e-06	B2_trans	CODING_TRANSCRIPT_INTRON_VARIANT	AFR
727.2	Bursitis disorders	musculoskeletal	rs7579014	BCL11A	2	60707894	G	A	A	0.988144	0.038473	0.916373	1.06554	0.756566	0.992639	1	3716	111323	-0.05629	1.2614e-06	B2_trans	CODING_TRANSCRIPT_INTRON_VARIANT	AFR
964.1	Anticoagulants causing adverse effects	injuries & poisonings	rs7560588	BCL11A	2	60727416	G	A	A	1.04737	0.149321	0.781628	1.40347	0.756576	0.992639	1	614	115841	-0.12371	2.3396e-07	A2_Trans	CODING_TRANSCRIPT_INTRON_VARIANT	AFR
300.11	Generalized anxiety disorder	mental disorders	rs76073397	MIR548H2	16	11386452	T	C	C	1.02381	0.0759207	0.882259	1.18807	0.756599	0.992639	1	4941	105154	0.14454	9.6663e-07	A2_Trans,B2_trans	INTERGENIC_VARIANT	AFR
278.1	Obesity	endocrine/metabolic	rs111837807	CCHCR1	6	31121232	T	C	C	0.993813	0.0200221	0.955569	1.03359	0.756601	0.992639	1	8976	57676	0.20363	2.152e-11	A2_Trans,B2_trans	CODING_TRANSCRIPT_INTRON_VARIANT	AFR
526.41	Temporomandibular joint disorder, unspecified	digestive	rs7960611	CLEC1A	12	10230416	G	A	A	1.01538	0.0492358	0.921971	1.11824	0.756629	0.992639	1	2381	113029	-0.1584	3.3086e-07	A2_Trans	CODING_TRANSCRIPT_INTRON_VARIANT	AFR
379.9	Pain, swelling or discharge of eye	sense organs	rs111837807	CCHCR1	6	31121232	T	C	C	0.976797	0.0757537	0.84202	1.13315	0.75663	0.992639	1	6260	108529	0.20363	2.152e-11	A2_Trans,B2_trans	CODING_TRANSCRIPT_INTRON_VARIANT	AFR
601.4	Balanoposthitis	genitourinary	rs467843	TRAPPC13	5	64945715	A	G	G	0.982516	0.0569147	0.878808	1.09846	0.756632	0.992639	1	1319	114660	-0.089724	1.7259e-06	A2_Trans	CODING_TRANSCRIPT_INTRON_VARIANT	AFR
851	Complications of transplants and reattached limbs	injuries & poisonings	rs7560588	BCL11A	2	60727416	G	A	A	0.981393	0.0606075	0.871473	1.10518	0.756635	0.992639	1	1781	113513	-0.12371	2.3396e-07	A2_Trans	CODING_TRANSCRIPT_INTRON_VARIANT	AFR
479	Other upper respiratory disease	respiratory	rs35705950	MUC5B	11	1241221	G	T	T	1.02441	0.077818	0.879497	1.1932	0.756641	0.992639	1	9066	103575	-0.11177	1.2224e-08	B2_trans,A2_Trans	UPSTREAM_GENE_VARIANT	AFR
526.42	Arthralgia/ankylosis of temporomandibular joint	digestive	rs9577395	ATP11A	13	113534984	C	G	G	0.941479	0.194592	0.642944	1.37863	0.756641	0.992639	1	1038	115411	0.064829	8.6068e-07	B2_trans,A2_Trans	CODING_TRANSCRIPT_INTRON_VARIANT	AFR
575.8	Other disorders of biliary tract	digestive	rs10086829	COL14A1	8	121149129	G	A	A	0.968874	0.102038	0.793254	1.18337	0.756642	0.992639	1	715	115536	-0.097352	3.8599e-06	A2_Trans	FIVE_PRIME_UTR_INTRON_VARIANT	AFR
297.1	Suicidal ideation	mental disorders	rs61667602	CRHR1	17	43785349	T	C	C	1.00948	0.0304529	0.950992	1.07157	0.756655	0.992639	1	3922	105430	-0.093554	9.1279e-12	B2_trans	FIVE_PRIME_UTR_INTRON_VARIANT	AFR
155.1	Malignant neoplasm of liver, primary	neoplasms	rs7089827	TFAM	10	60157611	C	T	T	1.01743	0.0557618	0.912094	1.13493	0.756664	0.992639	1	290	115548	-0.14471	2.0338e-06	A2_Trans	THREE_PRIME_UTR_EXON_VARIANT	AFR
627.4	Premenopausal menorrhagia	genitourinary	rs505922	ABO	9	136149229	T	C	C	0.97276	0.0891455	0.816817	1.15847	0.756705	0.992639	1	587	115798	-0.099884	2.0889e-20	B2_trans	CODING_TRANSCRIPT_INTRON_VARIANT	AFR
173	Neoplasm of uncertain behavior of skin	neoplasms	rs12660421	FOXP4-AS1	6	41488378	G	A	A	1.02303	0.0735057	0.88577	1.18156	0.756727	0.992639	1	5199	109936	0.35506	1.1424e-09	A2_Trans	DOWNSTREAM_GENE_VARIANT	AFR
994.21	Septic shock	injuries & poisonings	rs1405655	NR1H2	19	50882619	T	C	C	0.980127	0.0648002	0.863226	1.11286	0.756736	0.992639	1	829	115320	0.075181	1.1208e-11	B2_trans,A2_Trans	CODING_TRANSCRIPT_INTRON_VARIANT	AFR
292.5	Transient alteration of awareness	mental disorders	rs76423999	SLC12A7	5	1098067	T	A	A	0.949054	0.168807	0.681714	1.32124	0.756746	0.992639	1	1203	115119	0.18412	3.8813e-07	A2_Trans	CODING_TRANSCRIPT_INTRON_VARIANT	AFR
715	Other inflammatory spondylopathies	musculoskeletal	rs622568	SEC61G	7	54647894	A	C	C	0.989033	0.0356054	0.922367	1.06052	0.756782	0.992639	1	1992	112913	0.11965	2.6006e-06	A2_Trans	INTERGENIC_VARIANT	AFR
041.4	E. coli	infectious diseases	rs4830964	.	23	15515319	C	G	G	1.01624	0.052032	0.917715	1.12535	0.756811	0.992639	1	1845	114127	0.046578	2.9701e-06	B2_trans	SEQUENCE_VARIANT	AFR
722.7	Intervertebral disc disorder with myelopathy	musculoskeletal	rs12259804	PLEKHS1	10	115573378	T	C	C	0.933453	0.222386	0.603666	1.4434	0.756816	0.992639	1	1542	113545	-0.27547	4.8674e-08	A2_Trans	INTERGENIC_VARIANT	AFR
338.1	Acute pain	neurological	rs505922	ABO	9	136149229	T	C	C	1.00646	0.0207828	0.966284	1.0483	0.75682	0.992639	1	11098	100216	-0.099884	2.0889e-20	B2_trans	CODING_TRANSCRIPT_INTRON_VARIANT	AFR
726.1	Enthesopathy	musculoskeletal	rs7960611	CLEC1A	12	10230416	G	A	A	0.994935	0.0163991	0.963464	1.02743	0.756825	0.992639	1	12364	91486	-0.1584	3.3086e-07	A2_Trans	CODING_TRANSCRIPT_INTRON_VARIANT	AFR
286.9	Abnormal coagulation profile	hematopoietic	rs60305836	CDH8	16	61709381	A	C	C	1.01904	0.0609239	0.904345	1.14829	0.756839	0.992639	1	1577	114242	0.086719	1.1846e-06	B2_trans	CODING_TRANSCRIPT_INTRON_VARIANT	AFR
803	Fracture of upper limb	injuries & poisonings	rs8080583	KANSL1	17	44162597	C	A	A	0.989699	0.0334418	0.92691	1.05674	0.75685	0.992639	1	1185	113263	-0.12662	2.0785e-08	A2_Trans	CODING_TRANSCRIPT_INTRON_VARIANT	AFR
695.8	Other specified erythematous conditions	dermatologic	rs505922	ABO	9	136149229	T	C	C	0.984671	0.0498941	0.892937	1.08583	0.756851	0.992639	1	1941	113839	-0.099884	2.0889e-20	B2_trans	CODING_TRANSCRIPT_INTRON_VARIANT	AFR
350.1	Abnormal involuntary movements	neurological	rs60305836	CDH8	16	61709381	A	C	C	1.01031	0.0331242	0.946801	1.07808	0.756851	0.992639	1	4677	109041	0.086719	1.1846e-06	B2_trans	CODING_TRANSCRIPT_INTRON_VARIANT	AFR
278.4	Abnormal weight gain	endocrine/metabolic	rs61667602	CRHR1	17	43785349	T	C	C	1.02905	0.0924933	0.858429	1.23357	0.756893	0.992639	1	2498	113434	-0.093554	9.1279e-12	B2_trans	FIVE_PRIME_UTR_INTRON_VARIANT	AFR
429.1	Heart transplant/surgery	circulatory system	rs9461128	TMEM14B	6	10753875	T	C	C	1.02403	0.0766985	0.8811	1.19014	0.756896	0.992639	1	760	115465	0.13046	3.4269e-06	B2_trans	CODING_TRANSCRIPT_INTRON_VARIANT	AFR
789	Nausea and vomiting	symptoms	rs6869036	MGAT1	5	180223327	C	T	T	1.01382	0.0443505	0.929418	1.10589	0.756899	0.992639	1	11637	96114	0.25536	1.7578e-06	A2_Trans	FIVE_PRIME_UTR_INTRON_VARIANT	AFR
530.12	Ulcer of esophagus	digestive	rs5023077	FBRSL1	12	133141973	T	C	C	0.964721	0.116026	0.768494	1.21105	0.756902	0.992639	1	498	115939	-0.090901	1.5172e-06	A2_Trans	CODING_TRANSCRIPT_INTRON_VARIANT	AFR
602	Other disorders of prostate	genitourinary	rs60869999	MYO1C	17	1390948	A	T	T	0.983728	0.0529978	0.886673	1.09141	0.756904	0.992639	1	2769	112081	0.059541	2.9039e-06	B2_trans	CODING_TRANSCRIPT_INTRON_VARIANT	AFR
626.14	Irregular menstrual bleeding	genitourinary	rs13179014	SPEF2	5	35693227	A	C	C	0.970781	0.0958018	0.80459	1.1713	0.756915	0.992639	1	783	115454	-0.061249	6.1057e-07	B2_trans	CODING_TRANSCRIPT_INTRON_VARIANT	AFR
250.4	Abnormal glucose	endocrine/metabolic	rs147812915	KAT7	17	47858295	C	T	T	0.97989	0.0656351	0.861606	1.11441	0.75693	0.992639	1	13171	84766	0.23438	1.0943e-07	A2_Trans	INTERGENIC_VARIANT	AFR
370.31	Keratoconjunctivitis sicca	sense organs	rs75505823	LRP1	12	57540956	G	T	T	0.926798	0.245625	0.572676	1.4999	0.756946	0.992639	1	2904	112416	-0.20852	3.0745e-06	A2_Trans	CODING_TRANSCRIPT_INTRON_VARIANT	AFR
289.4	Lymphadenitis	hematopoietic	rs1453205	LOC101928196	2	19901073	C	T	T	0.992169	0.0254029	0.94398	1.04282	0.756952	0.992639	1	5130	107974	0.096992	3.6368e-06	A2_Trans	INTERGENIC_VARIANT	AFR
840.2	Rotator cuff (capsule) sprain	injuries & poisonings	rs35154152	THBS3	1	155172725	T	C	C	0.989419	0.0343734	0.924957	1.05837	0.756963	0.992639	1	2527	111730	-0.20528	2.3574e-11	A2_Trans	SYNONYMOUS_VARIANT	AFR
427	Cardiac dysrhythmias	circulatory system	rs72655853	SBSPON	8	73985608	A	G	G	1.01285	0.0412545	0.934176	1.09815	0.756973	0.992639	1	15912	71023	0.22523	8.3915e-07	A2_Trans	CODING_TRANSCRIPT_INTRON_VARIANT	AFR
870.3	Other open wound of head and face	injuries & poisonings	rs117169628	SLC22A31	16	89262657	G	A	A	0.935225	0.216405	0.611944	1.42929	0.756973	0.992639	1	1752	114436	0.081201	5.77e-07	B2_trans	SYNONYMOUS_VARIANT	AFR
303.4	Somatoform disorder	mental disorders	rs11702230	LOC101928126	21	35377591	C	T	T	1.0282	0.0898653	0.862152	1.22623	0.756973	0.992639	1	2003	111761	0.099731	3.223e-09	B2_trans	INTERGENIC_VARIANT	AFR
962	Poisoning by hormones and synthetic substitutes	injuries & poisonings	rs11702230	LOC101928126	21	35377591	C	T	T	0.928499	0.239733	0.580391	1.4854	0.756978	0.992639	1	1264	115000	0.099731	3.223e-09	B2_trans	INTERGENIC_VARIANT	AFR
1010	NA	NA	rs75505823	LRP1	12	57540956	G	T	T	1.04102	0.129906	0.807016	1.34287	0.75698	0.992639	1	5354	4372	-0.20852	3.0745e-06	A2_Trans	CODING_TRANSCRIPT_INTRON_VARIANT	AFR
426.8	Other cardiac conduction disorders	circulatory system	rs732990	CIB4	2	26842146	C	G	G	0.973682	0.0861937	0.822335	1.15288	0.756995	0.992639	1	1025	115289	0.056389	5.6358e-07	B2_trans	CODING_TRANSCRIPT_INTRON_VARIANT	AFR
278.11	Morbid obesity	endocrine/metabolic	rs9497053	UTRN	6	145026256	G	A	A	1.00428	0.013808	0.977467	1.03183	0.757001	0.992639	1	5373	97825	-0.064841	1.0064e-06	B2_trans	CODING_TRANSCRIPT_INTRON_VARIANT	AFR
627.3	Postmenopausal atrophic vaginitis	genitourinary	rs67579710	THBS3	1	155173527	G	A	A	0.978798	0.0692613	0.854551	1.12111	0.757012	0.992639	1	908	115115	-0.10348	1.0252e-09	B2_trans	CODING_TRANSCRIPT_INTRON_VARIANT	AFR
427.11	Paroxysmal supraventricular tachycardia	circulatory system	rs2284028	NCF4	22	37265172	A	C	C	0.986353	0.0444135	0.904123	1.07606	0.757022	0.992639	1	1542	113602	0.31271	4.1737e-06	A2_Trans	CODING_TRANSCRIPT_INTRON_VARIANT	AFR
681.3	Cellulitis and abscess of arm/hand	dermatologic	rs34488998	NKAIN3	8	63408372	G	A	A	0.9297	0.235615	0.58585	1.47536	0.757038	0.992639	1	2676	112615	0.1355	3.4644e-06	B2_trans	CODING_TRANSCRIPT_INTRON_VARIANT	AFR
157	Pancreatic cancer	neoplasms	rs1453205	LOC101928196	2	19901073	C	T	T	1.02313	0.0739285	0.885124	1.18266	0.757054	0.992639	1	226	116036	0.096992	3.6368e-06	A2_Trans	INTERGENIC_VARIANT	AFR
565	Anal and rectal conditions	digestive	rs1405655	NR1H2	19	50882619	T	C	C	1.00672	0.0216441	0.964904	1.05034	0.757081	0.992639	1	6754	105048	0.075181	1.1208e-11	B2_trans,A2_Trans	CODING_TRANSCRIPT_INTRON_VARIANT	AFR
079	Viral infection	infectious diseases	rs8080583	KANSL1	17	44162597	C	A	A	0.988317	0.0379928	0.917396	1.06472	0.757085	0.992639	1	6795	108161	-0.12662	2.0785e-08	A2_Trans	CODING_TRANSCRIPT_INTRON_VARIANT	AFR
357	Inflammatory and toxic neuropathy	neurological	rs76073397	MIR548H2	16	11386452	T	C	C	1.04143	0.131258	0.805202	1.34697	0.757089	0.992639	1	3756	110847	0.14454	9.6663e-07	A2_Trans,B2_trans	INTERGENIC_VARIANT	AFR
562.2	Diverticulitis	digestive	rs5023077	FBRSL1	12	133141973	T	C	C	0.986612	0.0435791	0.905841	1.07459	0.757105	0.992639	1	2225	112756	-0.090901	1.5172e-06	A2_Trans	CODING_TRANSCRIPT_INTRON_VARIANT	AFR
609	Male infertility and abnormal spermatozoa	genitourinary	rs10774679	OAS3	12	113374748	C	T	T	1.01902	0.0609396	0.9043	1.1483	0.757132	0.992639	1	960	115079	0.075824	4.6954e-12	B2_trans	UPSTREAM_GENE_VARIANT	AFR
366.1	Nonsenile Cataract	sense organs	rs1453205	LOC101928196	2	19901073	C	T	T	0.984117	0.0517719	0.889157	1.08922	0.757133	0.992639	1	1610	114224	0.096992	3.6368e-06	A2_Trans	INTERGENIC_VARIANT	AFR
364	Corneal opacity and other disorders of cornea	sense organs	rs7089827	TFAM	10	60157611	C	T	T	0.98997	0.0325987	0.928697	1.05529	0.757134	0.992639	1	3302	110903	-0.14471	2.0338e-06	A2_Trans	THREE_PRIME_UTR_EXON_VARIANT	AFR
1002	NA	NA	rs4830964	.	23	15515319	C	G	G	0.995137	0.0157637	0.964861	1.02636	0.757141	0.992639	1	7443	101121	0.046578	2.9701e-06	B2_trans	SEQUENCE_VARIANT	AFR
875	Non-healing surgical wound	injuries & poisonings	rs147812915	KAT7	17	47858295	C	T	T	0.913236	0.293523	0.513731	1.62342	0.757159	0.992639	1	910	114931	0.23438	1.0943e-07	A2_Trans	INTERGENIC_VARIANT	AFR
369.5	Conjunctivitis, infectious	sense organs	rs12660421	FOXP4-AS1	6	41488378	G	A	A	0.985655	0.0467298	0.89939	1.08019	0.757162	0.992639	1	8459	104246	0.35506	1.1424e-09	A2_Trans	DOWNSTREAM_GENE_VARIANT	AFR
572	Ascites (non malignant)	digestive	rs4830964	.	23	15515319	C	G	G	1.01404	0.0451051	0.928247	1.10777	0.757166	0.992639	1	1153	114624	0.046578	2.9701e-06	B2_trans	SEQUENCE_VARIANT	AFR
722.8	Postlaminectomy syndrome	musculoskeletal	rs13179014	SPEF2	5	35693227	A	C	C	0.981514	0.0603443	0.87203	1.10474	0.757168	0.992639	1	747	114855	-0.061249	6.1057e-07	B2_trans	CODING_TRANSCRIPT_INTRON_VARIANT	AFR
327.7	Sleep related movement disorders	neurological	rs1250993	LOC101929525	10	81399565	C	G	G	0.988865	0.0362139	0.92111	1.0616	0.75717	0.992639	1	3113	111234	0.12403	5.3767e-08	A2_Trans	INTERGENIC_VARIANT	AFR
649	Other conditions or status of the mother complicating pregnancy, childbirth, or the puerperium	pregnancy complications	rs9367106	LOC100505711	6	41483390	G	C	C	1.05304	0.167161	0.758855	1.46129	0.757171	0.992639	1	298	116111	0.20225	3.4038e-11	B2_trans	INTERGENIC_VARIANT	AFR
523.32	Chronic periodontitis	digestive	rs766826	ELF5	11	34528766	C	T	T	0.993924	0.0197126	0.956255	1.03308	0.757197	0.992639	1	6257	100986	-0.082134	1.155e-11	B2_trans	CODING_TRANSCRIPT_INTRON_VARIANT	AFR
378.5	Paralytic strabismus	sense organs	rs9461128	TMEM14B	6	10753875	T	C	C	0.976855	0.0757503	0.842076	1.13321	0.757215	0.992639	1	300	115913	0.13046	3.4269e-06	B2_trans	CODING_TRANSCRIPT_INTRON_VARIANT	AFR
362.2	Degeneration of macula and posterior pole of retina	sense organs	rs2924480	ELF5	11	34529831	T	C	C	1.00772	0.0248882	0.959746	1.0581	0.75722	0.992639	1	4838	105322	-0.11648	2.817e-07	A2_Trans	CODING_TRANSCRIPT_INTRON_VARIANT	AFR
710.12	Chronic osteomyelitis	musculoskeletal	rs76423999	SLC12A7	5	1098067	T	A	A	0.973766	0.0859981	0.822721	1.15254	0.757222	0.992639	1	679	114662	0.18412	3.8813e-07	A2_Trans	CODING_TRANSCRIPT_INTRON_VARIANT	AFR
696.41	Psoriasis vulgaris	dermatologic	rs5023077	FBRSL1	12	133141973	T	C	C	0.985912	0.0458983	0.901093	1.07872	0.757233	0.992639	1	892	114268	-0.090901	1.5172e-06	A2_Trans	CODING_TRANSCRIPT_INTRON_VARIANT	AFR
625	Pain and other symptoms associated with female genital organs	genitourinary	rs72655853	SBSPON	8	73985608	A	G	G	0.94965	0.167134	0.684382	1.31774	0.757243	0.992639	1	1792	113363	0.22523	8.3915e-07	A2_Trans	CODING_TRANSCRIPT_INTRON_VARIANT	AFR
609.1	Infertility, male	genitourinary	rs147812915	KAT7	17	47858295	C	T	T	0.85506	0.506595	0.316798	2.30787	0.757252	0.992639	1	430	115928	0.23438	1.0943e-07	A2_Trans	INTERGENIC_VARIANT	AFR
261.41	Rickets or osteomalacia	endocrine/metabolic	rs13179014	SPEF2	5	35693227	A	C	C	0.964161	0.118111	0.764916	1.21531	0.757318	0.992639	1	225	116166	-0.061249	6.1057e-07	B2_trans	CODING_TRANSCRIPT_INTRON_VARIANT	AFR
342	Hemiplegia	neurological	rs72655853	SBSPON	8	73985608	A	G	G	0.942952	0.190095	0.649651	1.36867	0.757321	0.992639	1	1362	114290	0.22523	8.3915e-07	A2_Trans	CODING_TRANSCRIPT_INTRON_VARIANT	AFR
599	Other symptoms/disorders or the urinary system	genitourinary	rs9367106	LOC100505711	6	41483390	G	C	C	0.993658	0.0205929	0.954351	1.03458	0.757349	0.992639	1	14541	78489	0.20225	3.4038e-11	B2_trans	INTERGENIC_VARIANT	AFR
840	Sprains and strains	injuries & poisonings	rs111783124	LOC101928126	21	35362848	G	A	A	1.01176	0.0378479	0.939425	1.08967	0.757365	0.992639	1	15880	84868	0.13532	2.1558e-07	A2_Trans	INTERGENIC_VARIANT	AFR
609.1	Infertility, male	genitourinary	rs467843	TRAPPC13	5	64945715	A	G	G	0.973989	0.0853096	0.824021	1.15125	0.757372	0.992639	1	430	115928	-0.089724	1.7259e-06	A2_Trans	CODING_TRANSCRIPT_INTRON_VARIANT	AFR
540.1	Appendicitis	digestive	rs76423999	SLC12A7	5	1098067	T	A	A	1.03474	0.110555	0.83316	1.2851	0.757376	0.992639	1	277	115630	0.18412	3.8813e-07	A2_Trans	CODING_TRANSCRIPT_INTRON_VARIANT	AFR
580.1	Glomerulonephritis	genitourinary	rs35705950	MUC5B	11	1241221	G	T	T	0.943311	0.188914	0.651405	1.36602	0.757381	0.992639	1	559	115388	-0.11177	1.2224e-08	B2_trans,A2_Trans	UPSTREAM_GENE_VARIANT	AFR
830	Dislocation	injuries & poisonings	rs12809318	FBRSL1	12	133140840	T	C	C	0.991936	0.0262116	0.942263	1.04423	0.757399	0.992639	1	3658	108813	-0.062781	9.5289e-09	B2_trans	CODING_TRANSCRIPT_INTRON_VARIANT	AFR
225.1	Benign neoplasm of brain, cranial nerves, meninges	neoplasms	rs60305836	CDH8	16	61709381	A	C	C	0.976644	0.0765068	0.840647	1.13464	0.757399	0.992639	1	380	115744	0.086719	1.1846e-06	B2_trans	CODING_TRANSCRIPT_INTRON_VARIANT	AFR
561.2	NA	NA	rs34488998	NKAIN3	8	63408372	G	A	A	1.06092	0.191438	0.729001	1.54395	0.757411	0.992639	1	4390	110364	0.1355	3.4644e-06	B2_trans	CODING_TRANSCRIPT_INTRON_VARIANT	AFR
740.9	Osteoarthrosis NOS	musculoskeletal	rs35705950	MUC5B	11	1241221	G	T	T	0.98986	0.0329951	0.927873	1.05599	0.757415	0.992639	1	12647	66905	-0.11177	1.2224e-08	B2_trans,A2_Trans	UPSTREAM_GENE_VARIANT	AFR
427.61	Supraventricular premature beats	circulatory system	rs8080583	KANSL1	17	44162597	C	A	A	1.02322	0.0743062	0.884541	1.18363	0.757417	0.992639	1	1705	114524	-0.12662	2.0785e-08	A2_Trans	CODING_TRANSCRIPT_INTRON_VARIANT	AFR
348.9	Other conditions of brain, NOS	neurological	rs2284028	NCF4	22	37265172	A	C	C	1.02026	0.0649429	0.898322	1.15875	0.75742	0.992639	1	1647	114330	0.31271	4.1737e-06	A2_Trans	CODING_TRANSCRIPT_INTRON_VARIANT	AFR
217	Vascular hamartomas and non-neoplastic nevi	neoplasms	rs7089827	TFAM	10	60157611	C	T	T	0.979229	0.0679579	0.857114	1.11874	0.757424	0.992639	1	2060	114046	-0.14471	2.0338e-06	A2_Trans	THREE_PRIME_UTR_EXON_VARIANT	AFR
720	Spinal stenosis	musculoskeletal	rs732990	CIB4	2	26842146	C	G	G	0.995046	0.0160786	0.964178	1.0269	0.757429	0.992639	1	5850	99418	0.056389	5.6358e-07	B2_trans	CODING_TRANSCRIPT_INTRON_VARIANT	AFR
949	Allergies, other	injuries & poisonings	rs7579014	BCL11A	2	60707894	G	A	A	0.992306	0.0250087	0.944839	1.04216	0.75743	0.992639	1	6885	105821	-0.05629	1.2614e-06	B2_trans	CODING_TRANSCRIPT_INTRON_VARIANT	AFR
704.1	Alopecia	dermatologic	rs72655853	SBSPON	8	73985608	A	G	G	0.957838	0.139473	0.72874	1.25896	0.757436	0.992639	1	1666	112984	0.22523	8.3915e-07	A2_Trans	CODING_TRANSCRIPT_INTRON_VARIANT	AFR
704.2	Hirsutism	dermatologic	rs13179014	SPEF2	5	35693227	A	C	C	1.02944	0.0939355	0.85633	1.23753	0.757445	0.992639	1	255	115972	-0.061249	6.1057e-07	B2_trans	CODING_TRANSCRIPT_INTRON_VARIANT	AFR
686.3	Pilonidal cyst	dermatologic	rs8052423	SLC22A31	16	89269178	G	T	T	1.02858	0.0912577	0.860124	1.23004	0.757455	0.992639	1	362	115926	0.13037	1.0019e-06	A2_Trans	UPSTREAM_GENE_VARIANT	AFR
427.7	Tachycardia NOS	circulatory system	rs117169628	SLC22A31	16	89262657	G	A	A	0.977436	0.0739119	0.845618	1.1298	0.757489	0.992639	1	7236	105190	0.081201	5.77e-07	B2_trans	SYNONYMOUS_VARIANT	AFR
054	Herpes simplex	infectious diseases	rs7960611	CLEC1A	12	10230416	G	A	A	0.990858	0.0297434	0.934746	1.05034	0.757494	0.992639	1	3104	110056	-0.1584	3.3086e-07	A2_Trans	CODING_TRANSCRIPT_INTRON_VARIANT	AFR
261.4	Vitamin D deficiency	endocrine/metabolic	rs9268576	HLA-DRA	6	32395641	T	C	C	1.00509	0.016438	0.973223	1.038	0.7575	0.992639	1	11753	78491	0.095134	9.9752e-07	B2_trans	INTERGENIC_VARIANT	AFR
290.11	Alzheimer's disease	mental disorders	rs721917	SFTPD	10	81706324	A	G	G	1.01818	0.0583475	0.908152	1.14154	0.757502	0.992639	1	466	115578	0.055247	2.0819e-07	B2_trans	SYNONYMOUS_VARIANT	AFR
340	Migraine	neurological	rs117169628	SLC22A31	16	89262657	G	A	A	0.984319	0.0511919	0.890351	1.0882	0.757508	0.992639	1	4371	101730	0.081201	5.77e-07	B2_trans	SYNONYMOUS_VARIANT	AFR
529	Diseases and other conditions of the tongue	digestive	rs10129899	LINC00637	14	104330432	C	A	A	0.969394	0.100692	0.795776	1.18089	0.757542	0.992639	1	1187	115073	-0.057002	2.1916e-06	B2_trans	INTERGENIC_VARIANT	AFR
1010.3	NA	NA	rs10774671	OAS1	12	113357193	G	A	A	0.997027	0.00964582	0.978355	1.01606	0.757546	0.992639	1	21785	56370	0.12569	3.6032e-11	A2_Trans	SPLICE_ACCEPTOR_VARIANT	AFR
561	Symptoms involving digestive system	digestive	rs72711165	TMEM65	8	125336564	T	C	C	0.988337	0.0380023	0.917397	1.06476	0.757548	0.992639	1	14507	88698	0.18279	6.0907e-07	B2_trans	CODING_TRANSCRIPT_INTRON_VARIANT	AFR
626.8	Infertility, female	genitourinary	rs1878527	ANKRD30BL	2	133056313	T	C	C	0.974236	0.0845535	0.825453	1.14984	0.757551	0.992639	1	355	115801	-0.077457	2.0215e-06	B2_trans	INTERGENIC_VARIANT	AFR
565	Anal and rectal conditions	digestive	rs495828	ABO	9	136154867	G	T	T	0.990628	0.0305039	0.933137	1.05166	0.757551	0.992639	1	6754	105048	-0.13432	6.5649e-10	A2_Trans	UPSTREAM_GENE_VARIANT	AFR
473.4	Voice disturbance	respiratory	rs7960611	CLEC1A	12	10230416	G	A	A	0.990997	0.0292966	0.935697	1.04957	0.757555	0.992639	1	2537	110512	-0.1584	3.3086e-07	A2_Trans	CODING_TRANSCRIPT_INTRON_VARIANT	AFR
292.1	Aphasia/speech disturbance	mental disorders	rs9577395	ATP11A	13	113534984	C	G	G	1.01536	0.0493663	0.921717	1.11851	0.757561	0.992639	1	2698	110698	0.064829	8.6068e-07	B2_trans,A2_Trans	CODING_TRANSCRIPT_INTRON_VARIANT	AFR
427.2	Atrial fibrillation and flutter	circulatory system	rs60305836	CDH8	16	61709381	A	C	C	1.00641	0.0206995	0.966397	1.04808	0.757561	0.992639	1	2935	105422	0.086719	1.1846e-06	B2_trans	CODING_TRANSCRIPT_INTRON_VARIANT	AFR
427.9	Palpitations	circulatory system	rs9577395	ATP11A	13	113534984	C	G	G	1.01264	0.0406856	0.935023	1.09669	0.757582	0.992639	1	5622	106092	0.064829	8.6068e-07	B2_trans,A2_Trans	CODING_TRANSCRIPT_INTRON_VARIANT	AFR
349	Other and unspecified disorders of the nervous system	neurological	rs7960611	CLEC1A	12	10230416	G	A	A	0.979559	0.066916	0.859155	1.11684	0.757592	0.992639	1	1267	114738	-0.1584	3.3086e-07	A2_Trans	CODING_TRANSCRIPT_INTRON_VARIANT	AFR
686.4	Pyogenic granuloma	dermatologic	rs35705950	MUC5B	11	1241221	G	T	T	0.905752	0.320742	0.483051	1.69834	0.757604	0.992639	1	524	115887	-0.11177	1.2224e-08	B2_trans,A2_Trans	UPSTREAM_GENE_VARIANT	AFR
609.2	Abnormal spermatozoa	genitourinary	rs5023077	FBRSL1	12	133141973	T	C	C	0.969534	0.100249	0.796582	1.18004	0.757607	0.992639	1	560	115795	-0.090901	1.5172e-06	A2_Trans	CODING_TRANSCRIPT_INTRON_VARIANT	AFR
530.13	Barrett's esophagus	digestive	rs67959919	LZTFL1	3	45871908	G	A	A	1.06826	0.213961	0.70235	1.6248	0.757612	0.992639	1	527	115433	0.59355	1.6043e-80	A2_Trans	CODING_TRANSCRIPT_INTRON_VARIANT	AFR
459	Other disorders of circulatory system	circulatory system	rs67959919	LZTFL1	3	45871908	G	A	A	1.03215	0.102522	0.844256	1.26185	0.757616	0.992639	1	5990	107062	0.59355	1.6043e-80	A2_Trans	CODING_TRANSCRIPT_INTRON_VARIANT	AFR
967	Adverse effects of sedatives or other central nervous system depressants and anesthetics	injuries & poisonings	rs77534576	DLX4	17	47940666	C	T	T	1.20675	0.608972	0.365813	3.98084	0.757625	0.992639	1	753	115684	0.20794	1.7585e-10	B2_trans	INTERGENIC_VARIANT	AFR
609.2	Abnormal spermatozoa	genitourinary	rs8052423	SLC22A31	16	89269178	G	T	T	1.03139	0.100171	0.847538	1.25513	0.75764	0.992639	1	560	115795	0.13037	1.0019e-06	A2_Trans	UPSTREAM_GENE_VARIANT	AFR
601.3	Orchitis and epididymitis	genitourinary	rs75505823	LRP1	12	57540956	G	T	T	1.05213	0.164665	0.761911	1.45288	0.757641	0.992639	1	2822	111408	-0.20852	3.0745e-06	A2_Trans	CODING_TRANSCRIPT_INTRON_VARIANT	AFR
627.22	Need for Hormone replacement therapy (postmenopausal)	genitourinary	rs915823	TMPRSS2	21	42851454	A	C	C	1.03682	0.117186	0.824054	1.30453	0.757646	0.992639	1	367	115976	-0.066039	1.6687e-06	B2_trans	CODING_TRANSCRIPT_INTRON_VARIANT	AFR
457.2	Encounter for long-term (current) use of antiplatelets/antithrombotics	circulatory system	rs721917	SFTPD	10	81706324	A	G	G	0.976046	0.0785753	0.836733	1.13855	0.75765	0.992639	1	630	115703	0.055247	2.0819e-07	B2_trans	SYNONYMOUS_VARIANT	AFR
257	Testicular dysfunction	endocrine/metabolic	rs35154152	THBS3	1	155172725	T	C	C	1.0081	0.0261342	0.95776	1.06108	0.757664	0.992639	1	2373	110061	-0.20528	2.3574e-11	A2_Trans	SYNONYMOUS_VARIANT	AFR
714	Rheumatoid arthritis and other inflammatory polyarthropathies	musculoskeletal	rs6869036	MGAT1	5	180223327	C	T	T	1.02286	0.0732739	0.886027	1.18083	0.757688	0.992639	1	2426	111197	0.25536	1.7578e-06	A2_Trans	FIVE_PRIME_UTR_INTRON_VARIANT	AFR
276.42	Alkalosis	endocrine/metabolic	rs10774679	OAS3	12	113374748	C	T	T	1.02654	0.0848955	0.869184	1.21238	0.75769	0.992639	1	1128	115220	0.075824	4.6954e-12	B2_trans	UPSTREAM_GENE_VARIANT	AFR
327.6	Circadian rhythm sleep disorder	neurological	rs61667602	CRHR1	17	43785349	T	C	C	1.04228	0.134245	0.80115	1.35598	0.757736	0.992639	1	863	115467	-0.093554	9.1279e-12	B2_trans	FIVE_PRIME_UTR_INTRON_VARIANT	AFR
480.3	Pneumonia due to fungus (mycoses)	respiratory	rs67579710	THBS3	1	155173527	G	A	A	0.972131	0.0916337	0.812318	1.16339	0.757741	0.992639	1	761	115573	-0.10348	1.0252e-09	B2_trans	CODING_TRANSCRIPT_INTRON_VARIANT	AFR
802	Fracture of pelvis	injuries & poisonings	rs55654108	PDCL3P4	3	101425703	A	G	G	1.03351	0.106873	0.838196	1.27434	0.757749	0.992639	1	153	116281	-0.05662	1.0636e-06	B2_trans	INTERGENIC_VARIANT	AFR
558	Noninfectious gastroenteritis	digestive	rs495828	ABO	9	136154867	G	T	T	1.01075	0.0346665	0.944355	1.08181	0.757751	0.992639	1	8247	104749	-0.13432	6.5649e-10	A2_Trans	UPSTREAM_GENE_VARIANT	AFR
440.22	Atherosclerosis of native arteries of the extremities with intermittent claudication	circulatory system	rs732990	CIB4	2	26842146	C	G	G	0.98995	0.0327499	0.928403	1.05558	0.757754	0.992639	1	2633	111534	0.056389	5.6358e-07	B2_trans	CODING_TRANSCRIPT_INTRON_VARIANT	AFR
472	Chronic pharyngitis and nasopharyngitis	respiratory	rs581342	LMNA	1	156095466	T	C	C	0.993617	0.0207628	0.953994	1.03489	0.757774	0.992639	1	7069	104275	0.090245	2.6355e-07	B2_trans	CODING_TRANSCRIPT_INTRON_VARIANT	AFR
379.9	Pain, swelling or discharge of eye	sense organs	rs7579014	BCL11A	2	60707894	G	A	A	1.01112	0.0358495	0.942511	1.08472	0.757774	0.992639	1	6260	108529	-0.05629	1.2614e-06	B2_trans	CODING_TRANSCRIPT_INTRON_VARIANT	AFR
442.2	Aneurysm of iliac artery	circulatory system	rs77534576	DLX4	17	47940666	C	T	T	0.839314	0.567987	0.27571	2.55503	0.757774	0.992639	1	248	116034	0.20794	1.7585e-10	B2_trans	INTERGENIC_VARIANT	AFR
871.1	Open wound of hand except finger(s)	injuries & poisonings	rs111783124	LOC101928126	21	35362848	G	A	A	1.0649	0.203903	0.714081	1.58808	0.757782	0.992639	1	1521	114709	0.13532	2.1558e-07	A2_Trans	INTERGENIC_VARIANT	AFR
276.6	Fluid overload	endocrine/metabolic	rs5023077	FBRSL1	12	133141973	T	C	C	1.01513	0.0486831	0.922743	1.11676	0.757791	0.992639	1	2051	113235	-0.090901	1.5172e-06	A2_Trans	CODING_TRANSCRIPT_INTRON_VARIANT	AFR
556.11	Angiodysplasia of intestine (without mention of hemorrhage)	digestive	rs1405655	NR1H2	19	50882619	T	C	C	0.96883	0.102686	0.792211	1.18482	0.757795	0.992639	1	514	115951	0.075181	1.1208e-11	B2_trans,A2_Trans	CODING_TRANSCRIPT_INTRON_VARIANT	AFR
457.3	Encounter for long-term (current) use of aspirin	circulatory system	rs7605877	FOXI3	2	88559025	T	C	C	0.988064	0.0389395	0.915461	1.06643	0.757809	0.992639	1	3171	112046	-0.071053	3.3369e-06	B2_trans	INTERGENIC_VARIANT	AFR
756	Other congenital musculoskeletal anomalies	congenital anomalies	rs1405655	NR1H2	19	50882619	T	C	C	1.0281	0.0898883	0.862032	1.22617	0.757833	0.992639	1	1116	115286	0.075181	1.1208e-11	B2_trans,A2_Trans	CODING_TRANSCRIPT_INTRON_VARIANT	AFR
257	Testicular dysfunction	endocrine/metabolic	rs1878527	ANKRD30BL	2	133056313	T	C	C	0.991182	0.0287268	0.936917	1.04859	0.757843	0.992639	1	2373	110061	-0.077457	2.0215e-06	B2_trans	INTERGENIC_VARIANT	AFR
145.3	Cancer of major salivary glands	neoplasms	rs2284028	NCF4	22	37265172	A	C	C	0.966341	0.111056	0.777319	1.20133	0.757856	0.992639	1	160	116267	0.31271	4.1737e-06	A2_Trans	CODING_TRANSCRIPT_INTRON_VARIANT	AFR
217	Vascular hamartomas and non-neoplastic nevi	neoplasms	rs495828	ABO	9	136154867	G	T	T	1.02703	0.0865168	0.866842	1.21682	0.757871	0.992639	1	2060	114046	-0.13432	6.5649e-10	A2_Trans	UPSTREAM_GENE_VARIANT	AFR
250.41	Impaired fasting glucose	endocrine/metabolic	rs11702230	LOC101928126	21	35377591	C	T	T	0.98375	0.0531499	0.886428	1.09176	0.75789	0.992639	1	6092	101674	0.099731	3.223e-09	B2_trans	INTERGENIC_VARIANT	AFR
512.7	Shortness of breath	respiratory	rs766826	ELF5	11	34528766	C	T	T	0.995484	0.0146823	0.967246	1.02455	0.757896	0.992639	1	14904	82006	-0.082134	1.155e-11	B2_trans	CODING_TRANSCRIPT_INTRON_VARIANT	AFR
555.2	Ulcerative colitis	digestive	rs2277732	DPP9	19	4723670	C	A	A	1.02496	0.0799842	0.876242	1.19892	0.757907	0.992639	1	1034	114862	0.11697	6.1912e-22	B2_trans,A2_Trans	FIVE_PRIME_UTR_INTRON_VARIANT	AFR
370.1	Corneal ulcer	sense organs	rs72711165	TMEM65	8	125336564	T	C	C	0.933871	0.221972	0.604427	1.44288	0.757911	0.992639	1	270	116043	0.18279	6.0907e-07	B2_trans	CODING_TRANSCRIPT_INTRON_VARIANT	AFR
253	Disorders of the pituitary gland and its hypothalamic control	endocrine/metabolic	rs76073397	MIR548H2	16	11386452	T	C	C	0.952458	0.158054	0.698731	1.29832	0.757947	0.992639	1	1294	113832	0.14454	9.6663e-07	A2_Trans,B2_trans	INTERGENIC_VARIANT	AFR
386	Vertiginous syndromes and other disorders of vestibular system	sense organs	rs11702230	LOC101928126	21	35377591	C	T	T	0.9722	0.0914931	0.812599	1.16315	0.757963	0.992639	1	3615	110246	0.099731	3.223e-09	B2_trans	INTERGENIC_VARIANT	AFR
368.9	Subjective visual disturbances	sense organs	rs622568	SEC61G	7	54647894	A	C	C	1.00919	0.0296828	0.952152	1.06964	0.757965	0.992639	1	5391	108727	0.11965	2.6006e-06	A2_Trans	INTERGENIC_VARIANT	AFR
743.11	Osteoporosis NOS	musculoskeletal	rs55654108	PDCL3P4	3	101425703	A	G	G	0.988896	0.0362355	0.921101	1.06168	0.757971	0.992639	1	1499	112986	-0.05662	1.0636e-06	B2_trans	INTERGENIC_VARIANT	AFR
740.2	Osteoarthrosis, generalized	musculoskeletal	rs732990	CIB4	2	26842146	C	G	G	0.992332	0.0249818	0.944914	1.04213	0.757986	0.992639	1	4813	107481	0.056389	5.6358e-07	B2_trans	CODING_TRANSCRIPT_INTRON_VARIANT	AFR
604	Disorders of penis	genitourinary	rs67959919	LZTFL1	3	45871908	G	A	A	1.03912	0.124541	0.81406	1.3264	0.757988	0.992639	1	2742	111378	0.59355	1.6043e-80	A2_Trans	CODING_TRANSCRIPT_INTRON_VARIANT	AFR
771	Musculoskeletal symptoms referable to limbs	symptoms	rs12809318	FBRSL1	12	133140840	T	C	C	0.972094	0.091859	0.811929	1.16386	0.758002	0.992639	1	1756	114589	-0.062781	9.5289e-09	B2_trans	CODING_TRANSCRIPT_INTRON_VARIANT	AFR
627.2	Symptomatic menopause	genitourinary	rs1405655	NR1H2	19	50882619	T	C	C	1.0103	0.033277	0.946513	1.07839	0.758031	0.992639	1	1723	111975	0.075181	1.1208e-11	B2_trans,A2_Trans	CODING_TRANSCRIPT_INTRON_VARIANT	AFR
611.1	Abnormal mammogram	genitourinary	rs35154152	THBS3	1	155172725	T	C	C	1.01286	0.0414886	0.933761	1.09867	0.758033	0.992639	1	1979	112769	-0.20528	2.3574e-11	A2_Trans	SYNONYMOUS_VARIANT	AFR
783	Fever of unknown origin	symptoms	rs9497053	UTRN	6	145026256	G	A	A	1.00761	0.0246162	0.960151	1.05742	0.758055	0.992639	1	7793	105044	-0.064841	1.0064e-06	B2_trans	CODING_TRANSCRIPT_INTRON_VARIANT	AFR
540.1	Appendicitis	digestive	rs4830964	.	23	15515319	C	G	G	1.0154	0.0496207	0.921299	1.11912	0.758069	0.992639	1	277	115630	0.046578	2.9701e-06	B2_trans	SEQUENCE_VARIANT	AFR
705.8	Hyperhidrosis	dermatologic	rs7560588	BCL11A	2	60727416	G	A	A	0.976212	0.0781633	0.837551	1.13783	0.75807	0.992639	1	2239	113605	-0.12371	2.3396e-07	A2_Trans	CODING_TRANSCRIPT_INTRON_VARIANT	AFR
530.13	Barrett's esophagus	digestive	rs7671107	LOC101929161	4	25449225	G	A	A	1.01861	0.0598583	0.905849	1.1454	0.75807	0.992639	1	527	115433	-0.064456	1.0803e-06	B2_trans	INTERGENIC_VARIANT	AFR
371.2	Conjunctivitis, noninfectious	sense organs	rs12567716	FOXD2	1	48197570	T	C	C	0.982805	0.0563135	0.880103	1.09749	0.758085	0.992639	1	4742	108477	-0.090753	1.4878e-06	B2_trans	INTERGENIC_VARIANT	AFR
374.2	Lagophthalmos	sense organs	rs6869036	MGAT1	5	180223327	C	T	T	1.07643	0.239124	0.673662	1.72	0.758088	0.992639	1	373	116036	0.25536	1.7578e-06	A2_Trans	FIVE_PRIME_UTR_INTRON_VARIANT	AFR
384	Other disorders of tympanic membrane	sense organs	rs34488998	NKAIN3	8	63408372	G	A	A	0.864585	0.472437	0.342507	2.18246	0.758091	0.992639	1	583	115708	0.1355	3.4644e-06	B2_trans	CODING_TRANSCRIPT_INTRON_VARIANT	AFR
204	Leukemia	neoplasms	rs505922	ABO	9	136149229	T	C	C	1.01275	0.041149	0.934281	1.09782	0.758101	0.992639	1	457	114906	-0.099884	2.0889e-20	B2_trans	CODING_TRANSCRIPT_INTRON_VARIANT	AFR
250.21	Type 2 diabetes with ketoacidosis	endocrine/metabolic	rs67579710	THBS3	1	155173527	G	A	A	0.981753	0.0598016	0.873171	1.10384	0.758126	0.992639	1	772	115113	-0.10348	1.0252e-09	B2_trans	CODING_TRANSCRIPT_INTRON_VARIANT	AFR
733	Other disorders of bone and cartilage	musculoskeletal	rs1453205	LOC101928196	2	19901073	C	T	T	1.00917	0.0296494	0.952198	1.06955	0.75814	0.992639	1	5336	108742	0.096992	3.6368e-06	A2_Trans	INTERGENIC_VARIANT	AFR
596.1	Bladder neck obstruction	genitourinary	rs7560588	BCL11A	2	60727416	G	A	A	1.02154	0.069213	0.891952	1.16996	0.758142	0.992639	1	1388	114266	-0.12371	2.3396e-07	A2_Trans	CODING_TRANSCRIPT_INTRON_VARIANT	AFR
715.1	Sacroiliitis NEC	musculoskeletal	rs60869999	MYO1C	17	1390948	A	T	T	0.980583	0.0636789	0.865527	1.11093	0.758143	0.992639	1	1271	114161	0.059541	2.9039e-06	B2_trans	CODING_TRANSCRIPT_INTRON_VARIANT	AFR
362.27	Drusen (degenerative) of retina	sense organs	rs7089827	TFAM	10	60157611	C	T	T	0.986941	0.0426898	0.907724	1.07307	0.758146	0.992639	1	1962	113279	-0.14471	2.0338e-06	A2_Trans	THREE_PRIME_UTR_EXON_VARIANT	AFR
526.41	Temporomandibular joint disorder, unspecified	digestive	rs35154152	THBS3	1	155172725	T	C	C	1.01458	0.0470246	0.925253	1.11254	0.758159	0.992639	1	2381	113029	-0.20528	2.3574e-11	A2_Trans	SYNONYMOUS_VARIANT	AFR
471	Nasal polyps	respiratory	rs5023077	FBRSL1	12	133141973	T	C	C	0.98114	0.0618399	0.869146	1.10756	0.758161	0.992639	1	806	115032	-0.090901	1.5172e-06	A2_Trans	CODING_TRANSCRIPT_INTRON_VARIANT	AFR
427.4	Cardiac arrest and ventricular fibrillation	circulatory system	rs9268576	HLA-DRA	6	32395641	T	C	C	1.02557	0.0820207	0.873275	1.20444	0.758167	0.992639	1	996	114901	0.095134	9.9752e-07	B2_trans	INTERGENIC_VARIANT	AFR
800.4	Fracture of patella	injuries & poisonings	rs117169628	SLC22A31	16	89262657	G	A	A	1.0729	0.228538	0.68553	1.67915	0.758169	0.992639	1	298	115991	0.081201	5.77e-07	B2_trans	SYNONYMOUS_VARIANT	AFR
741.4	Joint effusions	musculoskeletal	rs77534576	DLX4	17	47940666	C	T	T	0.946267	0.179394	0.665754	1.34497	0.758179	0.992639	1	6931	106265	0.20794	1.7585e-10	B2_trans	INTERGENIC_VARIANT	AFR
223	Benign neoplasm of kidney and other urinary organs	neoplasms	rs13179014	SPEF2	5	35693227	A	C	C	1.03441	0.109913	0.833942	1.28307	0.758218	0.992639	1	653	115706	-0.061249	6.1057e-07	B2_trans	CODING_TRANSCRIPT_INTRON_VARIANT	AFR
281.1	Megaloblastic anemia	hematopoietic	rs732990	CIB4	2	26842146	C	G	G	1.00942	0.0304589	0.950922	1.07152	0.758226	0.992639	1	2254	111544	0.056389	5.6358e-07	B2_trans	CODING_TRANSCRIPT_INTRON_VARIANT	AFR
949	Allergies, other	injuries & poisonings	rs147812915	KAT7	17	47858295	C	T	T	1.0403	0.128371	0.808893	1.33792	0.75823	0.992639	1	6885	105821	0.23438	1.0943e-07	A2_Trans	INTERGENIC_VARIANT	AFR
800.2	Fracture of unspecified part of femur	injuries & poisonings	rs1405655	NR1H2	19	50882619	T	C	C	0.978671	0.0700443	0.853129	1.12269	0.758234	0.992639	1	323	115904	0.075181	1.1208e-11	B2_trans,A2_Trans	CODING_TRANSCRIPT_INTRON_VARIANT	AFR
263	Other nutritional deficiency	endocrine/metabolic	rs9501257	HLA-DPB1	6	33055355	A	G	G	1.01796	0.0578517	0.908844	1.14019	0.758254	0.992639	1	1210	114835	0.17269	4.1339e-08	A2_Trans	THREE_PRIME_UTR_EXON_VARIANT	AFR
241.1	Nontoxic uninodular goiter	endocrine/metabolic	rs55654108	PDCL3P4	3	101425703	A	G	G	1.00866	0.0280174	0.954765	1.0656	0.758264	0.992639	1	1615	111412	-0.05662	1.0636e-06	B2_trans	INTERGENIC_VARIANT	AFR
224	Benign neoplasm of eye	neoplasms	rs11702230	LOC101928126	21	35377591	C	T	T	1.04217	0.134239	0.801079	1.35583	0.758289	0.992639	1	1203	114348	0.099731	3.223e-09	B2_trans	INTERGENIC_VARIANT	AFR
366.1	Nonsenile Cataract	sense organs	rs495828	ABO	9	136154867	G	T	T	1.02223	0.0714584	0.888637	1.17591	0.75829	0.992639	1	1610	114224	-0.13432	6.5649e-10	A2_Trans	UPSTREAM_GENE_VARIANT	AFR
763	Thoracic or lumbosacral neuritis or radiculitis, unspecified	symptoms	rs581342	LMNA	1	156095466	T	C	C	0.995687	0.0140464	0.968649	1.02348	0.758301	0.992639	1	7684	96414	0.090245	2.6355e-07	B2_trans	CODING_TRANSCRIPT_INTRON_VARIANT	AFR
481	Influenza	respiratory	rs4830964	.	23	15515319	C	G	G	1.0106	0.0342679	0.944953	1.08081	0.758312	0.992639	1	5657	109371	0.046578	2.9701e-06	B2_trans	SEQUENCE_VARIANT	AFR
327.7	Sleep related movement disorders	neurological	rs12567716	FOXD2	1	48197570	T	C	C	0.979342	0.0678415	0.857408	1.11862	0.758313	0.992639	1	3113	111234	-0.090753	1.4878e-06	B2_trans	INTERGENIC_VARIANT	AFR
427.41	Ventricular fibrillation and flutter	circulatory system	rs1878527	ANKRD30BL	2	133056313	T	C	C	0.966853	0.109555	0.780022	1.19843	0.758318	0.992639	1	410	115985	-0.077457	2.0215e-06	B2_trans	INTERGENIC_VARIANT	AFR
277.4	Disorders of bilirubin excretion	endocrine/metabolic	rs35154152	THBS3	1	155172725	T	C	C	1.02737	0.0877597	0.865015	1.22019	0.758363	0.992639	1	869	115442	-0.20528	2.3574e-11	A2_Trans	SYNONYMOUS_VARIANT	AFR
195	Cancer, suspected or other	neoplasms	rs732990	CIB4	2	26842146	C	G	G	1.01071	0.0346218	0.944398	1.08167	0.758375	0.992639	1	2359	112098	0.056389	5.6358e-07	B2_trans	CODING_TRANSCRIPT_INTRON_VARIANT	AFR
965.1	Opiates and related narcotics causing adverse effects in therapeutic use	injuries & poisonings	rs2277732	DPP9	19	4723670	C	A	A	1.04238	0.134933	0.800149	1.35794	0.758375	0.992639	1	993	115414	0.11697	6.1912e-22	B2_trans,A2_Trans	FIVE_PRIME_UTR_INTRON_VARIANT	AFR
155.1	Malignant neoplasm of liver, primary	neoplasms	rs13179014	SPEF2	5	35693227	A	C	C	0.979271	0.0680942	0.856922	1.11909	0.758377	0.992639	1	290	115548	-0.061249	6.1057e-07	B2_trans	CODING_TRANSCRIPT_INTRON_VARIANT	AFR
145	Cancer of mouth	neoplasms	rs12809318	FBRSL1	12	133140840	T	C	C	0.980763	0.0631471	0.866589	1.10998	0.75838	0.992639	1	517	115460	-0.062781	9.5289e-09	B2_trans	CODING_TRANSCRIPT_INTRON_VARIANT	AFR
362.4	Retinal vascular changes and abnomalities	sense organs	rs9268576	HLA-DRA	6	32395641	T	C	C	1.01308	0.042233	0.932595	1.1005	0.758392	0.992639	1	2153	111450	0.095134	9.9752e-07	B2_trans	INTERGENIC_VARIANT	AFR
626.11	Absent or infrequent menstruation	genitourinary	rs1405655	NR1H2	19	50882619	T	C	C	0.980698	0.0633685	0.866156	1.11039	0.758408	0.992639	1	910	115178	0.075181	1.1208e-11	B2_trans,A2_Trans	CODING_TRANSCRIPT_INTRON_VARIANT	AFR
305.2	Eating disorder	mental disorders	rs10086829	COL14A1	8	121149129	G	A	A	0.966006	0.112448	0.774933	1.20419	0.758412	0.992639	1	337	115988	-0.097352	3.8599e-06	A2_Trans	FIVE_PRIME_UTR_INTRON_VARIANT	AFR
550.2	Diaphragmatic hernia	digestive	rs11702230	LOC101928126	21	35377591	C	T	T	0.973717	0.0866029	0.821706	1.15385	0.758428	0.992639	1	5227	108387	0.099731	3.223e-09	B2_trans	INTERGENIC_VARIANT	AFR
747.11	Cardiac shunt/ heart septal defect	congenital anomalies	rs9268576	HLA-DRA	6	32395641	T	C	C	1.0468	0.148736	0.782094	1.4011	0.75846	0.992639	1	311	116128	0.095134	9.9752e-07	B2_trans	INTERGENIC_VARIANT	AFR
255	Disorders of adrenal glands	endocrine/metabolic	rs61667602	CRHR1	17	43785349	T	C	C	1.01814	0.0584676	0.907905	1.14176	0.758463	0.992639	1	1419	113388	-0.093554	9.1279e-12	B2_trans	FIVE_PRIME_UTR_INTRON_VARIANT	AFR
361	Retinal detachments and defects	sense organs	rs4830964	.	23	15515319	C	G	G	1.00703	0.02277	0.963072	1.05299	0.758469	0.992639	1	2092	110859	0.046578	2.9701e-06	B2_trans	SEQUENCE_VARIANT	AFR
240	Simple and unspecified goiter	endocrine/metabolic	rs76073397	MIR548H2	16	11386452	T	C	C	0.944641	0.185209	0.657078	1.35805	0.75847	0.992639	1	1108	114384	0.14454	9.6663e-07	A2_Trans,B2_trans	INTERGENIC_VARIANT	AFR
710.19	Unspecified osteomyelitis	musculoskeletal	rs7671107	LOC101929161	4	25449225	G	A	A	0.988398	0.0379563	0.917537	1.06473	0.758497	0.992639	1	897	113952	-0.064456	1.0803e-06	B2_trans	INTERGENIC_VARIANT	AFR
705	Disorders of sweat glands	dermatologic	rs62200027	CASC20	20	6469515	G	A	A	0.983548	0.0539549	0.884849	1.09326	0.758499	0.992639	1	2367	112618	-0.053006	3.3456e-06	B2_trans,A2_Trans	NON_CODING_TRANSCRIPT_INTRON_VARIANT	AFR
727.1	Synovitis and tenosynovitis	musculoskeletal	rs10774679	OAS3	12	113374748	C	T	T	0.993873	0.019991	0.955685	1.03359	0.758525	0.992639	1	5436	105013	0.075824	4.6954e-12	B2_trans	UPSTREAM_GENE_VARIANT	AFR
442.8	Aneurysm of other specified artery	circulatory system	rs147812915	KAT7	17	47858295	C	T	T	0.837313	0.577575	0.269932	2.59729	0.758525	0.992639	1	386	116056	0.23438	1.0943e-07	A2_Trans	INTERGENIC_VARIANT	AFR
191.11	Cancer of brain	neoplasms	rs8080583	KANSL1	17	44162597	C	A	A	1.03291	0.105341	0.840224	1.26978	0.758563	0.992639	1	248	116205	-0.12662	2.0785e-08	A2_Trans	CODING_TRANSCRIPT_INTRON_VARIANT	AFR
300.12	Agorophobia, social phobia, and panic disorder	mental disorders	rs2924480	ELF5	11	34529831	T	C	C	1.01024	0.0331349	0.946713	1.07802	0.758575	0.992639	1	2305	110850	-0.11648	2.817e-07	A2_Trans	CODING_TRANSCRIPT_INTRON_VARIANT	AFR
286.7	Other and unspecified coagulation defects	hematopoietic	rs67959919	LZTFL1	3	45871908	G	A	A	0.940888	0.198255	0.637945	1.38769	0.758586	0.992639	1	1246	114439	0.59355	1.6043e-80	A2_Trans	CODING_TRANSCRIPT_INTRON_VARIANT	AFR
626.1	Irregular menstrual cycle/bleeding	genitourinary	rs147812915	KAT7	17	47858295	C	T	T	1.04673	0.148603	0.782247	1.40064	0.758589	0.992639	1	1856	110539	0.23438	1.0943e-07	A2_Trans	INTERGENIC_VARIANT	AFR
1015	NA	NA	rs111783124	LOC101928126	21	35362848	G	A	A	0.982556	0.0572631	0.878243	1.09926	0.7586	0.992639	1	9782	100518	0.13532	2.1558e-07	A2_Trans	INTERGENIC_VARIANT	AFR
440.21	Atherosclerosis of native arteries of the extremities with ulceration or gangrene	circulatory system	rs10774679	OAS3	12	113374748	C	T	T	1.01592	0.0513836	0.918586	1.12356	0.758611	0.992639	1	589	115193	0.075824	4.6954e-12	B2_trans	UPSTREAM_GENE_VARIANT	AFR
198.3	Secondary malignant neoplasm of digestive systems	neoplasms	rs7089827	TFAM	10	60157611	C	T	T	1.03301	0.105672	0.83976	1.27072	0.758615	0.992639	1	262	116181	-0.14471	2.0338e-06	A2_Trans	THREE_PRIME_UTR_EXON_VARIANT	AFR
362.29	Macular degeneration (senile) of retina NOS	sense organs	rs467843	TRAPPC13	5	64945715	A	G	G	1.02111	0.0679965	0.893708	1.16668	0.758624	0.992639	1	966	115215	-0.089724	1.7259e-06	A2_Trans	CODING_TRANSCRIPT_INTRON_VARIANT	AFR
801.1	Fracture of foot	injuries & poisonings	rs61667602	CRHR1	17	43785349	T	C	C	0.980992	0.0624553	0.867968	1.10873	0.758634	0.992639	1	776	114251	-0.093554	9.1279e-12	B2_trans	FIVE_PRIME_UTR_INTRON_VARIANT	AFR
348.8	Encephalopathy, not elsewhere classified	neurological	rs35705950	MUC5B	11	1241221	G	T	T	1.03761	0.120162	0.819884	1.31316	0.758642	0.992639	1	1906	113138	-0.11177	1.2224e-08	B2_trans,A2_Trans	UPSTREAM_GENE_VARIANT	AFR
626.14	Irregular menstrual bleeding	genitourinary	rs7560588	BCL11A	2	60727416	G	A	A	1.03327	0.106528	0.838566	1.27318	0.758661	0.992639	1	783	115454	-0.12371	2.3396e-07	A2_Trans	CODING_TRANSCRIPT_INTRON_VARIANT	AFR
078	Viral warts & HPV	infectious diseases	rs35705950	MUC5B	11	1241221	G	T	T	0.975509	0.0807063	0.832787	1.14269	0.758661	0.992639	1	4034	108769	-0.11177	1.2224e-08	B2_trans,A2_Trans	UPSTREAM_GENE_VARIANT	AFR
614.5	Inflammatory disease of cervix, vagina, and vulva	genitourinary	rs12809318	FBRSL1	12	133140840	T	C	C	1.0098	0.0317578	0.948866	1.07466	0.758672	0.992639	1	2932	109333	-0.062781	9.5289e-09	B2_trans	CODING_TRANSCRIPT_INTRON_VARIANT	AFR
368.1	Amblyopia	sense organs	rs9497053	UTRN	6	145026256	G	A	A	0.985185	0.0485818	0.895705	1.0836	0.758674	0.992639	1	803	114909	-0.064841	1.0064e-06	B2_trans	CODING_TRANSCRIPT_INTRON_VARIANT	AFR
585	Renal failure	genitourinary	rs147812915	KAT7	17	47858295	C	T	T	1.01847	0.0595724	0.906234	1.14461	0.758676	0.992639	1	7883	81173	0.23438	1.0943e-07	A2_Trans	INTERGENIC_VARIANT	AFR
733.9	Chondromalacia	musculoskeletal	rs60305836	CDH8	16	61709381	A	C	C	0.971448	0.0942911	0.80753	1.16864	0.758679	0.992639	1	992	115319	0.086719	1.1846e-06	B2_trans	CODING_TRANSCRIPT_INTRON_VARIANT	AFR
704	Diseases of hair and hair follicles	dermatologic	rs1405655	NR1H2	19	50882619	T	C	C	1.00557	0.0180829	0.970556	1.04185	0.758679	0.992639	1	7501	101950	0.075181	1.1208e-11	B2_trans,A2_Trans	CODING_TRANSCRIPT_INTRON_VARIANT	AFR
512.2	Painful respiration	respiratory	rs9367106	LOC100505711	6	41483390	G	C	C	0.984501	0.0508454	0.891121	1.08767	0.758686	0.992639	1	8039	105734	0.20225	3.4038e-11	B2_trans	INTERGENIC_VARIANT	AFR
389	Hearing loss	sense organs	rs60305836	CDH8	16	61709381	A	C	C	0.996194	0.0124127	0.972251	1.02073	0.758694	0.992639	1	10951	75315	0.086719	1.1846e-06	B2_trans	CODING_TRANSCRIPT_INTRON_VARIANT	AFR
364	Corneal opacity and other disorders of cornea	sense organs	rs11234800	ME3	11	86479407	G	C	C	1.02748	0.0882375	0.864299	1.22146	0.758697	0.992639	1	3302	110903	-0.077173	3.0702e-06	B2_trans	INTERGENIC_VARIANT	AFR
872	Traumatic amputation	injuries & poisonings	rs13179014	SPEF2	5	35693227	A	C	C	1.01811	0.0584305	0.907944	1.14165	0.758704	0.992639	1	571	114990	-0.061249	6.1057e-07	B2_trans	CODING_TRANSCRIPT_INTRON_VARIANT	AFR
368.2	Diplopia and disorders of binocular vision	sense organs	rs35705950	MUC5B	11	1241221	G	T	T	1.04107	0.131049	0.805254	1.34596	0.758717	0.992639	1	1914	113440	-0.11177	1.2224e-08	B2_trans,A2_Trans	UPSTREAM_GENE_VARIANT	AFR
295.1	Schizophrenia	mental disorders	rs55654108	PDCL3P4	3	101425703	A	G	G	0.993721	0.0205069	0.954572	1.03447	0.758719	0.992639	1	1833	107853	-0.05662	1.0636e-06	B2_trans	INTERGENIC_VARIANT	AFR
442	Other aneurysm	circulatory system	rs60869999	MYO1C	17	1390948	A	T	T	1.01256	0.04064	0.935036	1.09651	0.758725	0.992639	1	2108	111488	0.059541	2.9039e-06	B2_trans	CODING_TRANSCRIPT_INTRON_VARIANT	AFR
303.3	Psychogenic disorder	mental disorders	rs10129899	LINC00637	14	104330432	C	A	A	1.03753	0.11997	0.820133	1.31256	0.75874	0.992639	1	953	115413	-0.057002	2.1916e-06	B2_trans	INTERGENIC_VARIANT	AFR
521.2	Dental abrasion, erosion and attrition	digestive	rs1405655	NR1H2	19	50882619	T	C	C	1.00992	0.0321351	0.948271	1.07557	0.758779	0.992639	1	3826	110699	0.075181	1.1208e-11	B2_trans,A2_Trans	CODING_TRANSCRIPT_INTRON_VARIANT	AFR
228	Hemangioma and lymphangioma, any site	neoplasms	rs9461128	TMEM14B	6	10753875	T	C	C	0.97985	0.0662929	0.860461	1.1158	0.758801	0.992639	1	1179	114896	0.13046	3.4269e-06	B2_trans	CODING_TRANSCRIPT_INTRON_VARIANT	AFR
191.1	Cancer of brain and nervous system	neoplasms	rs5023077	FBRSL1	12	133141973	T	C	C	1.03438	0.110087	0.833631	1.28347	0.758802	0.992639	1	338	116063	-0.090901	1.5172e-06	A2_Trans	CODING_TRANSCRIPT_INTRON_VARIANT	AFR
353.2	Nerve root lesions	neurological	rs581342	LMNA	1	156095466	T	C	C	1.0138	0.0446296	0.928886	1.10647	0.758811	0.992639	1	1882	113686	0.090245	2.6355e-07	B2_trans	CODING_TRANSCRIPT_INTRON_VARIANT	AFR
540	Appendiceal conditions	digestive	rs55654108	PDCL3P4	3	101425703	A	G	G	0.982177	0.0585718	0.875656	1.10166	0.758816	0.992639	1	340	115519	-0.05662	1.0636e-06	B2_trans	INTERGENIC_VARIANT	AFR
1010.2	NA	NA	rs72655853	SBSPON	8	73985608	A	G	G	1.01518	0.0490815	0.922075	1.11769	0.758818	0.992639	1	20092	76892	0.22523	8.3915e-07	A2_Trans	CODING_TRANSCRIPT_INTRON_VARIANT	AFR
250.23	Type 2 diabetes with ophthalmic manifestations	endocrine/metabolic	rs76073397	MIR548H2	16	11386452	T	C	C	1.01972	0.0635941	0.900219	1.15508	0.758826	0.992639	1	5978	100424	0.14454	9.6663e-07	A2_Trans,B2_trans	INTERGENIC_VARIANT	AFR
530.12	Ulcer of esophagus	digestive	rs4830964	.	23	15515319	C	G	G	1.02766	0.0888627	0.863393	1.22318	0.75883	0.992639	1	498	115939	0.046578	2.9701e-06	B2_trans	SEQUENCE_VARIANT	AFR
535.8	Other specified gastritis	digestive	rs13050728	IFNAR2	21	34615210	T	C	C	1.01837	0.0592831	0.906654	1.14384	0.758861	0.992639	1	3503	112277	-0.10657	4.0686e-21	B2_trans,A2_Trans	CODING_TRANSCRIPT_INTRON_VARIANT	AFR
994.1	Systemic inflammatory response syndrome (SIRS)	injuries & poisonings	rs7960611	CLEC1A	12	10230416	G	A	A	0.96586	0.113162	0.773733	1.2057	0.758873	0.992639	1	901	115540	-0.1584	3.3086e-07	A2_Trans	CODING_TRANSCRIPT_INTRON_VARIANT	AFR
610.2	Fibroadenosis of breast	genitourinary	rs9501257	HLA-DPB1	6	33055355	A	G	G	1.03099	0.0994214	0.848449	1.2528	0.758882	0.992639	1	346	116108	0.17269	4.1339e-08	A2_Trans	THREE_PRIME_UTR_EXON_VARIANT	AFR
695.41	Cutaneous lupus erythematosus	dermatologic	rs13179014	SPEF2	5	35693227	A	C	C	0.974541	0.0840262	0.826564	1.14901	0.758906	0.992639	1	216	115897	-0.061249	6.1057e-07	B2_trans	CODING_TRANSCRIPT_INTRON_VARIANT	AFR
610.1	Cystic mastopathy	genitourinary	rs76423999	SLC12A7	5	1098067	T	A	A	0.968597	0.103958	0.790049	1.1875	0.758909	0.992639	1	1262	114434	0.18412	3.8813e-07	A2_Trans	CODING_TRANSCRIPT_INTRON_VARIANT	AFR
355.1	Chronic pain syndrome	neurological	rs9461128	TMEM14B	6	10753875	T	C	C	0.99353	0.0211507	0.953186	1.03558	0.758926	0.992639	1	4521	105905	0.13046	3.4269e-06	B2_trans	CODING_TRANSCRIPT_INTRON_VARIANT	AFR
695	Erythematous conditions	dermatologic	rs7671107	LOC101929161	4	25449225	G	A	A	0.993454	0.0214013	0.952645	1.03601	0.758936	0.992639	1	5718	104985	-0.064456	1.0803e-06	B2_trans	INTERGENIC_VARIANT	AFR
288.1	Decreased white blood cell count	hematopoietic	rs2284028	NCF4	22	37265172	A	C	C	1.00924	0.0299613	0.951677	1.07028	0.758962	0.992639	1	2792	110550	0.31271	4.1737e-06	A2_Trans	CODING_TRANSCRIPT_INTRON_VARIANT	AFR
716.1	Unspecified polyarthropathy or polyarthritis	musculoskeletal	rs60869999	MYO1C	17	1390948	A	T	T	0.961845	0.126791	0.750205	1.23319	0.758981	0.992639	1	472	115882	0.059541	2.9039e-06	B2_trans	CODING_TRANSCRIPT_INTRON_VARIANT	AFR
394	Rheumatic disease of the heart valves	circulatory system	rs7560588	BCL11A	2	60727416	G	A	A	0.980866	0.0629711	0.866979	1.10971	0.758994	0.992639	1	2694	112705	-0.12371	2.3396e-07	A2_Trans	CODING_TRANSCRIPT_INTRON_VARIANT	AFR
704.11	Alopecia Areata	dermatologic	rs147812915	KAT7	17	47858295	C	T	T	1.10604	0.328528	0.580935	2.10579	0.759008	0.992639	1	501	115613	0.23438	1.0943e-07	A2_Trans	INTERGENIC_VARIANT	AFR
189.11	Malignant neoplasm of kidney, except pelvis	neoplasms	rs111783124	LOC101928126	21	35362848	G	A	A	1.03478	0.111453	0.831724	1.28741	0.759023	0.992639	1	424	114724	0.13532	2.1558e-07	A2_Trans	INTERGENIC_VARIANT	AFR
292.1	Aphasia/speech disturbance	mental disorders	rs10129899	LINC00637	14	104330432	C	A	A	1.01135	0.0367957	0.940981	1.08698	0.759056	0.992639	1	2698	110698	-0.057002	2.1916e-06	B2_trans	INTERGENIC_VARIANT	AFR
536.8	Dyspepsia and other specified disorders of function of stomach	digestive	rs12567716	FOXD2	1	48197570	T	C	C	1.01813	0.0585953	0.907672	1.14204	0.759057	0.992639	1	5367	108244	-0.090753	1.4878e-06	B2_trans	INTERGENIC_VARIANT	AFR
274.21	Chondrocalcinosis	endocrine/metabolic	rs72711165	TMEM65	8	125336564	T	C	C	1.05659	0.179474	0.743253	1.50201	0.759074	0.992639	1	614	115561	0.18279	6.0907e-07	B2_trans	CODING_TRANSCRIPT_INTRON_VARIANT	AFR
430.3	Subdural hemorrhage	circulatory system	rs60869999	MYO1C	17	1390948	A	T	T	1.03192	0.102453	0.844185	1.2614	0.759092	0.992639	1	240	115963	0.059541	2.9039e-06	B2_trans	CODING_TRANSCRIPT_INTRON_VARIANT	AFR
704.11	Alopecia Areata	dermatologic	rs915823	TMPRSS2	21	42851454	A	C	C	1.02763	0.0888923	0.863323	1.22322	0.759104	0.992639	1	501	115613	-0.066039	1.6687e-06	B2_trans	CODING_TRANSCRIPT_INTRON_VARIANT	AFR
876	Posttraumatic wound infection not elsewhere classified	injuries & poisonings	rs61667602	CRHR1	17	43785349	T	C	C	0.949255	0.169827	0.680496	1.32416	0.759106	0.992639	1	849	115594	-0.093554	9.1279e-12	B2_trans	FIVE_PRIME_UTR_INTRON_VARIANT	AFR
402	NA	NA	rs7960611	CLEC1A	12	10230416	G	A	A	1.00641	0.0208538	0.966109	1.0484	0.759147	0.992639	1	11251	97992	-0.1584	3.3086e-07	A2_Trans	CODING_TRANSCRIPT_INTRON_VARIANT	AFR
426.3	Bundle branch block	circulatory system	rs8080583	KANSL1	17	44162597	C	A	A	1.01138	0.0369113	0.940795	1.08726	0.759194	0.992639	1	2366	112469	-0.12662	2.0785e-08	A2_Trans	CODING_TRANSCRIPT_INTRON_VARIANT	AFR
215	Other benign neoplasm of connective and other soft tissue	neoplasms	rs10129899	LINC00637	14	104330432	C	A	A	1.02188	0.0706237	0.889788	1.17359	0.759211	0.992639	1	1819	113954	-0.057002	2.1916e-06	B2_trans	INTERGENIC_VARIANT	AFR
520.2	Disturbances in tooth eruption	digestive	rs9501257	HLA-DPB1	6	33055355	A	G	G	0.979797	0.0665865	0.859919	1.11639	0.759216	0.992639	1	2428	113764	0.17269	4.1339e-08	A2_Trans	THREE_PRIME_UTR_EXON_VARIANT	AFR
251.1	Hypoglycemia	endocrine/metabolic	rs11234800	ME3	11	86479407	G	C	C	0.968753	0.103585	0.790753	1.18682	0.759246	0.992639	1	3405	111360	-0.077173	3.0702e-06	B2_trans	INTERGENIC_VARIANT	AFR
516.1	Hemoptysis	respiratory	rs72655853	SBSPON	8	73985608	A	G	G	1.04843	0.15433	0.774772	1.41875	0.759254	0.992639	1	2002	113302	0.22523	8.3915e-07	A2_Trans	CODING_TRANSCRIPT_INTRON_VARIANT	AFR
585.4	Chronic kidney disease, Stage I or II	genitourinary	rs915823	TMPRSS2	21	42851454	A	C	C	0.990289	0.0318425	0.930374	1.05406	0.759257	0.992639	1	3957	108128	-0.066039	1.6687e-06	B2_trans	CODING_TRANSCRIPT_INTRON_VARIANT	AFR
564.1	Irritable Bowel Syndrome	digestive	rs10774679	OAS3	12	113374748	C	T	T	0.990917	0.0297754	0.934744	1.05047	0.759266	0.992639	1	1898	111995	0.075824	4.6954e-12	B2_trans	UPSTREAM_GENE_VARIANT	AFR
793.2	NA	NA	rs76423999	SLC12A7	5	1098067	T	A	A	0.971795	0.0933674	0.809283	1.16694	0.759279	0.992639	1	4337	111211	0.18412	3.8813e-07	A2_Trans	CODING_TRANSCRIPT_INTRON_VARIANT	AFR
800.2	Fracture of unspecified part of femur	injuries & poisonings	rs2284028	NCF4	22	37265172	A	C	C	1.02517	0.0811177	0.874474	1.20183	0.759293	0.992639	1	323	115904	0.31271	4.1737e-06	A2_Trans	CODING_TRANSCRIPT_INTRON_VARIANT	AFR
513.31	Apnea	respiratory	rs8052423	SLC22A31	16	89269178	G	T	T	1.03181	0.102226	0.844473	1.26071	0.759346	0.992639	1	1073	115296	0.13037	1.0019e-06	A2_Trans	UPSTREAM_GENE_VARIANT	AFR
368	Visual disturbances	sense organs	rs77534576	DLX4	17	47940666	C	T	T	1.02932	0.0943294	0.855571	1.23835	0.759353	0.992639	1	15022	88438	0.20794	1.7585e-10	B2_trans	INTERGENIC_VARIANT	AFR
593.1	Gross hematuria	genitourinary	rs72655853	SBSPON	8	73985608	A	G	G	0.970611	0.0974077	0.801921	1.17479	0.759424	0.992639	1	2837	109953	0.22523	8.3915e-07	A2_Trans	CODING_TRANSCRIPT_INTRON_VARIANT	AFR
1019	NA	NA	rs7960611	CLEC1A	12	10230416	G	A	A	0.994711	0.0173164	0.961518	1.02905	0.759424	0.992639	1	12333	93192	-0.1584	3.3086e-07	A2_Trans	CODING_TRANSCRIPT_INTRON_VARIANT	AFR
366.1	Nonsenile Cataract	sense organs	rs581342	LMNA	1	156095466	T	C	C	1.01584	0.0513156	0.918638	1.12332	0.759434	0.992639	1	1610	114224	0.090245	2.6355e-07	B2_trans	CODING_TRANSCRIPT_INTRON_VARIANT	AFR
281.13	Folate-deficiency anemia	hematopoietic	rs55654108	PDCL3P4	3	101425703	A	G	G	1.0266	0.0857245	0.867824	1.21442	0.75944	0.992639	1	519	115781	-0.05662	1.0636e-06	B2_trans	INTERGENIC_VARIANT	AFR
695.42	Systemic lupus erythematosus	dermatologic	rs2277732	DPP9	19	4723670	C	A	A	1.02643	0.0851854	0.868597	1.21294	0.75945	0.992639	1	219	115752	0.11697	6.1912e-22	B2_trans,A2_Trans	FIVE_PRIME_UTR_INTRON_VARIANT	AFR
1008	NA	NA	rs9896243	NSF	17	44826056	C	G	G	0.970202	0.098802	0.799396	1.1775	0.759468	0.992639	1	1178	114984	-0.13155	3.2234e-08	A2_Trans	CODING_TRANSCRIPT_INTRON_VARIANT	AFR
381.11	Suppurative and unspecified otitis media	sense organs	rs11702230	LOC101928126	21	35377591	C	T	T	1.02973	0.0956984	0.853624	1.24218	0.759471	0.992639	1	5892	108367	0.099731	3.223e-09	B2_trans	INTERGENIC_VARIANT	AFR
994.21	Septic shock	injuries & poisonings	rs9461128	TMEM14B	6	10753875	T	C	C	0.9785	0.0710007	0.851383	1.1246	0.759513	0.992639	1	829	115320	0.13046	3.4269e-06	B2_trans	CODING_TRANSCRIPT_INTRON_VARIANT	AFR
601.8	Other inflammatory disorders of male genital organs	genitourinary	rs9367106	LOC100505711	6	41483390	G	C	C	1.04311	0.137896	0.796076	1.36681	0.759523	0.992639	1	841	115462	0.20225	3.4038e-11	B2_trans	INTERGENIC_VARIANT	AFR
588.2	Secondary hyperparathyroidism (of renal origin)	genitourinary	rs7605877	FOXI3	2	88559025	T	C	C	1.00866	0.0281842	0.954457	1.06595	0.759524	0.992639	1	1055	112791	-0.071053	3.3369e-06	B2_trans	INTERGENIC_VARIANT	AFR
427.21	Atrial fibrillation	circulatory system	rs5023077	FBRSL1	12	133141973	T	C	C	0.993464	0.0214227	0.952614	1.03607	0.759536	0.992639	1	2821	106129	-0.090901	1.5172e-06	A2_Trans	CODING_TRANSCRIPT_INTRON_VARIANT	AFR
738.4	Acquired spondylolisthesis	musculoskeletal	rs76073397	MIR548H2	16	11386452	T	C	C	0.943487	0.190065	0.650058	1.36937	0.759552	0.992639	1	2151	113451	0.14454	9.6663e-07	A2_Trans,B2_trans	INTERGENIC_VARIANT	AFR
204.12	Lymphoid leukemia, chronic	neoplasms	rs7560588	BCL11A	2	60727416	G	A	A	0.962987	0.123228	0.75636	1.22606	0.759559	0.992639	1	76	116265	-0.12371	2.3396e-07	A2_Trans	CODING_TRANSCRIPT_INTRON_VARIANT	AFR
721	Spondylosis and allied disorders	musculoskeletal	rs4830964	.	23	15515319	C	G	G	0.996573	0.0112178	0.974901	1.01873	0.759565	0.992639	1	11234	87211	0.046578	2.9701e-06	B2_trans	SEQUENCE_VARIANT	AFR
527.2	Sialoadenitis	digestive	rs3746539	PTPRT	20	40702071	G	A	A	1.02473	0.0798196	0.876328	1.19826	0.759571	0.992639	1	842	115309	0.05405	1.7723e-06	B2_trans	THREE_PRIME_UTR_EXON_VARIANT	AFR
522.1	Pulpitis and necrosis of tooth pulp	digestive	rs11085727	TYK2	19	10466123	C	T	T	1.01038	0.0337381	0.945728	1.07945	0.75958	0.992639	1	5247	106765	0.17253	2.3333e-18	A2_Trans,B2_trans	CODING_TRANSCRIPT_INTRON_VARIANT	AFR
370	Keratitis	sense organs	rs12809318	FBRSL1	12	133140840	T	C	C	1.00975	0.031697	0.948925	1.07447	0.759592	0.992639	1	4895	108887	-0.062781	9.5289e-09	B2_trans	CODING_TRANSCRIPT_INTRON_VARIANT	AFR
402	NA	NA	rs1878527	ANKRD30BL	2	133056313	T	C	C	1.00681	0.0221894	0.963965	1.05157	0.759605	0.992639	1	11251	97992	-0.077457	2.0215e-06	B2_trans	INTERGENIC_VARIANT	AFR
580.14	Chronic glomerulonephritis, NOS	genitourinary	rs2277732	DPP9	19	4723670	C	A	A	1.04366	0.139672	0.793727	1.3723	0.75962	0.992639	1	300	116118	0.11697	6.1912e-22	B2_trans,A2_Trans	FIVE_PRIME_UTR_INTRON_VARIANT	AFR
772	Symptoms of the muscles	symptoms	rs1878527	ANKRD30BL	2	133056313	T	C	C	1.02141	0.0692311	0.891805	1.16985	0.759624	0.992639	1	1843	114119	-0.077457	2.0215e-06	B2_trans	INTERGENIC_VARIANT	AFR
362.27	Drusen (degenerative) of retina	sense organs	rs1250993	LOC101929525	10	81399565	C	G	G	1.01421	0.0461173	0.926558	1.11015	0.759638	0.992639	1	1962	113279	0.12403	5.3767e-08	A2_Trans	INTERGENIC_VARIANT	AFR
427.8	Sinoatrial node dysfunction (Bradycardia)	circulatory system	rs2924480	ELF5	11	34529831	T	C	C	1.02454	0.0792288	0.877177	1.19665	0.759648	0.992639	1	900	115180	-0.11648	2.817e-07	A2_Trans	CODING_TRANSCRIPT_INTRON_VARIANT	AFR
475.9	Postnasal drip	respiratory	rs12259804	PLEKHS1	10	115573378	T	C	C	1.1478	0.450572	0.474611	2.77583	0.759655	0.992639	1	1422	114930	-0.27547	4.8674e-08	A2_Trans	INTERGENIC_VARIANT	AFR
276.41	Acidosis	endocrine/metabolic	rs10129899	LINC00637	14	104330432	C	A	A	0.988531	0.0377046	0.918113	1.06435	0.759656	0.992639	1	4068	109494	-0.057002	2.1916e-06	B2_trans	INTERGENIC_VARIANT	AFR
384.4	Perforation of tympanic membrane	sense organs	rs9497053	UTRN	6	145026256	G	A	A	0.974574	0.0841863	0.826333	1.14941	0.759657	0.992639	1	408	115947	-0.064841	1.0064e-06	B2_trans	CODING_TRANSCRIPT_INTRON_VARIANT	AFR
609.1	Infertility, male	genitourinary	rs111783124	LOC101928126	21	35362848	G	A	A	1.07905	0.248693	0.662755	1.75682	0.759667	0.992639	1	430	115928	0.13532	2.1558e-07	A2_Trans	INTERGENIC_VARIANT	AFR
568	Other disorders of peritoneum	digestive	rs67579710	THBS3	1	155173527	G	A	A	0.977774	0.0734764	0.846633	1.12923	0.759682	0.992639	1	1093	115054	-0.10348	1.0252e-09	B2_trans	CODING_TRANSCRIPT_INTRON_VARIANT	AFR
599.7	Urethral discharge	genitourinary	rs76073397	MIR548H2	16	11386452	T	C	C	0.886411	0.394174	0.409368	1.91936	0.759688	0.992639	1	1016	115377	0.14454	9.6663e-07	A2_Trans,B2_trans	INTERGENIC_VARIANT	AFR
605	Erectile dysfunction [ED]	genitourinary	rs11234800	ME3	11	86479407	G	C	C	0.99081	0.0301835	0.933895	1.05119	0.759691	0.992639	1	9948	63471	-0.077173	3.0702e-06	B2_trans	INTERGENIC_VARIANT	AFR
770	Myalgia and myositis unspecified	symptoms	rs10774679	OAS3	12	113374748	C	T	T	1.00556	0.0181179	0.970476	1.04191	0.759692	0.992639	1	8992	99817	0.075824	4.6954e-12	B2_trans	UPSTREAM_GENE_VARIANT	AFR
571.5	Other chronic nonalcoholic liver disease	digestive	rs78313563	ESS2	22	19136365	G	A	A	0.9836	0.054061	0.884712	1.09354	0.759698	0.992639	1	4745	104472	0.40873	6.5914e-07	A2_Trans	UPSTREAM_GENE_VARIANT	AFR
276.13	Hyperpotassemia	endocrine/metabolic	rs111783124	LOC101928126	21	35362848	G	A	A	0.978957	0.0695364	0.854228	1.1219	0.759716	0.992639	1	4243	108057	0.13532	2.1558e-07	A2_Trans	INTERGENIC_VARIANT	AFR
599.3	Dysuria	genitourinary	rs10774679	OAS3	12	113374748	C	T	T	1.00877	0.0285413	0.953886	1.06681	0.759734	0.992639	1	6895	106845	0.075824	4.6954e-12	B2_trans	UPSTREAM_GENE_VARIANT	AFR
694.1	Vitiligo	dermatologic	rs12809318	FBRSL1	12	133140840	T	C	C	1.02153	0.0696518	0.891175	1.17095	0.759742	0.992639	1	426	115663	-0.062781	9.5289e-09	B2_trans	CODING_TRANSCRIPT_INTRON_VARIANT	AFR
724.8	Other symptoms referable to back	musculoskeletal	rs9461128	TMEM14B	6	10753875	T	C	C	0.987045	0.0426428	0.907902	1.07309	0.75976	0.992639	1	4056	111157	0.13046	3.4269e-06	B2_trans	CODING_TRANSCRIPT_INTRON_VARIANT	AFR
771	Musculoskeletal symptoms referable to limbs	symptoms	rs11085727	TYK2	19	10466123	C	T	T	0.962127	0.12626	0.751207	1.23227	0.759763	0.992639	1	1756	114589	0.17253	2.3333e-18	A2_Trans,B2_trans	CODING_TRANSCRIPT_INTRON_VARIANT	AFR
792.1	Papanicolaou smear of cervix or vagina with atypical squamous cells	genitourinary	rs12660421	FOXP4-AS1	6	41488378	G	A	A	0.96949	0.101337	0.79485	1.1825	0.759781	0.992639	1	747	115046	0.35506	1.1424e-09	A2_Trans	DOWNSTREAM_GENE_VARIANT	AFR
222	Benign neoplasm of male genital organs	neoplasms	rs76423999	SLC12A7	5	1098067	T	A	A	0.972077	0.0926232	0.810699	1.16558	0.759786	0.992639	1	2302	113223	0.18412	3.8813e-07	A2_Trans	CODING_TRANSCRIPT_INTRON_VARIANT	AFR
871.3	Open wound of foot except toe(s) alone	injuries & poisonings	rs67959919	LZTFL1	3	45871908	G	A	A	1.05974	0.189755	0.730596	1.53715	0.759789	0.992639	1	1810	113873	0.59355	1.6043e-80	A2_Trans	CODING_TRANSCRIPT_INTRON_VARIANT	AFR
771.1	Swelling of limb	symptoms	rs915823	TMPRSS2	21	42851454	A	C	C	1.01169	0.0380195	0.939045	1.08996	0.759793	0.992639	1	8168	105389	-0.066039	1.6687e-06	B2_trans	CODING_TRANSCRIPT_INTRON_VARIANT	AFR
612.2	Hypertrophy of breast (Gynecomastia)	genitourinary	rs7089827	TFAM	10	60157611	C	T	T	0.989257	0.0353269	0.923079	1.06018	0.759795	0.992639	1	1550	113033	-0.14471	2.0338e-06	A2_Trans	THREE_PRIME_UTR_EXON_VARIANT	AFR
426.25	Other heart block	circulatory system	rs9461128	TMEM14B	6	10753875	T	C	C	0.969987	0.0996675	0.797864	1.17924	0.759803	0.992639	1	456	115950	0.13046	3.4269e-06	B2_trans	CODING_TRANSCRIPT_INTRON_VARIANT	AFR
550.5	Ventral hernia	digestive	rs34488998	NKAIN3	8	63408372	G	A	A	0.937602	0.210748	0.620339	1.41712	0.759818	0.992639	1	1447	113540	0.1355	3.4644e-06	B2_trans	CODING_TRANSCRIPT_INTRON_VARIANT	AFR
773	NA	NA	rs117169628	SLC22A31	16	89262657	G	A	A	0.990488	0.0312647	0.931615	1.05308	0.759826	0.992639	1	21212	56362	0.081201	5.77e-07	B2_trans	SYNONYMOUS_VARIANT	AFR
465.2	Acute pharyngitis	respiratory	rs2277732	DPP9	19	4723670	C	A	A	0.990498	0.03123	0.931689	1.05302	0.759833	0.992639	1	12083	99017	0.11697	6.1912e-22	B2_trans,A2_Trans	FIVE_PRIME_UTR_INTRON_VARIANT	AFR
501	Pneumonitis due to inhalation of food or vomitus	respiratory	rs9367106	LOC100505711	6	41483390	G	C	C	0.96389	0.120312	0.761408	1.22022	0.759844	0.992639	1	1240	114913	0.20225	3.4038e-11	B2_trans	INTERGENIC_VARIANT	AFR
558	Noninfectious gastroenteritis	digestive	rs7671107	LOC101929161	4	25449225	G	A	A	0.991809	0.0269061	0.940861	1.04552	0.759854	0.992639	1	8247	104749	-0.064456	1.0803e-06	B2_trans	INTERGENIC_VARIANT	AFR
695.4	Lupus (localized and systemic)	dermatologic	rs9577395	ATP11A	13	113534984	C	G	G	1.02878	0.0928245	0.857649	1.23405	0.759866	0.992639	1	257	115485	0.064829	8.6068e-07	B2_trans,A2_Trans	CODING_TRANSCRIPT_INTRON_VARIANT	AFR
1009	NA	NA	rs1405655	NR1H2	19	50882619	T	C	C	1.00468	0.0152731	0.97505	1.03521	0.759866	0.992639	1	14980	91266	0.075181	1.1208e-11	B2_trans,A2_Trans	CODING_TRANSCRIPT_INTRON_VARIANT	AFR
550.2	Diaphragmatic hernia	digestive	rs8080583	KANSL1	17	44162597	C	A	A	0.991257	0.0287296	0.936983	1.04868	0.759876	0.992639	1	5227	108387	-0.12662	2.0785e-08	A2_Trans	CODING_TRANSCRIPT_INTRON_VARIANT	AFR
318	Tobacco use disorder	mental disorders	rs6869036	MGAT1	5	180223327	C	T	T	0.992193	0.025643	0.943559	1.04333	0.759878	0.992639	1	9797	63073	0.25536	1.7578e-06	A2_Trans	FIVE_PRIME_UTR_INTRON_VARIANT	AFR
250.3	Insulin pump user	endocrine/metabolic	rs12567716	FOXD2	1	48197570	T	C	C	1.01618	0.05253	0.916767	1.12638	0.759883	0.992639	1	3167	109612	-0.090753	1.4878e-06	B2_trans	INTERGENIC_VARIANT	AFR
038.3	Bacteremia	infectious diseases	rs75505823	LRP1	12	57540956	G	T	T	0.943964	0.188694	0.652137	1.36638	0.759899	0.992639	1	1401	113289	-0.20852	3.0745e-06	A2_Trans	CODING_TRANSCRIPT_INTRON_VARIANT	AFR
698	Pruritus and related conditions	dermatologic	rs7605877	FOXI3	2	88559025	T	C	C	0.993005	0.02297	0.949291	1.03873	0.759903	0.992639	1	7416	104960	-0.071053	3.3369e-06	B2_trans	INTERGENIC_VARIANT	AFR
585.31	Renal dialysis	genitourinary	rs67579710	THBS3	1	155173527	G	A	A	0.989921	0.0331505	0.927647	1.05637	0.759913	0.992639	1	440	113624	-0.10348	1.0252e-09	B2_trans	CODING_TRANSCRIPT_INTRON_VARIANT	AFR
613.8	Other specified disorders of breast	genitourinary	rs622568	SEC61G	7	54647894	A	C	C	0.979087	0.0691591	0.854974	1.12122	0.759914	0.992639	1	1177	115022	0.11965	2.6006e-06	A2_Trans	INTERGENIC_VARIANT	AFR
702.1	Actinic keratosis	dermatologic	rs7579014	BCL11A	2	60707894	G	A	A	1.03388	0.109033	0.834951	1.2802	0.759924	0.992639	1	1017	115454	-0.05629	1.2614e-06	B2_trans	CODING_TRANSCRIPT_INTRON_VARIANT	AFR
362.8	Retinal hemorrhage/ischemia	sense organs	rs7560588	BCL11A	2	60727416	G	A	A	0.980026	0.066033	0.861053	1.11544	0.759947	0.992639	1	2336	113184	-0.12371	2.3396e-07	A2_Trans	CODING_TRANSCRIPT_INTRON_VARIANT	AFR
381.11	Suppurative and unspecified otitis media	sense organs	rs2277732	DPP9	19	4723670	C	A	A	0.985963	0.0462677	0.900487	1.07955	0.75995	0.992639	1	5892	108367	0.11697	6.1912e-22	B2_trans,A2_Trans	FIVE_PRIME_UTR_INTRON_VARIANT	AFR
609.1	Infertility, male	genitourinary	rs60869999	MYO1C	17	1390948	A	T	T	0.961554	0.128311	0.747748	1.23649	0.759951	0.992639	1	430	115928	0.059541	2.9039e-06	B2_trans	CODING_TRANSCRIPT_INTRON_VARIANT	AFR
967	Adverse effects of sedatives or other central nervous system depressants and anesthetics	injuries & poisonings	rs61667602	CRHR1	17	43785349	T	C	C	0.950318	0.166781	0.685338	1.31775	0.759951	0.992639	1	753	115684	-0.093554	9.1279e-12	B2_trans	FIVE_PRIME_UTR_INTRON_VARIANT	AFR
451.2	Phlebitis and thrombophlebitis of lower extremities	circulatory system	rs77534576	DLX4	17	47940666	C	T	T	0.85386	0.517091	0.309912	2.35253	0.759962	0.992639	1	951	115287	0.20794	1.7585e-10	B2_trans	INTERGENIC_VARIANT	AFR
509.3	Pulmonary insufficiency or respiratory failure following trauma and surgery	respiratory	rs9501257	HLA-DPB1	6	33055355	A	G	G	0.977665	0.0739345	0.845779	1.13012	0.759969	0.992639	1	772	115514	0.17269	4.1339e-08	A2_Trans	THREE_PRIME_UTR_EXON_VARIANT	AFR
189	Cancer of urinary organs (incl. kidney and bladder)	neoplasms	rs8080583	KANSL1	17	44162597	C	A	A	1.00947	0.0308622	0.950222	1.07242	0.759974	0.992639	1	1102	112934	-0.12662	2.0785e-08	A2_Trans	CODING_TRANSCRIPT_INTRON_VARIANT	AFR
523.32	Chronic periodontitis	digestive	rs117169628	SLC22A31	16	89262657	G	A	A	1.01552	0.050411	0.91998	1.12098	0.759987	0.992639	1	6257	100986	0.081201	5.77e-07	B2_trans	SYNONYMOUS_VARIANT	AFR
165	Cancer within the respiratory system	neoplasms	rs77534576	DLX4	17	47940666	C	T	T	0.936148	0.215992	0.613043	1.42954	0.759998	0.992639	1	911	113314	0.20794	1.7585e-10	B2_trans	INTERGENIC_VARIANT	AFR
199	Neoplasm of uncertain behavior	neoplasms	rs495828	ABO	9	136154867	G	T	T	0.989017	0.0361512	0.921366	1.06164	0.760004	0.992639	1	4856	108392	-0.13432	6.5649e-10	A2_Trans	UPSTREAM_GENE_VARIANT	AFR
604.1	Redundant prepuce and phimosis/BXO	genitourinary	rs9896243	NSF	17	44826056	C	G	G	1.01883	0.0610756	0.903889	1.14839	0.760008	0.992639	1	897	114452	-0.13155	3.2234e-08	A2_Trans	CODING_TRANSCRIPT_INTRON_VARIANT	AFR
395.1	Nonrheumatic mitral valve disorders	circulatory system	rs62200027	CASC20	20	6469515	G	A	A	0.986221	0.0454237	0.902214	1.07805	0.760016	0.992639	1	3487	110802	-0.053006	3.3456e-06	B2_trans,A2_Trans	NON_CODING_TRANSCRIPT_INTRON_VARIANT	AFR
871.1	Open wound of hand except finger(s)	injuries & poisonings	rs75505823	LRP1	12	57540956	G	T	T	0.883045	0.407224	0.397515	1.96161	0.760037	0.992639	1	1521	114709	-0.20852	3.0745e-06	A2_Trans	CODING_TRANSCRIPT_INTRON_VARIANT	AFR
292.3	Memory loss	mental disorders	rs55654108	PDCL3P4	3	101425703	A	G	G	1.00995	0.0324154	0.94778	1.0762	0.760044	0.992639	1	3127	110882	-0.05662	1.0636e-06	B2_trans	INTERGENIC_VARIANT	AFR
440	Atherosclerosis	circulatory system	rs77534576	DLX4	17	47940666	C	T	T	0.953273	0.156683	0.701211	1.29594	0.760045	0.992639	1	5215	106728	0.20794	1.7585e-10	B2_trans	INTERGENIC_VARIANT	AFR
575.8	Other disorders of biliary tract	digestive	rs12259804	PLEKHS1	10	115573378	T	C	C	1.12564	0.387514	0.52668	2.40576	0.760051	0.992639	1	715	115536	-0.27547	4.8674e-08	A2_Trans	INTERGENIC_VARIANT	AFR
628	Ovarian cyst	genitourinary	rs915823	TMPRSS2	21	42851454	A	C	C	1.01919	0.062231	0.902159	1.1514	0.760055	0.992639	1	1220	114206	-0.066039	1.6687e-06	B2_trans	CODING_TRANSCRIPT_INTRON_VARIANT	AFR
300.11	Generalized anxiety disorder	mental disorders	rs915823	TMPRSS2	21	42851454	A	C	C	1.00824	0.0268799	0.9565	1.06278	0.760065	0.992639	1	4941	105154	-0.066039	1.6687e-06	B2_trans	CODING_TRANSCRIPT_INTRON_VARIANT	AFR
244.4	Hypothyroidism NOS	endocrine/metabolic	rs915823	TMPRSS2	21	42851454	A	C	C	1.0083	0.0270703	0.956198	1.06324	0.760079	0.992639	1	1931	108302	-0.066039	1.6687e-06	B2_trans	CODING_TRANSCRIPT_INTRON_VARIANT	AFR
963	Poisoning by primarily systemic agents	injuries & poisonings	rs467843	TRAPPC13	5	64945715	A	G	G	1.02251	0.0728819	0.886397	1.17951	0.760087	0.992639	1	840	115406	-0.089724	1.7259e-06	A2_Trans	CODING_TRANSCRIPT_INTRON_VARIANT	AFR
379.2	Disorders of vitreous body	sense organs	rs147812915	KAT7	17	47858295	C	T	T	0.971395	0.0950393	0.806303	1.17029	0.760089	0.992639	1	7042	101457	0.23438	1.0943e-07	A2_Trans	INTERGENIC_VARIANT	AFR
798.1	Chronic fatigue syndrome	symptoms	rs7960611	CLEC1A	12	10230416	G	A	A	1.0238	0.0770123	0.880359	1.1906	0.760093	0.992639	1	1522	114632	-0.1584	3.3086e-07	A2_Trans	CODING_TRANSCRIPT_INTRON_VARIANT	AFR
523.32	Chronic periodontitis	digestive	rs9577395	ATP11A	13	113534984	C	G	G	1.00927	0.030215	0.951235	1.07084	0.760107	0.992639	1	6257	100986	0.064829	8.6068e-07	B2_trans,A2_Trans	CODING_TRANSCRIPT_INTRON_VARIANT	AFR
458.9	Hypotension NOS	circulatory system	rs1453205	LOC101928196	2	19901073	C	T	T	1.00668	0.0218118	0.964553	1.05065	0.760108	0.992639	1	6883	104835	0.096992	3.6368e-06	A2_Trans	INTERGENIC_VARIANT	AFR
478	Throat pain	respiratory	rs35508621	LZTFL1	3	45880481	T	C	C	0.91993	0.273327	0.538392	1.57185	0.760108	0.992639	1	3401	112643	0.38931	6.0917e-89	B2_trans	CODING_TRANSCRIPT_INTRON_VARIANT	AFR
416	Cardiomegaly	circulatory system	rs67579710	THBS3	1	155173527	G	A	A	0.99087	0.0300397	0.934215	1.05096	0.760109	0.992639	1	6070	107411	-0.10348	1.0252e-09	B2_trans	CODING_TRANSCRIPT_INTRON_VARIANT	AFR
592.11	Acute cystitis	genitourinary	rs2277732	DPP9	19	4723670	C	A	A	1.03596	0.115697	0.825774	1.29964	0.760109	0.992639	1	1612	114688	0.11697	6.1912e-22	B2_trans,A2_Trans	FIVE_PRIME_UTR_INTRON_VARIANT	AFR
427.3	Other specified cardiac dysrhythmias	circulatory system	rs67579710	THBS3	1	155173527	G	A	A	1.00592	0.019317	0.968543	1.04473	0.760111	0.992639	1	10464	97864	-0.10348	1.0252e-09	B2_trans	CODING_TRANSCRIPT_INTRON_VARIANT	AFR
250	Diabetes mellitus	endocrine/metabolic	rs13179014	SPEF2	5	35693227	A	C	C	0.996196	0.0124819	0.972121	1.02087	0.760123	0.992639	1	5795	63182	-0.061249	6.1057e-07	B2_trans	CODING_TRANSCRIPT_INTRON_VARIANT	AFR
394.7	Disease of tricuspid valve	circulatory system	rs117169628	SLC22A31	16	89262657	G	A	A	1.07916	0.249534	0.661734	1.75991	0.760124	0.992639	1	1616	114732	0.081201	5.77e-07	B2_trans	SYNONYMOUS_VARIANT	AFR
593.1	Gross hematuria	genitourinary	rs76423999	SLC12A7	5	1098067	T	A	A	1.0155	0.0503945	0.919996	1.12093	0.760133	0.992639	1	2837	109953	0.18412	3.8813e-07	A2_Trans	CODING_TRANSCRIPT_INTRON_VARIANT	AFR
550	Abdominal hernia	digestive	rs12809318	FBRSL1	12	133140840	T	C	C	1.00479	0.0156642	0.974414	1.03612	0.760149	0.992639	1	7533	96025	-0.062781	9.5289e-09	B2_trans	CODING_TRANSCRIPT_INTRON_VARIANT	AFR
352	Disorders of other cranial nerves	neurological	rs9461128	TMEM14B	6	10753875	T	C	C	0.988199	0.0388882	0.915678	1.06646	0.76016	0.992639	1	2139	112781	0.13046	3.4269e-06	B2_trans	CODING_TRANSCRIPT_INTRON_VARIANT	AFR
428	Congestive heart failure; nonhypertensive	circulatory system	rs1878527	ANKRD30BL	2	133056313	T	C	C	1.00529	0.0172858	0.971802	1.03993	0.760187	0.992639	1	4929	98194	-0.077457	2.0215e-06	B2_trans	INTERGENIC_VARIANT	AFR
481	Influenza	respiratory	rs915823	TMPRSS2	21	42851454	A	C	C	1.01594	0.0517997	0.917856	1.1245	0.760192	0.992639	1	5657	109371	-0.066039	1.6687e-06	B2_trans	CODING_TRANSCRIPT_INTRON_VARIANT	AFR
370.31	Keratoconjunctivitis sicca	sense organs	rs6869036	MGAT1	5	180223327	C	T	T	1.03352	0.108028	0.836308	1.27724	0.760195	0.992639	1	2904	112416	0.25536	1.7578e-06	A2_Trans	FIVE_PRIME_UTR_INTRON_VARIANT	AFR
521	Diseases of hard tissues of teeth	digestive	rs1453205	LOC101928196	2	19901073	C	T	T	0.997042	0.00970802	0.97825	1.01619	0.760244	0.992639	1	9931	70521	0.096992	3.6368e-06	A2_Trans	INTERGENIC_VARIANT	AFR
850	Hemorrhage or hematoma complicating a procedure	injuries & poisonings	rs77534576	DLX4	17	47940666	C	T	T	1.10213	0.318721	0.590116	2.0584	0.760277	0.992639	1	1967	113750	0.20794	1.7585e-10	B2_trans	INTERGENIC_VARIANT	AFR
655	Known or suspected fetal abnormality affecting management of mother	pregnancy complications	rs7671107	LOC101929161	4	25449225	G	A	A	1.02822	0.0912073	0.859903	1.22948	0.760294	0.992639	1	209	116124	-0.064456	1.0803e-06	B2_trans	INTERGENIC_VARIANT	AFR
301.1	Schizoid personality disorder	mental disorders	rs2284028	NCF4	22	37265172	A	C	C	1.02805	0.0906713	0.860665	1.22799	0.760299	0.992639	1	434	115884	0.31271	4.1737e-06	A2_Trans	CODING_TRANSCRIPT_INTRON_VARIANT	AFR
306.9	Tension headache	mental disorders	rs495828	ABO	9	136154867	G	T	T	0.976683	0.0773342	0.839318	1.13653	0.760301	0.992639	1	2058	113877	-0.13432	6.5649e-10	A2_Trans	UPSTREAM_GENE_VARIANT	AFR
994.1	Systemic inflammatory response syndrome (SIRS)	injuries & poisonings	rs9461128	TMEM14B	6	10753875	T	C	C	0.968003	0.106597	0.785491	1.19292	0.760309	0.992639	1	901	115540	0.13046	3.4269e-06	B2_trans	CODING_TRANSCRIPT_INTRON_VARIANT	AFR
535.9	Gastritis and duodenitis, NOS	digestive	rs117169628	SLC22A31	16	89262657	G	A	A	1.02771	0.0896086	0.862178	1.22503	0.760319	0.992639	1	6868	106989	0.081201	5.77e-07	B2_trans	SYNONYMOUS_VARIANT	AFR
473.1	Chronic laryngitis	respiratory	rs6869036	MGAT1	5	180223327	C	T	T	1.08089	0.254986	0.655747	1.78166	0.760327	0.992639	1	662	115776	0.25536	1.7578e-06	A2_Trans	FIVE_PRIME_UTR_INTRON_VARIANT	AFR
478	Throat pain	respiratory	rs67959919	LZTFL1	3	45871908	G	A	A	0.922819	0.263314	0.550787	1.54614	0.760333	0.992639	1	3401	112643	0.59355	1.6043e-80	A2_Trans	CODING_TRANSCRIPT_INTRON_VARIANT	AFR
743	Osteoporosis, osteopenia and pathological fracture	musculoskeletal	rs10129899	LINC00637	14	104330432	C	A	A	0.991315	0.0285986	0.937278	1.04847	0.760346	0.992639	1	4888	106132	-0.057002	2.1916e-06	B2_trans	INTERGENIC_VARIANT	AFR
187	Cancer of other male genital organs	neoplasms	rs7671107	LOC101929161	4	25449225	G	A	A	1.02441	0.0790718	0.877341	1.19614	0.760353	0.992639	1	804	115457	-0.064456	1.0803e-06	B2_trans	INTERGENIC_VARIANT	AFR
496.21	Obstructive chronic bronchitis	respiratory	rs2284028	NCF4	22	37265172	A	C	C	1.00842	0.0274866	0.95553	1.06423	0.760375	0.992639	1	3382	109198	0.31271	4.1737e-06	A2_Trans	CODING_TRANSCRIPT_INTRON_VARIANT	AFR
440.21	Atherosclerosis of native arteries of the extremities with ulceration or gangrene	circulatory system	rs60305836	CDH8	16	61709381	A	C	C	0.981798	0.0602314	0.872475	1.10482	0.760376	0.992639	1	589	115193	0.086719	1.1846e-06	B2_trans	CODING_TRANSCRIPT_INTRON_VARIANT	AFR
364.5	Corneal dystrophy	sense organs	rs7960611	CLEC1A	12	10230416	G	A	A	1.02314	0.0750004	0.883269	1.18515	0.760388	0.992639	1	520	115605	-0.1584	3.3086e-07	A2_Trans	CODING_TRANSCRIPT_INTRON_VARIANT	AFR
938	Dermatitis due to solar radiation	dermatologic	rs78313563	ESS2	22	19136365	G	A	A	1.07263	0.229909	0.683521	1.68325	0.760388	0.992639	1	954	115359	0.40873	6.5914e-07	A2_Trans	UPSTREAM_GENE_VARIANT	AFR
174.11	Malignant neoplasm of female breast	neoplasms	rs12809318	FBRSL1	12	133140840	T	C	C	0.981314	0.0618544	0.869275	1.10779	0.760398	0.992639	1	239	115651	-0.062781	9.5289e-09	B2_trans	CODING_TRANSCRIPT_INTRON_VARIANT	AFR
521.1	Dental caries	digestive	rs10774679	OAS3	12	113374748	C	T	T	0.996958	0.00999124	0.977625	1.01667	0.760401	0.992639	1	9914	71372	0.075824	4.6954e-12	B2_trans	UPSTREAM_GENE_VARIANT	AFR
212	Benign neoplasm of respiratory and intrathoracic organs	neoplasms	rs7089827	TFAM	10	60157611	C	T	T	0.974708	0.0840095	0.826733	1.14917	0.760412	0.992639	1	610	115696	-0.14471	2.0338e-06	A2_Trans	THREE_PRIME_UTR_EXON_VARIANT	AFR
151	Cancer of stomach	neoplasms	rs11085727	TYK2	19	10466123	C	T	T	0.966743	0.110918	0.777854	1.2015	0.76042	0.992639	1	183	116056	0.17253	2.3333e-18	A2_Trans,B2_trans	CODING_TRANSCRIPT_INTRON_VARIANT	AFR
520.2	Disturbances in tooth eruption	digestive	rs1405655	NR1H2	19	50882619	T	C	C	1.02089	0.0678059	0.893846	1.16599	0.760425	0.992639	1	2428	113764	0.075181	1.1208e-11	B2_trans,A2_Trans	CODING_TRANSCRIPT_INTRON_VARIANT	AFR
521.2	Dental abrasion, erosion and attrition	digestive	rs12809318	FBRSL1	12	133140840	T	C	C	1.01117	0.0364156	0.941511	1.08597	0.760431	0.992639	1	3826	110699	-0.062781	9.5289e-09	B2_trans	CODING_TRANSCRIPT_INTRON_VARIANT	AFR
539	Bariatric surgery	digestive	rs9501257	HLA-DPB1	6	33055355	A	G	G	1.01762	0.0572767	0.909557	1.13851	0.760457	0.992639	1	297	115723	0.17269	4.1339e-08	A2_Trans	THREE_PRIME_UTR_EXON_VARIANT	AFR
477	Epistaxis or throat hemorrhage	respiratory	rs60869999	MYO1C	17	1390948	A	T	T	0.986468	0.0446897	0.903739	1.07677	0.760475	0.992639	1	3355	110769	0.059541	2.9039e-06	B2_trans	CODING_TRANSCRIPT_INTRON_VARIANT	AFR
370.2	Superficial keratitis	sense organs	rs1453205	LOC101928196	2	19901073	C	T	T	1.0208	0.0675394	0.894236	1.16528	0.760482	0.992639	1	1608	114578	0.096992	3.6368e-06	A2_Trans	INTERGENIC_VARIANT	AFR
415.2	Chronic pulmonary heart disease	circulatory system	rs12567716	FOXD2	1	48197570	T	C	C	1.0184	0.0597986	0.905766	1.14503	0.760484	0.992639	1	2872	110864	-0.090753	1.4878e-06	B2_trans	INTERGENIC_VARIANT	AFR
090.2	Gonococcal infections	infectious diseases	rs581342	LMNA	1	156095466	T	C	C	0.969451	0.101775	0.794136	1.18347	0.760486	0.992639	1	787	115673	0.090245	2.6355e-07	B2_trans	CODING_TRANSCRIPT_INTRON_VARIANT	AFR
159	Malignant neoplasm of other and ill-defined sites within the digestive organs and peritoneum	neoplasms	rs10086829	COL14A1	8	121149129	G	A	A	1.03115	0.100612	0.846602	1.25592	0.760488	0.992639	1	497	115724	-0.097352	3.8599e-06	A2_Trans	FIVE_PRIME_UTR_INTRON_VARIANT	AFR
374.6	Dermatochalasis	sense organs	rs111837807	CCHCR1	6	31121232	T	C	C	1.03041	0.0982867	0.849866	1.24932	0.760491	0.992639	1	720	114897	0.20363	2.152e-11	A2_Trans,B2_trans	CODING_TRANSCRIPT_INTRON_VARIANT	AFR
274.11	Gouty arthropathy	endocrine/metabolic	rs7671107	LOC101929161	4	25449225	G	A	A	0.991262	0.0287903	0.936876	1.04881	0.760495	0.992639	1	2987	110456	-0.064456	1.0803e-06	B2_trans	INTERGENIC_VARIANT	AFR
256	Ovarian dysfunction	endocrine/metabolic	rs5023077	FBRSL1	12	133141973	T	C	C	0.968865	0.103771	0.790557	1.18739	0.76051	0.992639	1	204	116152	-0.090901	1.5172e-06	A2_Trans	CODING_TRANSCRIPT_INTRON_VARIANT	AFR
705.1	Dyshidrosis	dermatologic	rs7960611	CLEC1A	12	10230416	G	A	A	0.978331	0.0718736	0.849781	1.12633	0.760517	0.992639	1	973	115125	-0.1584	3.3086e-07	A2_Trans	CODING_TRANSCRIPT_INTRON_VARIANT	AFR
327.32	Obstructive sleep apnea	neurological	rs1405655	NR1H2	19	50882619	T	C	C	0.997026	0.00977119	0.978114	1.0163	0.760538	0.992639	1	6174	76879	0.075181	1.1208e-11	B2_trans,A2_Trans	CODING_TRANSCRIPT_INTRON_VARIANT	AFR
564.8	NA	NA	rs1405655	NR1H2	19	50882619	T	C	C	0.989223	0.0355524	0.922639	1.06061	0.76054	0.992639	1	4454	110466	0.075181	1.1208e-11	B2_trans,A2_Trans	CODING_TRANSCRIPT_INTRON_VARIANT	AFR
110.13	Dermatophytosis of the body	infectious diseases	rs76423999	SLC12A7	5	1098067	T	A	A	1.02381	0.0772027	0.880041	1.19106	0.760553	0.992639	1	4361	110713	0.18412	3.8813e-07	A2_Trans	CODING_TRANSCRIPT_INTRON_VARIANT	AFR
451.2	Phlebitis and thrombophlebitis of lower extremities	circulatory system	rs10774671	OAS1	12	113357193	G	A	A	1.02139	0.0694326	0.891432	1.17028	0.760555	0.992639	1	951	115287	0.12569	3.6032e-11	A2_Trans	SPLICE_ACCEPTOR_VARIANT	AFR
008.5	Bacterial enteritis	infectious diseases	rs7579014	BCL11A	2	60707894	G	A	A	1.01416	0.0461507	0.926455	1.11018	0.760556	0.992639	1	1467	114079	-0.05629	1.2614e-06	B2_trans	CODING_TRANSCRIPT_INTRON_VARIANT	AFR
296.2	Depression	mental disorders	rs11234800	ME3	11	86479407	G	C	C	0.991746	0.0271984	0.940263	1.04605	0.76057	0.992639	1	8221	50332	-0.077173	3.0702e-06	B2_trans	INTERGENIC_VARIANT	AFR
227.3	Benign neoplasm of pituitary gland and craniopharyngeal duct (pouch)	neoplasms	rs13050728	IFNAR2	21	34615210	T	C	C	0.982188	0.058981	0.874963	1.10255	0.760576	0.992639	1	192	115593	-0.10657	4.0686e-21	B2_trans,A2_Trans	CODING_TRANSCRIPT_INTRON_VARIANT	AFR
327.3	Sleep apnea	neurological	rs1878527	ANKRD30BL	2	133056313	T	C	C	1.00353	0.011563	0.981042	1.02653	0.760592	0.992639	1	5667	69843	-0.077457	2.0215e-06	B2_trans	INTERGENIC_VARIANT	AFR
755	Congenital anomalies of limbs	congenital anomalies	rs7605877	FOXI3	2	88559025	T	C	C	0.993618	0.0210132	0.953527	1.03539	0.760604	0.992639	1	5285	106205	-0.071053	3.3369e-06	B2_trans	INTERGENIC_VARIANT	AFR
227.1	Benign neoplasm of adrenal gland	neoplasms	rs721917	SFTPD	10	81706324	A	G	G	0.985715	0.0472227	0.898577	1.0813	0.760608	0.992639	1	634	115095	0.055247	2.0819e-07	B2_trans	SYNONYMOUS_VARIANT	AFR
571.81	Portal hypertension	digestive	rs67579710	THBS3	1	155173527	G	A	A	1.02581	0.0836467	0.870699	1.20856	0.76061	0.992639	1	603	115671	-0.10348	1.0252e-09	B2_trans	CODING_TRANSCRIPT_INTRON_VARIANT	AFR
528.6	Leukoplakia of oral mucosa	digestive	rs4830964	.	23	15515319	C	G	G	1.02847	0.09215	0.858528	1.23206	0.760623	0.992639	1	613	115844	0.046578	2.9701e-06	B2_trans	SEQUENCE_VARIANT	AFR
501	Pneumonitis due to inhalation of food or vomitus	respiratory	rs62200027	CASC20	20	6469515	G	A	A	1.02944	0.0952377	0.854149	1.2407	0.760645	0.992639	1	1240	114913	-0.053006	3.3456e-06	B2_trans,A2_Trans	NON_CODING_TRANSCRIPT_INTRON_VARIANT	AFR
440	Atherosclerosis	circulatory system	rs8052423	SLC22A31	16	89269178	G	T	T	1.00822	0.0268639	0.956506	1.06272	0.760646	0.992639	1	5215	106728	0.13037	1.0019e-06	A2_Trans	UPSTREAM_GENE_VARIANT	AFR
496	Chronic airway obstruction	respiratory	rs13179014	SPEF2	5	35693227	A	C	C	0.995096	0.0161375	0.964115	1.02707	0.760649	0.992639	1	8711	89005	-0.061249	6.1057e-07	B2_trans	CODING_TRANSCRIPT_INTRON_VARIANT	AFR
282.8	Other hemoglobinopathies	hematopoietic	rs9577395	ATP11A	13	113534984	C	G	G	1.02916	0.0943695	0.855375	1.23826	0.760663	0.992639	1	716	115043	0.064829	8.6068e-07	B2_trans,A2_Trans	CODING_TRANSCRIPT_INTRON_VARIANT	AFR
360	Disorders of the globe	sense organs	rs72711165	TMEM65	8	125336564	T	C	C	1.04938	0.158248	0.769544	1.43098	0.760668	0.992639	1	914	115121	0.18279	6.0907e-07	B2_trans	CODING_TRANSCRIPT_INTRON_VARIANT	AFR
377.3	Optic neuritis/neuropathy	sense organs	rs111783124	LOC101928126	21	35362848	G	A	A	1.03994	0.12859	0.808265	1.33803	0.760686	0.992639	1	1513	114004	0.13532	2.1558e-07	A2_Trans	INTERGENIC_VARIANT	AFR
740.2	Osteoarthrosis, generalized	musculoskeletal	rs1405655	NR1H2	19	50882619	T	C	C	1.00697	0.0227947	0.962969	1.05297	0.760699	0.992639	1	4813	107481	0.075181	1.1208e-11	B2_trans,A2_Trans	CODING_TRANSCRIPT_INTRON_VARIANT	AFR
365	Glaucoma	sense organs	rs467843	TRAPPC13	5	64945715	A	G	G	0.996931	0.0100947	0.9774	1.01685	0.760726	0.992639	1	6334	75052	-0.089724	1.7259e-06	A2_Trans	CODING_TRANSCRIPT_INTRON_VARIANT	AFR
458.2	Iatrogenic hypotension	circulatory system	rs72711165	TMEM65	8	125336564	T	C	C	0.941894	0.196578	0.64073	1.38461	0.760727	0.992639	1	1738	114475	0.18279	6.0907e-07	B2_trans	CODING_TRANSCRIPT_INTRON_VARIANT	AFR
521.1	Dental caries	digestive	rs1878527	ANKRD30BL	2	133056313	T	C	C	0.996344	0.0120267	0.973133	1.02011	0.760734	0.992639	1	9914	71372	-0.077457	2.0215e-06	B2_trans	INTERGENIC_VARIANT	AFR
427.61	Supraventricular premature beats	circulatory system	rs60305836	CDH8	16	61709381	A	C	C	1.02603	0.0843911	0.869615	1.21058	0.760735	0.992639	1	1705	114524	0.086719	1.1846e-06	B2_trans	CODING_TRANSCRIPT_INTRON_VARIANT	AFR
277.4	Disorders of bilirubin excretion	endocrine/metabolic	rs9896243	NSF	17	44826056	C	G	G	0.964658	0.118165	0.765228	1.21606	0.760746	0.992639	1	869	115442	-0.13155	3.2234e-08	A2_Trans	CODING_TRANSCRIPT_INTRON_VARIANT	AFR
198.5	Secondary malignancy of brain/spine	neoplasms	rs10086829	COL14A1	8	121149129	G	A	A	1.03352	0.108291	0.835877	1.2779	0.76076	0.992639	1	147	116135	-0.097352	3.8599e-06	A2_Trans	FIVE_PRIME_UTR_INTRON_VARIANT	AFR
912	Insect bite	injuries & poisonings	rs9461128	TMEM14B	6	10753875	T	C	C	1.0148	0.0482573	0.923219	1.11547	0.760765	0.992639	1	4020	111521	0.13046	3.4269e-06	B2_trans	CODING_TRANSCRIPT_INTRON_VARIANT	AFR
374	Other disorders of eyelids	sense organs	rs495828	ABO	9	136154867	G	T	T	0.990292	0.0320441	0.930009	1.05448	0.760785	0.992639	1	4479	107751	-0.13432	6.5649e-10	A2_Trans	UPSTREAM_GENE_VARIANT	AFR
872	Traumatic amputation	injuries & poisonings	rs55654108	PDCL3P4	3	101425703	A	G	G	1.01525	0.0497016	0.921012	1.11912	0.760792	0.992639	1	571	114990	-0.05662	1.0636e-06	B2_trans	INTERGENIC_VARIANT	AFR
755	Congenital anomalies of limbs	congenital anomalies	rs13179014	SPEF2	5	35693227	A	C	C	1.00853	0.0278987	0.954863	1.06521	0.760804	0.992639	1	5285	106205	-0.061249	6.1057e-07	B2_trans	CODING_TRANSCRIPT_INTRON_VARIANT	AFR
716	Other arthropathies	musculoskeletal	rs4830964	.	23	15515319	C	G	G	1.00385	0.0126294	0.979309	1.02901	0.760805	0.992639	1	12569	90246	0.046578	2.9701e-06	B2_trans	SEQUENCE_VARIANT	AFR
420.21	Acute pericarditis	circulatory system	rs2924480	ELF5	11	34529831	T	C	C	1.03977	0.128107	0.808894	1.33654	0.760813	0.992639	1	325	116119	-0.11648	2.817e-07	A2_Trans	CODING_TRANSCRIPT_INTRON_VARIANT	AFR
740.2	Osteoarthrosis, generalized	musculoskeletal	rs76423999	SLC12A7	5	1098067	T	A	A	1.01455	0.0474444	0.924459	1.11341	0.760816	0.992639	1	4813	107481	0.18412	3.8813e-07	A2_Trans	CODING_TRANSCRIPT_INTRON_VARIANT	AFR
312.3	Impulse control disorder	mental disorders	rs9896243	NSF	17	44826056	C	G	G	0.984784	0.0503703	0.892207	1.08697	0.760819	0.992639	1	966	113733	-0.13155	3.2234e-08	A2_Trans	CODING_TRANSCRIPT_INTRON_VARIANT	AFR
510	Other diseases of lung	respiratory	rs2924480	ELF5	11	34529831	T	C	C	1.0095	0.0310685	0.949865	1.07288	0.760825	0.992639	1	5141	107542	-0.11648	2.817e-07	A2_Trans	CODING_TRANSCRIPT_INTRON_VARIANT	AFR
377	Disorders of optic nerve and visual pathways	sense organs	rs9268576	HLA-DRA	6	32395641	T	C	C	0.98804	0.03953	0.914379	1.06763	0.760829	0.992639	1	3634	109502	0.095134	9.9752e-07	B2_trans	INTERGENIC_VARIANT	AFR
200	Myeloproliferative disease	neoplasms	rs2924480	ELF5	11	34529831	T	C	C	0.982724	0.0572583	0.878402	1.09944	0.760858	0.992639	1	1031	114518	-0.11648	2.817e-07	A2_Trans	CODING_TRANSCRIPT_INTRON_VARIANT	AFR
212	Benign neoplasm of respiratory and intrathoracic organs	neoplasms	rs9896243	NSF	17	44826056	C	G	G	1.03543	0.114399	0.827451	1.29567	0.760891	0.992639	1	610	115696	-0.13155	3.2234e-08	A2_Trans	CODING_TRANSCRIPT_INTRON_VARIANT	AFR
722.6	Degeneration of intervertebral disc	musculoskeletal	rs10774679	OAS3	12	113374748	C	T	T	1.00403	0.0132144	0.978359	1.03037	0.760904	0.992639	1	10017	90868	0.075824	4.6954e-12	B2_trans	UPSTREAM_GENE_VARIANT	AFR
874	Complication of amputation stump	injuries & poisonings	rs6869036	MGAT1	5	180223327	C	T	T	0.944647	0.187139	0.654601	1.36321	0.760907	0.992639	1	374	115811	0.25536	1.7578e-06	A2_Trans	FIVE_PRIME_UTR_INTRON_VARIANT	AFR
433.8	Late effects of cerebrovascular disease	circulatory system	rs11702230	LOC101928126	21	35377591	C	T	T	1.0215	0.0699252	0.890676	1.17155	0.760916	0.992639	1	2457	109268	0.099731	3.223e-09	B2_trans	INTERGENIC_VARIANT	AFR
415.2	Chronic pulmonary heart disease	circulatory system	rs732990	CIB4	2	26842146	C	G	G	1.00923	0.0302009	0.951226	1.07077	0.760934	0.992639	1	2872	110864	0.056389	5.6358e-07	B2_trans	CODING_TRANSCRIPT_INTRON_VARIANT	AFR
428.3	Heart failure with reduced EF [Systolic or combined heart failure]	circulatory system	rs10129899	LINC00637	14	104330432	C	A	A	1.00755	0.0247253	0.959888	1.05758	0.760952	0.992639	1	2819	106138	-0.057002	2.1916e-06	B2_trans	INTERGENIC_VARIANT	AFR
564.9	Personal history of diseases of digestive system	digestive	rs10086829	COL14A1	8	121149129	G	A	A	0.969432	0.102049	0.793694	1.18408	0.760963	0.992639	1	1827	114424	-0.097352	3.8599e-06	A2_Trans	FIVE_PRIME_UTR_INTRON_VARIANT	AFR
367.2	Astigmatism	sense organs	rs7089827	TFAM	10	60157611	C	T	T	1.00368	0.012081	0.980195	1.02773	0.76098	0.992639	1	18317	74732	-0.14471	2.0338e-06	A2_Trans	THREE_PRIME_UTR_EXON_VARIANT	AFR
427.4	Cardiac arrest and ventricular fibrillation	circulatory system	rs35508621	LZTFL1	3	45880481	T	C	C	1.0693	0.220264	0.694398	1.6466	0.76099	0.992639	1	996	114901	0.38931	6.0917e-89	B2_trans	CODING_TRANSCRIPT_INTRON_VARIANT	AFR
433.3	Cerebral ischemia	circulatory system	rs12809318	FBRSL1	12	133140840	T	C	C	1.00631	0.0206737	0.966348	1.04792	0.760991	0.992639	1	4611	104922	-0.062781	9.5289e-09	B2_trans	CODING_TRANSCRIPT_INTRON_VARIANT	AFR
395.6	Heart valve replaced	circulatory system	rs1405655	NR1H2	19	50882619	T	C	C	0.984336	0.0519047	0.889123	1.08974	0.760992	0.992639	1	348	115509	0.075181	1.1208e-11	B2_trans,A2_Trans	CODING_TRANSCRIPT_INTRON_VARIANT	AFR
573.5	Jaundice (not of newborn)	digestive	rs9497053	UTRN	6	145026256	G	A	A	1.02242	0.0728931	0.886304	1.17944	0.760996	0.992639	1	804	115444	-0.064841	1.0064e-06	B2_trans	CODING_TRANSCRIPT_INTRON_VARIANT	AFR
709	Diffuse diseases of connective tissue	dermatologic	rs13179014	SPEF2	5	35693227	A	C	C	0.978737	0.0706634	0.852152	1.12413	0.761013	0.992639	1	854	115029	-0.061249	6.1057e-07	B2_trans	CODING_TRANSCRIPT_INTRON_VARIANT	AFR
110.2	Dermatomycoses	infectious diseases	rs915823	TMPRSS2	21	42851454	A	C	C	0.985427	0.0482675	0.896477	1.0832	0.761021	0.992639	1	3087	111647	-0.066039	1.6687e-06	B2_trans	CODING_TRANSCRIPT_INTRON_VARIANT	AFR
915	NA	NA	rs9896243	NSF	17	44826056	C	G	G	0.989044	0.0362238	0.921259	1.06182	0.761031	0.992639	1	9058	103731	-0.13155	3.2234e-08	A2_Trans	CODING_TRANSCRIPT_INTRON_VARIANT	AFR
465.4	Acute laryngitis and tracheitis	respiratory	rs62200027	CASC20	20	6469515	G	A	A	1.04464	0.143609	0.788365	1.38423	0.761034	0.992639	1	1271	115182	-0.053006	3.3456e-06	B2_trans,A2_Trans	NON_CODING_TRANSCRIPT_INTRON_VARIANT	AFR
377	Disorders of optic nerve and visual pathways	sense organs	rs12660421	FOXP4-AS1	6	41488378	G	A	A	0.985086	0.0494092	0.894164	1.08525	0.761038	0.992639	1	3634	109502	0.35506	1.1424e-09	A2_Trans	DOWNSTREAM_GENE_VARIANT	AFR
270.2	Disorders of amino-acid metabolism	endocrine/metabolic	rs147812915	KAT7	17	47858295	C	T	T	0.897068	0.35718	0.445444	1.80658	0.76104	0.992639	1	1158	114941	0.23438	1.0943e-07	A2_Trans	INTERGENIC_VARIANT	AFR
695.7	Prurigo and Lichen	dermatologic	rs60869999	MYO1C	17	1390948	A	T	T	1.0117	0.0382509	0.938626	1.09046	0.761051	0.992639	1	3374	109839	0.059541	2.9039e-06	B2_trans	CODING_TRANSCRIPT_INTRON_VARIANT	AFR
555.2	Ulcerative colitis	digestive	rs721917	SFTPD	10	81706324	A	G	G	0.984287	0.0520828	0.888769	1.09007	0.761062	0.992639	1	1034	114862	0.055247	2.0819e-07	B2_trans	SYNONYMOUS_VARIANT	AFR
371	Inflammation of the eye	sense organs	rs34488998	NKAIN3	8	63408372	G	A	A	0.976902	0.0768528	0.840299	1.13571	0.761068	0.992639	1	12287	89305	0.1355	3.4644e-06	B2_trans	CODING_TRANSCRIPT_INTRON_VARIANT	AFR
530.11	GERD	digestive	rs67579710	THBS3	1	155173527	G	A	A	0.996745	0.0107235	0.976014	1.01792	0.761075	0.992639	1	11245	65176	-0.10348	1.0252e-09	B2_trans	CODING_TRANSCRIPT_INTRON_VARIANT	AFR
362.26	Macular puckering of retina	sense organs	rs34488998	NKAIN3	8	63408372	G	A	A	1.05301	0.169867	0.754815	1.469	0.761077	0.992639	1	2144	112154	0.1355	3.4644e-06	B2_trans	CODING_TRANSCRIPT_INTRON_VARIANT	AFR
962	Poisoning by hormones and synthetic substitutes	injuries & poisonings	rs1878527	ANKRD30BL	2	133056313	T	C	C	0.972856	0.0905078	0.814719	1.16169	0.761084	0.992639	1	1264	115000	-0.077457	2.0215e-06	B2_trans	INTERGENIC_VARIANT	AFR
426.31	Right bundle branch block	circulatory system	rs12567716	FOXD2	1	48197570	T	C	C	1.03269	0.105799	0.839295	1.27065	0.761088	0.992639	1	1356	114432	-0.090753	1.4878e-06	B2_trans	INTERGENIC_VARIANT	AFR
470	Septal Deviations/Turbinate Hypertrophy	respiratory	rs495828	ABO	9	136154867	G	T	T	1.01327	0.0433565	0.930721	1.10314	0.7611	0.992639	1	2001	112371	-0.13432	6.5649e-10	A2_Trans	UPSTREAM_GENE_VARIANT	AFR
727.4	Ganglion and cyst of synovium, tendon, and bursa	musculoskeletal	rs11234800	ME3	11	86479407	G	C	C	1.02704	0.0877653	0.864734	1.21982	0.7611	0.992639	1	2650	111496	-0.077173	3.0702e-06	B2_trans	INTERGENIC_VARIANT	AFR
381.1	Otitis media	sense organs	rs721917	SFTPD	10	81706324	A	G	G	0.992697	0.0241101	0.946878	1.04073	0.761103	0.992639	1	6849	106126	0.055247	2.0819e-07	B2_trans	SYNONYMOUS_VARIANT	AFR
275.3	Disorders of magnesium metabolism	endocrine/metabolic	rs4830964	.	23	15515319	C	G	G	1.00862	0.0282371	0.954317	1.06602	0.761116	0.992639	1	3096	111218	0.046578	2.9701e-06	B2_trans	SEQUENCE_VARIANT	AFR
153	Colorectal cancer	neoplasms	rs72711165	TMEM65	8	125336564	T	C	C	1.02641	0.0857675	0.867593	1.2143	0.761166	0.992639	1	1255	113144	0.18279	6.0907e-07	B2_trans	CODING_TRANSCRIPT_INTRON_VARIANT	AFR
282.5	Sickle cell anemia	hematopoietic	rs78313563	ESS2	22	19136365	G	A	A	0.962207	0.126751	0.750547	1.23356	0.76117	0.992639	1	715	114693	0.40873	6.5914e-07	A2_Trans	UPSTREAM_GENE_VARIANT	AFR
625	Pain and other symptoms associated with female genital organs	genitourinary	rs72711165	TMEM65	8	125336564	T	C	C	0.966942	0.110602	0.778496	1.20101	0.761173	0.992639	1	1792	113363	0.18279	6.0907e-07	B2_trans	CODING_TRANSCRIPT_INTRON_VARIANT	AFR
841	Sprains and strains of back and neck	injuries & poisonings	rs72655853	SBSPON	8	73985608	A	G	G	0.969491	0.101943	0.793907	1.18391	0.761179	0.992639	1	7366	105771	0.22523	8.3915e-07	A2_Trans	CODING_TRANSCRIPT_INTRON_VARIANT	AFR
696	Psoriasis and related disorders	dermatologic	rs7560588	BCL11A	2	60727416	G	A	A	0.984082	0.0527949	0.887345	1.09137	0.761183	0.992639	1	1399	113485	-0.12371	2.3396e-07	A2_Trans	CODING_TRANSCRIPT_INTRON_VARIANT	AFR
202.2	Non-Hodgkins lymphoma	neoplasms	rs2277732	DPP9	19	4723670	C	A	A	0.9778	0.0738683	0.846005	1.13013	0.761186	0.992639	1	518	115211	0.11697	6.1912e-22	B2_trans,A2_Trans	FIVE_PRIME_UTR_INTRON_VARIANT	AFR
722.8	Postlaminectomy syndrome	musculoskeletal	rs72711165	TMEM65	8	125336564	T	C	C	1.03812	0.1231	0.815576	1.32139	0.761203	0.992639	1	747	114855	0.18279	6.0907e-07	B2_trans	CODING_TRANSCRIPT_INTRON_VARIANT	AFR
619.4	Noninflammatory disorders of vagina	genitourinary	rs75505823	LRP1	12	57540956	G	T	T	1.10181	0.319123	0.589482	2.05943	0.761261	0.992639	1	1508	114508	-0.20852	3.0745e-06	A2_Trans	CODING_TRANSCRIPT_INTRON_VARIANT	AFR
345.12	Partial epilepsy	neurological	rs915823	TMPRSS2	21	42851454	A	C	C	0.980813	0.0637823	0.865555	1.11142	0.761326	0.992639	1	859	114707	-0.066039	1.6687e-06	B2_trans	CODING_TRANSCRIPT_INTRON_VARIANT	AFR
747.2	Congenital anomalies of peripheral vascular system	congenital anomalies	rs78313563	ESS2	22	19136365	G	A	A	0.922261	0.266455	0.547075	1.55475	0.761342	0.992639	1	522	115855	0.40873	6.5914e-07	A2_Trans	UPSTREAM_GENE_VARIANT	AFR
772.3	Muscle weakness	symptoms	rs7560588	BCL11A	2	60727416	G	A	A	0.992934	0.0233469	0.948522	1.03943	0.761348	0.992639	1	7998	98436	-0.12371	2.3396e-07	A2_Trans	CODING_TRANSCRIPT_INTRON_VARIANT	AFR
275.6	Hypercalcemia	endocrine/metabolic	rs77534576	DLX4	17	47940666	C	T	T	0.927303	0.248527	0.569738	1.50927	0.761363	0.992639	1	1622	113197	0.20794	1.7585e-10	B2_trans	INTERGENIC_VARIANT	AFR
117	Mycoses	infectious diseases	rs147812915	KAT7	17	47858295	C	T	T	1.09019	0.284352	0.6244	1.90346	0.761364	0.992639	1	1531	114395	0.23438	1.0943e-07	A2_Trans	INTERGENIC_VARIANT	AFR
736.4	Genu valgum or varum (acquired)	musculoskeletal	rs732990	CIB4	2	26842146	C	G	G	0.973053	0.089951	0.815774	1.16065	0.761365	0.992639	1	403	115944	0.056389	5.6358e-07	B2_trans	CODING_TRANSCRIPT_INTRON_VARIANT	AFR
588.2	Secondary hyperparathyroidism (of renal origin)	genitourinary	rs34488998	NKAIN3	8	63408372	G	A	A	1.05081	0.163207	0.763138	1.44693	0.761369	0.992639	1	1055	112791	0.1355	3.4644e-06	B2_trans	CODING_TRANSCRIPT_INTRON_VARIANT	AFR
090.2	Gonococcal infections	infectious diseases	rs5023077	FBRSL1	12	133141973	T	C	C	0.963434	0.122667	0.757544	1.22528	0.761375	0.992639	1	787	115673	-0.090901	1.5172e-06	A2_Trans	CODING_TRANSCRIPT_INTRON_VARIANT	AFR
627.3	Postmenopausal atrophic vaginitis	genitourinary	rs9497053	UTRN	6	145026256	G	A	A	0.981643	0.0610136	0.871001	1.10634	0.76138	0.992639	1	908	115115	-0.064841	1.0064e-06	B2_trans	CODING_TRANSCRIPT_INTRON_VARIANT	AFR
614.51	Cervicitis and endocervicitis	genitourinary	rs9367106	LOC100505711	6	41483390	G	C	C	0.943847	0.190312	0.649991	1.37055	0.761382	0.992639	1	814	115642	0.20225	3.4038e-11	B2_trans	INTERGENIC_VARIANT	AFR
153	Colorectal cancer	neoplasms	rs62200027	CASC20	20	6469515	G	A	A	0.985937	0.0466425	0.899802	1.08032	0.76139	0.992639	1	1255	113144	-0.053006	3.3456e-06	B2_trans,A2_Trans	NON_CODING_TRANSCRIPT_INTRON_VARIANT	AFR
715	Other inflammatory spondylopathies	musculoskeletal	rs1405655	NR1H2	19	50882619	T	C	C	1.0108	0.0353905	0.943067	1.08341	0.761404	0.992639	1	1992	112913	0.075181	1.1208e-11	B2_trans,A2_Trans	CODING_TRANSCRIPT_INTRON_VARIANT	AFR
241.1	Nontoxic uninodular goiter	endocrine/metabolic	rs35154152	THBS3	1	155172725	T	C	C	1.00858	0.0281561	0.954434	1.06581	0.761434	0.992639	1	1615	111412	-0.20528	2.3574e-11	A2_Trans	SYNONYMOUS_VARIANT	AFR
524	Dentofacial anomalies, including malocclusion	digestive	rs1250993	LOC101929525	10	81399565	C	G	G	1.01046	0.0342672	0.944821	1.08065	0.761448	0.992639	1	4447	109613	0.12403	5.3767e-08	A2_Trans	INTERGENIC_VARIANT	AFR
741.2	Stiffness of joint	musculoskeletal	rs76073397	MIR548H2	16	11386452	T	C	C	0.949938	0.169177	0.681854	1.32342	0.761449	0.992639	1	2340	112983	0.14454	9.6663e-07	A2_Trans,B2_trans	INTERGENIC_VARIANT	AFR
283	Acquired hemolytic anemias	hematopoietic	rs67959919	LZTFL1	3	45871908	G	A	A	0.881471	0.415603	0.390343	1.99053	0.761458	0.992639	1	324	116095	0.59355	1.6043e-80	A2_Trans	CODING_TRANSCRIPT_INTRON_VARIANT	AFR
599.7	Urethral discharge	genitourinary	rs622568	SEC61G	7	54647894	A	C	C	1.02738	0.0889971	0.862935	1.22317	0.76147	0.992639	1	1016	115377	0.11965	2.6006e-06	A2_Trans	INTERGENIC_VARIANT	AFR
426	Cardiac conduction disorders	circulatory system	rs67959919	LZTFL1	3	45871908	G	A	A	1.01656	0.0541116	0.914267	1.1303	0.761487	0.992639	1	13359	87717	0.59355	1.6043e-80	A2_Trans	CODING_TRANSCRIPT_INTRON_VARIANT	AFR
556.1	Ulceration of intestine	digestive	rs1453205	LOC101928196	2	19901073	C	T	T	1.02409	0.0784171	0.878188	1.19422	0.761498	0.992639	1	899	115411	0.096992	3.6368e-06	A2_Trans	INTERGENIC_VARIANT	AFR
560.4	Other intestinal obstruction	digestive	rs9268576	HLA-DRA	6	32395641	T	C	C	1.01797	0.0586756	0.907379	1.14203	0.761519	0.992639	1	1236	113888	0.095134	9.9752e-07	B2_trans	INTERGENIC_VARIANT	AFR
977	Personal history of allergy to medicinal agents	injuries & poisonings	rs61667602	CRHR1	17	43785349	T	C	C	1.04546	0.146483	0.78455	1.39313	0.761519	0.992639	1	859	115522	-0.093554	9.1279e-12	B2_trans	FIVE_PRIME_UTR_INTRON_VARIANT	AFR
588.1	Renal osteodystrophy	genitourinary	rs10086829	COL14A1	8	121149129	G	A	A	0.977083	0.0764013	0.841198	1.13492	0.761547	0.992639	1	596	115313	-0.097352	3.8599e-06	A2_Trans	FIVE_PRIME_UTR_INTRON_VARIANT	AFR
480.11	Pneumococcal pneumonia	respiratory	rs495828	ABO	9	136154867	G	T	T	0.967824	0.10778	0.783527	1.19547	0.761555	0.992639	1	1086	115203	-0.13432	6.5649e-10	A2_Trans	UPSTREAM_GENE_VARIANT	AFR
370.1	Corneal ulcer	sense organs	rs7089827	TFAM	10	60157611	C	T	T	1.02591	0.0843144	0.869646	1.21026	0.761558	0.992639	1	270	116043	-0.14471	2.0338e-06	A2_Trans	THREE_PRIME_UTR_EXON_VARIANT	AFR
559	Ileostomy status	digestive	rs76073397	MIR548H2	16	11386452	T	C	C	1.10517	0.329581	0.57928	2.10847	0.76158	0.992639	1	93	116286	0.14454	9.6663e-07	A2_Trans,B2_trans	INTERGENIC_VARIANT	AFR
340.1	Migrain with aura	neurological	rs7089827	TFAM	10	60157611	C	T	T	0.986312	0.045428	0.902289	1.07816	0.761584	0.992639	1	1506	113868	-0.14471	2.0338e-06	A2_Trans	THREE_PRIME_UTR_EXON_VARIANT	AFR
253.1	Pituitary hyperfunction	endocrine/metabolic	rs1250993	LOC101929525	10	81399565	C	G	G	1.02599	0.0845697	0.869275	1.21096	0.76159	0.992639	1	263	115989	0.12403	5.3767e-08	A2_Trans	INTERGENIC_VARIANT	AFR
367.9	Blindness and low vision	sense organs	rs35508621	LZTFL1	3	45880481	T	C	C	1.0292	0.0948874	0.854542	1.23957	0.761607	0.992639	1	6637	105234	0.38931	6.0917e-89	B2_trans	CODING_TRANSCRIPT_INTRON_VARIANT	AFR
740.1	Osteoarthritis; localized	musculoskeletal	rs10774671	OAS1	12	113357193	G	A	A	0.996957	0.0100452	0.977521	1.01678	0.761613	0.992639	1	12184	74342	0.12569	3.6032e-11	A2_Trans	SPLICE_ACCEPTOR_VARIANT	AFR
495.1	Chronic obstructive asthma	respiratory	rs72711165	TMEM65	8	125336564	T	C	C	1.03965	0.128179	0.808688	1.33658	0.761615	0.992639	1	1315	114373	0.18279	6.0907e-07	B2_trans	CODING_TRANSCRIPT_INTRON_VARIANT	AFR
772.4	Rhabdomyolysis	symptoms	rs12259804	PLEKHS1	10	115573378	T	C	C	1.08146	0.25816	0.652027	1.79373	0.761616	0.992639	1	1415	114226	-0.27547	4.8674e-08	A2_Trans	INTERGENIC_VARIANT	AFR
352.1	Trigeminal nerve disorders [CN5]	neurological	rs10129899	LINC00637	14	104330432	C	A	A	1.0265	0.086227	0.866888	1.2155	0.761629	0.992639	1	1267	114821	-0.057002	2.1916e-06	B2_trans	INTERGENIC_VARIANT	AFR
427.8	Sinoatrial node dysfunction (Bradycardia)	circulatory system	rs11085727	TYK2	19	10466123	C	T	T	0.972038	0.0934924	0.809287	1.16752	0.761629	0.992639	1	900	115180	0.17253	2.3333e-18	A2_Trans,B2_trans	CODING_TRANSCRIPT_INTRON_VARIANT	AFR
222	Benign neoplasm of male genital organs	neoplasms	rs4830964	.	23	15515319	C	G	G	1.01205	0.0394859	0.93668	1.09348	0.761639	0.992639	1	2302	113223	0.046578	2.9701e-06	B2_trans	SEQUENCE_VARIANT	AFR
594.2	Calculus of lower urinary tract	genitourinary	rs12660421	FOXP4-AS1	6	41488378	G	A	A	0.955621	0.149657	0.712685	1.28137	0.761646	0.992639	1	429	115854	0.35506	1.1424e-09	A2_Trans	DOWNSTREAM_GENE_VARIANT	AFR
041	Bacterial infection NOS	infectious diseases	rs35508621	LZTFL1	3	45880481	T	C	C	1.02211	0.0720955	0.887418	1.17724	0.761675	0.992639	1	9245	98884	0.38931	6.0917e-89	B2_trans	CODING_TRANSCRIPT_INTRON_VARIANT	AFR
276.42	Alkalosis	endocrine/metabolic	rs12809318	FBRSL1	12	133140840	T	C	C	0.972345	0.0924791	0.811152	1.16557	0.761698	0.992639	1	1128	115220	-0.062781	9.5289e-09	B2_trans	CODING_TRANSCRIPT_INTRON_VARIANT	AFR
251.1	Hypoglycemia	endocrine/metabolic	rs12567716	FOXD2	1	48197570	T	C	C	0.977428	0.075288	0.843333	1.13284	0.7617	0.992639	1	3405	111360	-0.090753	1.4878e-06	B2_trans	INTERGENIC_VARIANT	AFR
428.4	Heart failure with preserved EF [Diastolic heart failure]	circulatory system	rs13050728	IFNAR2	21	34615210	T	C	C	0.991827	0.0270614	0.940592	1.04585	0.761702	0.992639	1	2963	109262	-0.10657	4.0686e-21	B2_trans,A2_Trans	CODING_TRANSCRIPT_INTRON_VARIANT	AFR
112	Candidiasis	infectious diseases	rs147812915	KAT7	17	47858295	C	T	T	0.954879	0.15226	0.708508	1.28692	0.761712	0.992639	1	5106	108431	0.23438	1.0943e-07	A2_Trans	INTERGENIC_VARIANT	AFR
729	Other disorders of soft tissues	musculoskeletal	rs60305836	CDH8	16	61709381	A	C	C	0.986302	0.0454851	0.90218	1.07827	0.761715	0.992639	1	4845	110261	0.086719	1.1846e-06	B2_trans	CODING_TRANSCRIPT_INTRON_VARIANT	AFR
836	Traumatic arthropathy	injuries & poisonings	rs117169628	SLC22A31	16	89262657	G	A	A	1.03174	0.103046	0.843057	1.26265	0.761722	0.992639	1	2274	112350	0.081201	5.77e-07	B2_trans	SYNONYMOUS_VARIANT	AFR
053	Herpes zoster	infectious diseases	rs1405655	NR1H2	19	50882619	T	C	C	1.00954	0.031324	0.949427	1.07346	0.761732	0.992639	1	3168	111239	0.075181	1.1208e-11	B2_trans,A2_Trans	CODING_TRANSCRIPT_INTRON_VARIANT	AFR
338	Pain	neurological	rs581342	LMNA	1	156095466	T	C	C	1.00355	0.0116916	0.980816	1.02681	0.761749	0.992639	1	16793	79496	0.090245	2.6355e-07	B2_trans	CODING_TRANSCRIPT_INTRON_VARIANT	AFR
443	Peripheral vascular disease	circulatory system	rs12660421	FOXP4-AS1	6	41488378	G	A	A	0.990104	0.0328034	0.92845	1.05585	0.761761	0.992639	1	5549	102224	0.35506	1.1424e-09	A2_Trans	DOWNSTREAM_GENE_VARIANT	AFR
174.1	Breast cancer [female]	neoplasms	rs10129899	LINC00637	14	104330432	C	A	A	1.02288	0.0746243	0.8837	1.18398	0.761761	0.992639	1	244	115574	-0.057002	2.1916e-06	B2_trans	INTERGENIC_VARIANT	AFR
442.8	Aneurysm of other specified artery	circulatory system	rs75505823	LRP1	12	57540956	G	T	T	1.16539	0.50486	0.433245	3.13479	0.761766	0.992639	1	386	116056	-0.20852	3.0745e-06	A2_Trans	CODING_TRANSCRIPT_INTRON_VARIANT	AFR
378.5	Paralytic strabismus	sense organs	rs622568	SEC61G	7	54647894	A	C	C	1.02133	0.0696086	0.891074	1.17062	0.761772	0.992639	1	300	115913	0.11965	2.6006e-06	A2_Trans	INTERGENIC_VARIANT	AFR
614.52	Vaginitis and vulvovaginitis	genitourinary	rs12660421	FOXP4-AS1	6	41488378	G	A	A	0.983176	0.0559678	0.881032	1.09716	0.761774	0.992639	1	2792	109900	0.35506	1.1424e-09	A2_Trans	DOWNSTREAM_GENE_VARIANT	AFR
760	Back pain	symptoms	rs505922	ABO	9	136149229	T	C	C	0.997086	0.00962786	0.978447	1.01608	0.761783	0.992639	1	12730	38241	-0.099884	2.0889e-20	B2_trans	CODING_TRANSCRIPT_INTRON_VARIANT	AFR
715.2	Ankylosing spondylitis	musculoskeletal	rs9268576	HLA-DRA	6	32395641	T	C	C	0.954383	0.154036	0.705679	1.29074	0.761801	0.992639	1	192	116244	0.095134	9.9752e-07	B2_trans	INTERGENIC_VARIANT	AFR
969	Poisoning by psychotropic agents	injuries & poisonings	rs7671107	LOC101929161	4	25449225	G	A	A	0.9838	0.0538846	0.885197	1.09339	0.761808	0.992639	1	1343	114434	-0.064456	1.0803e-06	B2_trans	INTERGENIC_VARIANT	AFR
483	Acute bronchitis and bronchiolitis	respiratory	rs2277732	DPP9	19	4723670	C	A	A	1.00733	0.0240906	0.960871	1.05603	0.761811	0.992639	1	14470	92593	0.11697	6.1912e-22	B2_trans,A2_Trans	FIVE_PRIME_UTR_INTRON_VARIANT	AFR
580.14	Chronic glomerulonephritis, NOS	genitourinary	rs721917	SFTPD	10	81706324	A	G	G	1.02781	0.0905075	0.860743	1.22731	0.761815	0.992639	1	300	116118	0.055247	2.0819e-07	B2_trans	SYNONYMOUS_VARIANT	AFR
287	Purpura and other hemorrhagic conditions	hematopoietic	rs10774679	OAS3	12	113374748	C	T	T	1.00761	0.0250157	0.9594	1.05824	0.761819	0.992639	1	3296	109524	0.075824	4.6954e-12	B2_trans	UPSTREAM_GENE_VARIANT	AFR
250.21	Type 2 diabetes with ketoacidosis	endocrine/metabolic	rs581342	LMNA	1	156095466	T	C	C	1.01617	0.0529175	0.916056	1.12722	0.761829	0.992639	1	772	115113	0.090245	2.6355e-07	B2_trans	CODING_TRANSCRIPT_INTRON_VARIANT	AFR
394.1	Mitral valve stenosis and aortic valve stenosis	circulatory system	rs10774679	OAS3	12	113374748	C	T	T	1.02936	0.0954815	0.853676	1.2412	0.761846	0.992639	1	771	115647	0.075824	4.6954e-12	B2_trans	UPSTREAM_GENE_VARIANT	AFR
756	Other congenital musculoskeletal anomalies	congenital anomalies	rs10774671	OAS1	12	113357193	G	A	A	0.973635	0.0881682	0.819119	1.1573	0.761854	0.992639	1	1116	115286	0.12569	3.6032e-11	A2_Trans	SPLICE_ACCEPTOR_VARIANT	AFR
613.9	Breast disorder NOS	genitourinary	rs1405655	NR1H2	19	50882619	T	C	C	0.977506	0.0750748	0.843754	1.13246	0.761858	0.992639	1	933	115344	0.075181	1.1208e-11	B2_trans,A2_Trans	CODING_TRANSCRIPT_INTRON_VARIANT	AFR
255.12	Hyperaldosteronism	endocrine/metabolic	rs581342	LMNA	1	156095466	T	C	C	0.9822	0.0592727	0.874474	1.1032	0.76188	0.992639	1	222	115828	0.090245	2.6355e-07	B2_trans	CODING_TRANSCRIPT_INTRON_VARIANT	AFR
384.4	Perforation of tympanic membrane	sense organs	rs721917	SFTPD	10	81706324	A	G	G	0.975738	0.0810605	0.832405	1.14375	0.761895	0.992639	1	408	115947	0.055247	2.0819e-07	B2_trans	SYNONYMOUS_VARIANT	AFR
280	Iron deficiency anemias	hematopoietic	rs2277732	DPP9	19	4723670	C	A	A	1.00652	0.0214616	0.965063	1.04976	0.761931	0.992639	1	6912	96913	0.11697	6.1912e-22	B2_trans,A2_Trans	FIVE_PRIME_UTR_INTRON_VARIANT	AFR
564.9	Personal history of diseases of digestive system	digestive	rs35154152	THBS3	1	155172725	T	C	C	0.975407	0.0821974	0.830269	1.14591	0.761935	0.992639	1	1827	114424	-0.20528	2.3574e-11	A2_Trans	SYNONYMOUS_VARIANT	AFR
306.9	Tension headache	mental disorders	rs622568	SEC61G	7	54647894	A	C	C	0.983484	0.0549752	0.883024	1.09537	0.76194	0.992639	1	2058	113877	0.11965	2.6006e-06	A2_Trans	INTERGENIC_VARIANT	AFR
259	Other endocrine disorders	endocrine/metabolic	rs10086829	COL14A1	8	121149129	G	A	A	1.03922	0.126996	0.81023	1.33293	0.761942	0.992639	1	923	115465	-0.097352	3.8599e-06	A2_Trans	FIVE_PRIME_UTR_INTRON_VARIANT	AFR
577	Diseases of pancreas	digestive	rs72711165	TMEM65	8	125336564	T	C	C	0.980552	0.064831	0.863548	1.11341	0.761945	0.992639	1	2042	110459	0.18279	6.0907e-07	B2_trans	CODING_TRANSCRIPT_INTRON_VARIANT	AFR
802	Fracture of pelvis	injuries & poisonings	rs10774671	OAS1	12	113357193	G	A	A	1.02882	0.093816	0.856022	1.23651	0.761969	0.992639	1	153	116281	0.12569	3.6032e-11	A2_Trans	SPLICE_ACCEPTOR_VARIANT	AFR
535.2	Atrophic gastritis	digestive	rs7089827	TFAM	10	60157611	C	T	T	0.982377	0.0587013	0.875612	1.10216	0.761978	0.992639	1	3195	112728	-0.14471	2.0338e-06	A2_Trans	THREE_PRIME_UTR_EXON_VARIANT	AFR
401.2	Hypertensive heart and/or renal disease	circulatory system	rs76423999	SLC12A7	5	1098067	T	A	A	0.992364	0.0253088	0.94434	1.04283	0.761992	0.992639	1	8489	88677	0.18412	3.8813e-07	A2_Trans	CODING_TRANSCRIPT_INTRON_VARIANT	AFR
253	Disorders of the pituitary gland and its hypothalamic control	endocrine/metabolic	rs4830964	.	23	15515319	C	G	G	1.0109	0.0358084	0.942388	1.0844	0.761995	0.992639	1	1294	113832	0.046578	2.9701e-06	B2_trans	SEQUENCE_VARIANT	AFR
464	Acute sinusitis	respiratory	rs60305836	CDH8	16	61709381	A	C	C	0.993485	0.0215808	0.95234	1.03641	0.761998	0.992639	1	12326	96913	0.086719	1.1846e-06	B2_trans	CODING_TRANSCRIPT_INTRON_VARIANT	AFR
512	Other symptoms of respiratory system	respiratory	rs7960611	CLEC1A	12	10230416	G	A	A	0.99653	0.0114777	0.974362	1.0192	0.762	0.992639	1	21070	51444	-0.1584	3.3086e-07	A2_Trans	CODING_TRANSCRIPT_INTRON_VARIANT	AFR
286.7	Other and unspecified coagulation defects	hematopoietic	rs61667602	CRHR1	17	43785349	T	C	C	1.02422	0.0790156	0.877272	1.19578	0.762001	0.992639	1	1246	114439	-0.093554	9.1279e-12	B2_trans	FIVE_PRIME_UTR_INTRON_VARIANT	AFR
327.32	Obstructive sleep apnea	neurological	rs13050728	IFNAR2	21	34615210	T	C	C	1.00353	0.0116271	0.980917	1.02666	0.762007	0.992639	1	6174	76879	-0.10657	4.0686e-21	B2_trans,A2_Trans	CODING_TRANSCRIPT_INTRON_VARIANT	AFR
053	Herpes zoster	infectious diseases	rs1250993	LOC101929525	10	81399565	C	G	G	0.988943	0.0367146	0.92028	1.06273	0.762018	0.992639	1	3168	111239	0.12403	5.3767e-08	A2_Trans	INTERGENIC_VARIANT	AFR
274.21	Chondrocalcinosis	endocrine/metabolic	rs7671107	LOC101929161	4	25449225	G	A	A	0.978431	0.0720051	0.849648	1.12673	0.762019	0.992639	1	614	115561	-0.064456	1.0803e-06	B2_trans	INTERGENIC_VARIANT	AFR
359	Muscular dystrophies and other myopathies	neurological	rs111837807	CCHCR1	6	31121232	T	C	C	0.960594	0.132769	0.740504	1.2461	0.762039	0.992639	1	835	115222	0.20363	2.152e-11	A2_Trans,B2_trans	CODING_TRANSCRIPT_INTRON_VARIANT	AFR
112	Candidiasis	infectious diseases	rs721917	SFTPD	10	81706324	A	G	G	0.991998	0.0265342	0.941726	1.04495	0.762046	0.992639	1	5106	108431	0.055247	2.0819e-07	B2_trans	SYNONYMOUS_VARIANT	AFR
327.1	Hypersomnia	neurological	rs35508621	LZTFL1	3	45880481	T	C	C	0.937393	0.213519	0.616842	1.42452	0.762048	0.992639	1	3159	112553	0.38931	6.0917e-89	B2_trans	CODING_TRANSCRIPT_INTRON_VARIANT	AFR
351	Other peripheral nerve disorders	neurological	rs111837807	CCHCR1	6	31121232	T	C	C	0.992414	0.0251578	0.944666	1.04257	0.762115	0.992639	1	10402	85274	0.20363	2.152e-11	A2_Trans,B2_trans	CODING_TRANSCRIPT_INTRON_VARIANT	AFR
577.3	Cyst and pseudocyst of pancreas	digestive	rs9497053	UTRN	6	145026256	G	A	A	1.0185	0.060557	0.904512	1.14685	0.762126	0.992639	1	404	115654	-0.064841	1.0064e-06	B2_trans	CODING_TRANSCRIPT_INTRON_VARIANT	AFR
226	Benign neoplasm of thyroid glands	neoplasms	rs12567716	FOXD2	1	48197570	T	C	C	0.937188	0.214318	0.615742	1.42644	0.762129	0.992639	1	425	116007	-0.090753	1.4878e-06	B2_trans	INTERGENIC_VARIANT	AFR
575.7	Other disorders of gallbladder	digestive	rs7960611	CLEC1A	12	10230416	G	A	A	0.977304	0.0758462	0.842305	1.13394	0.762132	0.992639	1	1180	114974	-0.1584	3.3086e-07	A2_Trans	CODING_TRANSCRIPT_INTRON_VARIANT	AFR
536	Disorders of function of stomach	digestive	rs72655853	SBSPON	8	73985608	A	G	G	1.02861	0.0931996	0.856879	1.23476	0.762134	0.992639	1	5856	106786	0.22523	8.3915e-07	A2_Trans	CODING_TRANSCRIPT_INTRON_VARIANT	AFR
395.2	Nonrheumatic aortic valve disorders	circulatory system	rs12809318	FBRSL1	12	133140840	T	C	C	0.988856	0.037025	0.919639	1.06328	0.762141	0.992639	1	2096	112490	-0.062781	9.5289e-09	B2_trans	CODING_TRANSCRIPT_INTRON_VARIANT	AFR
626.1	Irregular menstrual cycle/bleeding	genitourinary	rs9896243	NSF	17	44826056	C	G	G	0.986962	0.0433624	0.906547	1.07451	0.762154	0.992639	1	1856	110539	-0.13155	3.2234e-08	A2_Trans	CODING_TRANSCRIPT_INTRON_VARIANT	AFR
038.3	Bacteremia	infectious diseases	rs35705950	MUC5B	11	1241221	G	T	T	0.96647	0.112688	0.774941	1.20534	0.76216	0.992639	1	1401	113289	-0.11177	1.2224e-08	B2_trans,A2_Trans	UPSTREAM_GENE_VARIANT	AFR
244	Hypothyroidism	endocrine/metabolic	rs766826	ELF5	11	34528766	C	T	T	1.00692	0.0227953	0.962926	1.05293	0.762161	0.992639	1	1995	107791	-0.082134	1.155e-11	B2_trans	CODING_TRANSCRIPT_INTRON_VARIANT	AFR
370	Keratitis	sense organs	rs467843	TRAPPC13	5	64945715	A	G	G	1.0086	0.0282819	0.954209	1.06608	0.762163	0.992639	1	4895	108887	-0.089724	1.7259e-06	A2_Trans	CODING_TRANSCRIPT_INTRON_VARIANT	AFR
624.9	stress incontinence, female	genitourinary	rs5023077	FBRSL1	12	133141973	T	C	C	0.984576	0.0513616	0.890287	1.08885	0.762165	0.992639	1	1079	114327	-0.090901	1.5172e-06	A2_Trans	CODING_TRANSCRIPT_INTRON_VARIANT	AFR
915	NA	NA	rs467843	TRAPPC13	5	64945715	A	G	G	0.992637	0.02442	0.946246	1.0413	0.762176	0.992639	1	9058	103731	-0.089724	1.7259e-06	A2_Trans	CODING_TRANSCRIPT_INTRON_VARIANT	AFR
530.14	Reflux esophagitis	digestive	rs9896243	NSF	17	44826056	C	G	G	1.01293	0.0424544	0.932056	1.10082	0.762186	0.992639	1	3835	110083	-0.13155	3.2234e-08	A2_Trans	CODING_TRANSCRIPT_INTRON_VARIANT	AFR
531.4	Peptic ulcer, site unspecified	digestive	rs75505823	LRP1	12	57540956	G	T	T	0.95386	0.156107	0.702435	1.29528	0.762191	0.992639	1	2475	111295	-0.20852	3.0745e-06	A2_Trans	CODING_TRANSCRIPT_INTRON_VARIANT	AFR
270	Disorders of protein plasma/amino-acid transport and metabolism	endocrine/metabolic	rs7605877	FOXI3	2	88559025	T	C	C	0.991471	0.0283061	0.937963	1.04803	0.762196	0.992639	1	2580	111296	-0.071053	3.3369e-06	B2_trans	INTERGENIC_VARIANT	AFR
345.11	Generalized convulsive epilepsy	neurological	rs9461128	TMEM14B	6	10753875	T	C	C	0.975943	0.0804725	0.83354	1.14268	0.762196	0.992639	1	580	115689	0.13046	3.4269e-06	B2_trans	CODING_TRANSCRIPT_INTRON_VARIANT	AFR
348.8	Encephalopathy, not elsewhere classified	neurological	rs7671107	LOC101929161	4	25449225	G	A	A	0.987921	0.0401628	0.913137	1.06883	0.762216	0.992639	1	1906	113138	-0.064456	1.0803e-06	B2_trans	INTERGENIC_VARIANT	AFR
773	NA	NA	rs7960611	CLEC1A	12	10230416	G	A	A	0.996515	0.0115369	0.974235	1.01931	0.762216	0.992639	1	21212	56362	-0.1584	3.3086e-07	A2_Trans	CODING_TRANSCRIPT_INTRON_VARIANT	AFR
687	Symptoms affecting skin	dermatologic	rs34488998	NKAIN3	8	63408372	G	A	A	0.955648	0.149937	0.712314	1.28211	0.762221	0.992639	1	9446	103673	0.1355	3.4644e-06	B2_trans	CODING_TRANSCRIPT_INTRON_VARIANT	AFR
261.4	Vitamin D deficiency	endocrine/metabolic	rs7560588	BCL11A	2	60727416	G	A	A	0.995195	0.0159211	0.964619	1.02674	0.762228	0.992639	1	11753	78491	-0.12371	2.3396e-07	A2_Trans	CODING_TRANSCRIPT_INTRON_VARIANT	AFR
380.4	Impacted cerumen	sense organs	rs4830964	.	23	15515319	C	G	G	1.00437	0.0144109	0.976398	1.03314	0.762228	0.992639	1	9278	97385	0.046578	2.9701e-06	B2_trans	SEQUENCE_VARIANT	AFR
1013	NA	NA	rs1878527	ANKRD30BL	2	133056313	T	C	C	0.986284	0.0456501	0.901871	1.0786	0.762241	0.992639	1	2541	112498	-0.077457	2.0215e-06	B2_trans	INTERGENIC_VARIANT	AFR
738.4	Acquired spondylolisthesis	musculoskeletal	rs111783124	LOC101928126	21	35362848	G	A	A	0.959339	0.137209	0.733128	1.25535	0.762241	0.992639	1	2151	113451	0.13532	2.1558e-07	A2_Trans	INTERGENIC_VARIANT	AFR
573.6	Nonspecific elevation of levels of transaminase or lactic acid dehydrogenase [LDH]	digestive	rs9497053	UTRN	6	145026256	G	A	A	1.01225	0.0402445	0.935474	1.09533	0.762245	0.992639	1	3443	111827	-0.064841	1.0064e-06	B2_trans	CODING_TRANSCRIPT_INTRON_VARIANT	AFR
202.2	Non-Hodgkins lymphoma	neoplasms	rs11234800	ME3	11	86479407	G	C	C	0.957028	0.145197	0.72	1.27209	0.762271	0.992639	1	518	115211	-0.077173	3.0702e-06	B2_trans	INTERGENIC_VARIANT	AFR
394.7	Disease of tricuspid valve	circulatory system	rs9577395	ATP11A	13	113534984	C	G	G	0.953021	0.159077	0.697743	1.30169	0.762282	0.992639	1	1616	114732	0.064829	8.6068e-07	B2_trans,A2_Trans	CODING_TRANSCRIPT_INTRON_VARIANT	AFR
189.1	Cancer of kidney and renal pelvis	neoplasms	rs11085727	TYK2	19	10466123	C	T	T	1.01721	0.0564168	0.910729	1.13614	0.762285	0.992639	1	461	114617	0.17253	2.3333e-18	A2_Trans,B2_trans	CODING_TRANSCRIPT_INTRON_VARIANT	AFR
395	Heart valve disorders	circulatory system	rs9461128	TMEM14B	6	10753875	T	C	C	0.993103	0.022881	0.94955	1.03865	0.76229	0.992639	1	4707	106618	0.13046	3.4269e-06	B2_trans	CODING_TRANSCRIPT_INTRON_VARIANT	AFR
713	Arthropathy associated with other disorders classified elsewhere	musculoskeletal	rs76423999	SLC12A7	5	1098067	T	A	A	1.04997	0.161223	0.765499	1.44016	0.762296	0.992639	1	474	115840	0.18412	3.8813e-07	A2_Trans	CODING_TRANSCRIPT_INTRON_VARIANT	AFR
803	Fracture of upper limb	injuries & poisonings	rs77534576	DLX4	17	47940666	C	T	T	1.06581	0.210716	0.705209	1.6108	0.762298	0.992639	1	1185	113263	0.20794	1.7585e-10	B2_trans	INTERGENIC_VARIANT	AFR
687.2	NA	NA	rs732990	CIB4	2	26842146	C	G	G	1.00904	0.0297556	0.951876	1.06964	0.762307	0.992639	1	8231	105426	0.056389	5.6358e-07	B2_trans	CODING_TRANSCRIPT_INTRON_VARIANT	AFR
531.3	Duodenal ulcer	digestive	rs10129899	LINC00637	14	104330432	C	A	A	1.02557	0.0834671	0.870795	1.20784	0.762312	0.992639	1	955	115094	-0.057002	2.1916e-06	B2_trans	INTERGENIC_VARIANT	AFR
402	NA	NA	rs6869036	MGAT1	5	180223327	C	T	T	0.985468	0.0484072	0.896269	1.08355	0.76235	0.992639	1	11251	97992	0.25536	1.7578e-06	A2_Trans	FIVE_PRIME_UTR_INTRON_VARIANT	AFR
736.6	Unequal leg length (acquired)	musculoskeletal	rs61667602	CRHR1	17	43785349	T	C	C	1.02413	0.0788587	0.877466	1.19531	0.762378	0.992639	1	1001	114673	-0.093554	9.1279e-12	B2_trans	FIVE_PRIME_UTR_INTRON_VARIANT	AFR
528.1	Stomatitis and mucositis	digestive	rs76073397	MIR548H2	16	11386452	T	C	C	0.911361	0.306973	0.499338	1.66336	0.762379	0.992639	1	1437	114818	0.14454	9.6663e-07	A2_Trans,B2_trans	INTERGENIC_VARIANT	AFR
284	Aplastic anemia	hematopoietic	rs9577395	ATP11A	13	113534984	C	G	G	1.025	0.0816754	0.873379	1.20295	0.762383	0.992639	1	1238	114264	0.064829	8.6068e-07	B2_trans,A2_Trans	CODING_TRANSCRIPT_INTRON_VARIANT	AFR
520.1	Hereditary disturbances in tooth structure	digestive	rs7560588	BCL11A	2	60727416	G	A	A	0.967835	0.108137	0.782987	1.19632	0.762397	0.992639	1	1770	114473	-0.12371	2.3396e-07	A2_Trans	CODING_TRANSCRIPT_INTRON_VARIANT	AFR
687.4	Disturbance of skin sensation	dermatologic	rs721917	SFTPD	10	81706324	A	G	G	0.995749	0.0140917	0.968624	1.02363	0.762422	0.992639	1	15416	89251	0.055247	2.0819e-07	B2_trans	SYNONYMOUS_VARIANT	AFR
041.9	Infection with drug-resistant microorganisms	infectious diseases	rs10774679	OAS3	12	113374748	C	T	T	0.97579	0.0810744	0.832426	1.14384	0.762431	0.992639	1	908	115408	0.075824	4.6954e-12	B2_trans	UPSTREAM_GENE_VARIANT	AFR
516.1	Hemoptysis	respiratory	rs11234800	ME3	11	86479407	G	C	C	1.03551	0.115418	0.825864	1.29836	0.762433	0.992639	1	2002	113302	-0.077173	3.0702e-06	B2_trans	INTERGENIC_VARIANT	AFR
189.12	Malignant neoplasm of renal pelvis	neoplasms	rs78313563	ESS2	22	19136365	G	A	A	0.91297	0.301227	0.505885	1.64764	0.762445	0.992639	1	299	116134	0.40873	6.5914e-07	A2_Trans	UPSTREAM_GENE_VARIANT	AFR
625.1	Dyspareunia	genitourinary	rs9501257	HLA-DPB1	6	33055355	A	G	G	0.977827	0.0741857	0.845503	1.13086	0.762464	0.992639	1	617	115653	0.17269	4.1339e-08	A2_Trans	THREE_PRIME_UTR_EXON_VARIANT	AFR
624.9	stress incontinence, female	genitourinary	rs495828	ABO	9	136154867	G	T	T	1.01815	0.0595279	0.906027	1.14415	0.762535	0.992639	1	1079	114327	-0.13432	6.5649e-10	A2_Trans	UPSTREAM_GENE_VARIANT	AFR
601.11	Acute prostatitis	genitourinary	rs111837807	CCHCR1	6	31121232	T	C	C	1.04	0.129808	0.806382	1.3413	0.762541	0.992639	1	1788	114282	0.20363	2.152e-11	A2_Trans,B2_trans	CODING_TRANSCRIPT_INTRON_VARIANT	AFR
556.1	Ulceration of intestine	digestive	rs9268576	HLA-DRA	6	32395641	T	C	C	0.963523	0.122995	0.757127	1.22618	0.762562	0.992639	1	899	115411	0.095134	9.9752e-07	B2_trans	INTERGENIC_VARIANT	AFR
433.12	Cerebral atherosclerosis	circulatory system	rs34488998	NKAIN3	8	63408372	G	A	A	1.1424	0.440707	0.481603	2.70988	0.76258	0.992639	1	831	115493	0.1355	3.4644e-06	B2_trans	CODING_TRANSCRIPT_INTRON_VARIANT	AFR
722.6	Degeneration of intervertebral disc	musculoskeletal	rs35705950	MUC5B	11	1241221	G	T	T	1.01289	0.0423981	0.932123	1.10066	0.762586	0.992639	1	10017	90868	-0.11177	1.2224e-08	B2_trans,A2_Trans	UPSTREAM_GENE_VARIANT	AFR
362.2	Degeneration of macula and posterior pole of retina	sense organs	rs34488998	NKAIN3	8	63408372	G	A	A	1.03315	0.107972	0.836102	1.27665	0.762588	0.992639	1	4838	105322	0.1355	3.4644e-06	B2_trans	CODING_TRANSCRIPT_INTRON_VARIANT	AFR
761	Cervicalgia	symptoms	rs13179014	SPEF2	5	35693227	A	C	C	0.99559	0.0146314	0.967445	1.02455	0.762592	0.992639	1	12761	80313	-0.061249	6.1057e-07	B2_trans	CODING_TRANSCRIPT_INTRON_VARIANT	AFR
426.3	Bundle branch block	circulatory system	rs1453205	LOC101928196	2	19901073	C	T	T	0.989427	0.0351927	0.92348	1.06008	0.762618	0.992639	1	2366	112469	0.096992	3.6368e-06	A2_Trans	INTERGENIC_VARIANT	AFR
960.2	Allergy/adverse effect of penicillin	injuries & poisonings	rs7560588	BCL11A	2	60727416	G	A	A	1.03202	0.104335	0.841156	1.26618	0.762619	0.992639	1	935	115295	-0.12371	2.3396e-07	A2_Trans	CODING_TRANSCRIPT_INTRON_VARIANT	AFR
743.1	Osteoporosis	musculoskeletal	rs622568	SEC61G	7	54647894	A	C	C	0.990371	0.0320377	0.930095	1.05455	0.762634	0.992639	1	1557	112859	0.11965	2.6006e-06	A2_Trans	INTERGENIC_VARIANT	AFR
714	Rheumatoid arthritis and other inflammatory polyarthropathies	musculoskeletal	rs77534576	DLX4	17	47940666	C	T	T	1.05658	0.18224	0.73923	1.51017	0.762652	0.992639	1	2426	111197	0.20794	1.7585e-10	B2_trans	INTERGENIC_VARIANT	AFR
614.51	Cervicitis and endocervicitis	genitourinary	rs1250993	LOC101929525	10	81399565	C	G	G	1.03555	0.115686	0.825468	1.29911	0.762656	0.992639	1	814	115642	0.12403	5.3767e-08	A2_Trans	INTERGENIC_VARIANT	AFR
690	Erythematosquamous dermatosis	dermatologic	rs55654108	PDCL3P4	3	101425703	A	G	G	0.991846	0.0271161	0.940509	1.04599	0.762703	0.992639	1	3699	109101	-0.05662	1.0636e-06	B2_trans	INTERGENIC_VARIANT	AFR
686.4	Pyogenic granuloma	dermatologic	rs117169628	SLC22A31	16	89262657	G	A	A	1.08927	0.283207	0.625272	1.89759	0.76271	0.992639	1	524	115887	0.081201	5.77e-07	B2_trans	SYNONYMOUS_VARIANT	AFR
110.11	Dermatophytosis of nail	infectious diseases	rs11085727	TYK2	19	10466123	C	T	T	0.994931	0.0168335	0.96264	1.0283	0.762716	0.992639	1	10215	80818	0.17253	2.3333e-18	A2_Trans,B2_trans	CODING_TRANSCRIPT_INTRON_VARIANT	AFR
939	Atopic/contact dermatitis due to other or unspecified	dermatologic	rs9461128	TMEM14B	6	10753875	T	C	C	0.995959	0.013413	0.970117	1.02249	0.762728	0.992639	1	14789	84107	0.13046	3.4269e-06	B2_trans	CODING_TRANSCRIPT_INTRON_VARIANT	AFR
350.2	Abnormality of gait	neurological	rs9461128	TMEM14B	6	10753875	T	C	C	1.00428	0.0141531	0.976806	1.03253	0.762762	0.992639	1	11889	88486	0.13046	3.4269e-06	B2_trans	CODING_TRANSCRIPT_INTRON_VARIANT	AFR
840.1	Muscle/tendon sprain	injuries & poisonings	rs7560588	BCL11A	2	60727416	G	A	A	1.04293	0.139258	0.793815	1.37023	0.762765	0.992639	1	690	115735	-0.12371	2.3396e-07	A2_Trans	CODING_TRANSCRIPT_INTRON_VARIANT	AFR
334	Degenerative disease of the spinal cord	neurological	rs8052423	SLC22A31	16	89269178	G	T	T	0.983317	0.055737	0.881556	1.09682	0.762766	0.992639	1	1445	114174	0.13037	1.0019e-06	A2_Trans	UPSTREAM_GENE_VARIANT	AFR
588.1	Renal osteodystrophy	genitourinary	rs8080583	KANSL1	17	44162597	C	A	A	0.983011	0.0567736	0.879493	1.09871	0.762788	0.992639	1	596	115313	-0.12662	2.0785e-08	A2_Trans	CODING_TRANSCRIPT_INTRON_VARIANT	AFR
379.5	Disorders of iris and ciliary body	sense organs	rs8052423	SLC22A31	16	89269178	G	T	T	1.01698	0.0557726	0.911668	1.13445	0.762791	0.992639	1	1376	114269	0.13037	1.0019e-06	A2_Trans	UPSTREAM_GENE_VARIANT	AFR
395.6	Heart valve replaced	circulatory system	rs9268576	HLA-DRA	6	32395641	T	C	C	0.975571	0.0819475	0.830816	1.14555	0.762799	0.992639	1	348	115509	0.095134	9.9752e-07	B2_trans	INTERGENIC_VARIANT	AFR
524.3	Anomalies of tooth position/malocclusion	digestive	rs9896243	NSF	17	44826056	C	G	G	1.01749	0.0574407	0.909149	1.13873	0.762803	0.992639	1	2632	112553	-0.13155	3.2234e-08	A2_Trans	CODING_TRANSCRIPT_INTRON_VARIANT	AFR
563	NA	NA	rs10774679	OAS3	12	113374748	C	T	T	1.00405	0.013393	0.978037	1.03075	0.76282	0.992639	1	13374	87527	0.075824	4.6954e-12	B2_trans	UPSTREAM_GENE_VARIANT	AFR
705	Disorders of sweat glands	dermatologic	rs67579710	THBS3	1	155173527	G	A	A	0.9877	0.0410125	0.911412	1.07037	0.762821	0.992639	1	2367	112618	-0.10348	1.0252e-09	B2_trans	CODING_TRANSCRIPT_INTRON_VARIANT	AFR
369	Infection of the eye	sense organs	rs9896243	NSF	17	44826056	C	G	G	1.00946	0.0311907	0.949594	1.07309	0.762848	0.992639	1	9055	102341	-0.13155	3.2234e-08	A2_Trans	CODING_TRANSCRIPT_INTRON_VARIANT	AFR
601.11	Acute prostatitis	genitourinary	rs55654108	PDCL3P4	3	101425703	A	G	G	0.979657	0.0681179	0.857219	1.11958	0.762857	0.992639	1	1788	114282	-0.05662	1.0636e-06	B2_trans	INTERGENIC_VARIANT	AFR
586.4	Stricture/obstruction of ureter	genitourinary	rs76423999	SLC12A7	5	1098067	T	A	A	0.959841	0.135846	0.735474	1.25265	0.762861	0.992639	1	896	115239	0.18412	3.8813e-07	A2_Trans	CODING_TRANSCRIPT_INTRON_VARIANT	AFR
226	Benign neoplasm of thyroid glands	neoplasms	rs1250993	LOC101929525	10	81399565	C	G	G	0.966881	0.111632	0.776876	1.20336	0.762878	0.992639	1	425	116007	0.12403	5.3767e-08	A2_Trans	INTERGENIC_VARIANT	AFR
475.9	Postnasal drip	respiratory	rs732990	CIB4	2	26842146	C	G	G	1.02749	0.0898874	0.86152	1.22543	0.76288	0.992639	1	1422	114930	0.056389	5.6358e-07	B2_trans	CODING_TRANSCRIPT_INTRON_VARIANT	AFR
601	Inflammatory diseases of prostate	genitourinary	rs76073397	MIR548H2	16	11386452	T	C	C	0.976855	0.0776225	0.838991	1.13737	0.762892	0.992639	1	6854	102999	0.14454	9.6663e-07	A2_Trans,B2_trans	INTERGENIC_VARIANT	AFR
871.2	Open wound of finger(s)	injuries & poisonings	rs2924480	ELF5	11	34529831	T	C	C	1.02006	0.0658317	0.89658	1.16054	0.762894	0.992639	1	2902	112914	-0.11648	2.817e-07	A2_Trans	CODING_TRANSCRIPT_INTRON_VARIANT	AFR
627.3	Postmenopausal atrophic vaginitis	genitourinary	rs76073397	MIR548H2	16	11386452	T	C	C	0.925564	0.256425	0.559935	1.52995	0.762916	0.992639	1	908	115115	0.14454	9.6663e-07	A2_Trans,B2_trans	INTERGENIC_VARIANT	AFR
272.1	Hyperlipidemia	endocrine/metabolic	rs2924480	ELF5	11	34529831	T	C	C	1.00418	0.0138294	0.977327	1.03177	0.762924	0.992639	1	7867	32782	-0.11648	2.817e-07	A2_Trans	CODING_TRANSCRIPT_INTRON_VARIANT	AFR
622	Polyp of female genital organs	genitourinary	rs9577395	ATP11A	13	113534984	C	G	G	1.04424	0.143496	0.788232	1.38338	0.762924	0.992639	1	489	115787	0.064829	8.6068e-07	B2_trans,A2_Trans	CODING_TRANSCRIPT_INTRON_VARIANT	AFR
858	Complication of internal orthopedic device	injuries & poisonings	rs1453205	LOC101928196	2	19901073	C	T	T	0.989509	0.0349637	0.923971	1.05969	0.762926	0.992639	1	1374	113450	0.096992	3.6368e-06	A2_Trans	INTERGENIC_VARIANT	AFR
724.8	Other symptoms referable to back	musculoskeletal	rs10086829	COL14A1	8	121149129	G	A	A	1.01713	0.0563208	0.910831	1.13584	0.762927	0.992639	1	4056	111157	-0.097352	3.8599e-06	A2_Trans	FIVE_PRIME_UTR_INTRON_VARIANT	AFR
587	Kidney replaced by transpant	genitourinary	rs5023077	FBRSL1	12	133141973	T	C	C	1.01963	0.0644451	0.898642	1.15691	0.762929	0.992639	1	214	115667	-0.090901	1.5172e-06	A2_Trans	CODING_TRANSCRIPT_INTRON_VARIANT	AFR
458.2	Iatrogenic hypotension	circulatory system	rs7579014	BCL11A	2	60707894	G	A	A	0.978442	0.0722576	0.849238	1.1273	0.762948	0.992639	1	1738	114475	-0.05629	1.2614e-06	B2_trans	CODING_TRANSCRIPT_INTRON_VARIANT	AFR
339	Other headache syndromes	neurological	rs117169628	SLC22A31	16	89262657	G	A	A	0.989236	0.0358824	0.922055	1.06131	0.762955	0.992639	1	15575	77450	0.081201	5.77e-07	B2_trans	SYNONYMOUS_VARIANT	AFR
740.2	Osteoarthrosis, generalized	musculoskeletal	rs77534576	DLX4	17	47940666	C	T	T	1.04811	0.155792	0.772318	1.42238	0.762955	0.992639	1	4813	107481	0.20794	1.7585e-10	B2_trans	INTERGENIC_VARIANT	AFR
290.16	Vascular dementia	mental disorders	rs9268576	HLA-DRA	6	32395641	T	C	C	0.979861	0.0674604	0.858503	1.11837	0.76297	0.992639	1	792	114653	0.095134	9.9752e-07	B2_trans	INTERGENIC_VARIANT	AFR
300.11	Generalized anxiety disorder	mental disorders	rs61667602	CRHR1	17	43785349	T	C	C	0.990302	0.0323138	0.929527	1.05505	0.762977	0.992639	1	4941	105154	-0.093554	9.1279e-12	B2_trans	FIVE_PRIME_UTR_INTRON_VARIANT	AFR
198.1	Secondary malignancy of lymph nodes	neoplasms	rs9501257	HLA-DPB1	6	33055355	A	G	G	0.987963	0.0401617	0.913177	1.06887	0.763002	0.992639	1	792	114551	0.17269	4.1339e-08	A2_Trans	THREE_PRIME_UTR_EXON_VARIANT	AFR
189	Cancer of urinary organs (incl. kidney and bladder)	neoplasms	rs72711165	TMEM65	8	125336564	T	C	C	0.975603	0.0819098	0.830905	1.1455	0.763002	0.992639	1	1102	112934	0.18279	6.0907e-07	B2_trans	CODING_TRANSCRIPT_INTRON_VARIANT	AFR
750	Digestive congenital anomalies	congenital anomalies	rs2277732	DPP9	19	4723670	C	A	A	1.03414	0.111342	0.831392	1.28634	0.763011	0.992639	1	1451	114823	0.11697	6.1912e-22	B2_trans,A2_Trans	FIVE_PRIME_UTR_INTRON_VARIANT	AFR
427.9	Palpitations	circulatory system	rs8080583	KANSL1	17	44162597	C	A	A	1.00688	0.0227462	0.962979	1.05279	0.763012	0.992639	1	5622	106092	-0.12662	2.0785e-08	A2_Trans	CODING_TRANSCRIPT_INTRON_VARIANT	AFR
724.1	Disorders of sacrum	musculoskeletal	rs1405655	NR1H2	19	50882619	T	C	C	0.982911	0.0571655	0.878729	1.09945	0.763018	0.992639	1	982	115021	0.075181	1.1208e-11	B2_trans,A2_Trans	CODING_TRANSCRIPT_INTRON_VARIANT	AFR
204	Leukemia	neoplasms	rs7089827	TFAM	10	60157611	C	T	T	1.0135	0.044484	0.928881	1.10583	0.76302	0.992639	1	457	114906	-0.14471	2.0338e-06	A2_Trans	THREE_PRIME_UTR_EXON_VARIANT	AFR
433.6	Acute, but ill-defined cerebrovascular disease	circulatory system	rs766826	ELF5	11	34528766	C	T	T	1.00861	0.0284436	0.953923	1.06644	0.763021	0.992639	1	1820	110561	-0.082134	1.155e-11	B2_trans	CODING_TRANSCRIPT_INTRON_VARIANT	AFR
530.2	Esophageal bleeding (varices/hemorrhage)	digestive	rs1405655	NR1H2	19	50882619	T	C	C	1.01516	0.0498918	0.920587	1.11944	0.763043	0.992639	1	1095	114695	0.075181	1.1208e-11	B2_trans,A2_Trans	CODING_TRANSCRIPT_INTRON_VARIANT	AFR
599.7	Urethral discharge	genitourinary	rs11702230	LOC101928126	21	35377591	C	T	T	1.09097	0.288807	0.619413	1.92153	0.76305	0.992639	1	1016	115377	0.099731	3.223e-09	B2_trans	INTERGENIC_VARIANT	AFR
377.3	Optic neuritis/neuropathy	sense organs	rs10129899	LINC00637	14	104330432	C	A	A	0.981798	0.0609422	0.871261	1.10636	0.763091	0.992639	1	1513	114004	-0.057002	2.1916e-06	B2_trans	INTERGENIC_VARIANT	AFR
790	Nonspecific findings on examination of blood	symptoms	rs60305836	CDH8	16	61709381	A	C	C	1.02516	0.0824287	0.872221	1.20491	0.7631	0.992639	1	1809	114404	0.086719	1.1846e-06	B2_trans	CODING_TRANSCRIPT_INTRON_VARIANT	AFR
574.3	Cholecystitis without cholelithiasis	digestive	rs55654108	PDCL3P4	3	101425703	A	G	G	1.01501	0.0494199	0.921304	1.11824	0.763101	0.992639	1	878	114668	-0.05662	1.0636e-06	B2_trans	INTERGENIC_VARIANT	AFR
202.2	Non-Hodgkins lymphoma	neoplasms	rs35705950	MUC5B	11	1241221	G	T	T	0.951987	0.163282	0.691266	1.31104	0.763152	0.992639	1	518	115211	-0.11177	1.2224e-08	B2_trans,A2_Trans	UPSTREAM_GENE_VARIANT	AFR
281.13	Folate-deficiency anemia	hematopoietic	rs1250993	LOC101929525	10	81399565	C	G	G	0.973236	0.0900361	0.815792	1.16107	0.763183	0.992639	1	519	115781	0.12403	5.3767e-08	A2_Trans	INTERGENIC_VARIANT	AFR
276.14	Hypopotassemia	endocrine/metabolic	rs13179014	SPEF2	5	35693227	A	C	C	0.99364	0.0211761	0.953244	1.03575	0.76319	0.992639	1	8412	98804	-0.061249	6.1057e-07	B2_trans	CODING_TRANSCRIPT_INTRON_VARIANT	AFR
709	Diffuse diseases of connective tissue	dermatologic	rs12259804	PLEKHS1	10	115573378	T	C	C	1.09334	0.296198	0.611833	1.9538	0.763195	0.992639	1	854	115029	-0.27547	4.8674e-08	A2_Trans	INTERGENIC_VARIANT	AFR
255	Disorders of adrenal glands	endocrine/metabolic	rs505922	ABO	9	136149229	T	C	C	0.989634	0.0345876	0.92477	1.05905	0.763205	0.992639	1	1419	113388	-0.099884	2.0889e-20	B2_trans	CODING_TRANSCRIPT_INTRON_VARIANT	AFR
564.8	NA	NA	rs11085727	TYK2	19	10466123	C	T	T	1.01642	0.0540763	0.914209	1.13007	0.763209	0.992639	1	4454	110466	0.17253	2.3333e-18	A2_Trans,B2_trans	CODING_TRANSCRIPT_INTRON_VARIANT	AFR
197	Chemotherapy	neoplasms	rs77534576	DLX4	17	47940666	C	T	T	0.93317	0.229603	0.595008	1.46352	0.763224	0.992639	1	1243	113289	0.20794	1.7585e-10	B2_trans	INTERGENIC_VARIANT	AFR
569.2	Gastrointestinal complications	digestive	rs6869036	MGAT1	5	180223327	C	T	T	0.934617	0.224488	0.601934	1.45117	0.763252	0.992639	1	972	115363	0.25536	1.7578e-06	A2_Trans	FIVE_PRIME_UTR_INTRON_VARIANT	AFR
380.4	Impacted cerumen	sense organs	rs7579014	BCL11A	2	60707894	G	A	A	1.00495	0.0164077	0.97315	1.0378	0.763269	0.992639	1	9278	97385	-0.05629	1.2614e-06	B2_trans	CODING_TRANSCRIPT_INTRON_VARIANT	AFR
402	NA	NA	rs34488998	NKAIN3	8	63408372	G	A	A	0.968917	0.104847	0.788934	1.18996	0.763287	0.992639	1	11251	97992	0.1355	3.4644e-06	B2_trans	CODING_TRANSCRIPT_INTRON_VARIANT	AFR
425.12	Other hypertrophic cardiomyopathy	circulatory system	rs7579014	BCL11A	2	60707894	G	A	A	1.03217	0.105148	0.839944	1.26839	0.763293	0.992639	1	221	116235	-0.05629	1.2614e-06	B2_trans	CODING_TRANSCRIPT_INTRON_VARIANT	AFR
145	Cancer of mouth	neoplasms	rs117169628	SLC22A31	16	89262657	G	A	A	1.05233	0.169381	0.755051	1.46666	0.763295	0.992639	1	517	115460	0.081201	5.77e-07	B2_trans	SYNONYMOUS_VARIANT	AFR
835	Internal derangement of knee	injuries & poisonings	rs67959919	LZTFL1	3	45871908	G	A	A	0.978213	0.0731438	0.847566	1.129	0.763298	0.992639	1	5399	103297	0.59355	1.6043e-80	A2_Trans	CODING_TRANSCRIPT_INTRON_VARIANT	AFR
695.42	Systemic lupus erythematosus	dermatologic	rs9367106	LOC100505711	6	41483390	G	C	C	1.03127	0.102261	0.843974	1.26014	0.763309	0.992639	1	219	115752	0.20225	3.4038e-11	B2_trans	INTERGENIC_VARIANT	AFR
626.13	Irregular menstrual cycle	genitourinary	rs1453205	LOC101928196	2	19901073	C	T	T	1.0163	0.0536822	0.9148	1.12905	0.763311	0.992639	1	1221	114631	0.096992	3.6368e-06	A2_Trans	INTERGENIC_VARIANT	AFR
200	Myeloproliferative disease	neoplasms	rs1878527	ANKRD30BL	2	133056313	T	C	C	0.983592	0.0549412	0.883179	1.09542	0.763321	0.992639	1	1031	114518	-0.077457	2.0215e-06	B2_trans	INTERGENIC_VARIANT	AFR
743.1	Osteoporosis	musculoskeletal	rs111783124	LOC101928126	21	35362848	G	A	A	1.02794	0.0915022	0.85917	1.22985	0.763331	0.992639	1	1557	112859	0.13532	2.1558e-07	A2_Trans	INTERGENIC_VARIANT	AFR
411.9	Other acute and subacute forms of ischemic heart disease	circulatory system	rs10774679	OAS3	12	113374748	C	T	T	0.974877	0.0845008	0.826081	1.15048	0.763335	0.992639	1	1311	115034	0.075824	4.6954e-12	B2_trans	UPSTREAM_GENE_VARIANT	AFR
596.1	Bladder neck obstruction	genitourinary	rs5023077	FBRSL1	12	133141973	T	C	C	0.983178	0.0563436	0.880384	1.09797	0.763336	0.992639	1	1388	114266	-0.090901	1.5172e-06	A2_Trans	CODING_TRANSCRIPT_INTRON_VARIANT	AFR
705.1	Dyshidrosis	dermatologic	rs9461128	TMEM14B	6	10753875	T	C	C	0.979865	0.0675566	0.858346	1.11859	0.763353	0.992639	1	973	115125	0.13046	3.4269e-06	B2_trans	CODING_TRANSCRIPT_INTRON_VARIANT	AFR
722.9	Other and unspecified disc disorder	musculoskeletal	rs67579710	THBS3	1	155173527	G	A	A	1.01177	0.0388806	0.937537	1.09189	0.763359	0.992639	1	3272	111532	-0.10348	1.0252e-09	B2_trans	CODING_TRANSCRIPT_INTRON_VARIANT	AFR
362.29	Macular degeneration (senile) of retina NOS	sense organs	rs75505823	LRP1	12	57540956	G	T	T	0.894669	0.369692	0.433491	1.84648	0.763365	0.992639	1	966	115215	-0.20852	3.0745e-06	A2_Trans	CODING_TRANSCRIPT_INTRON_VARIANT	AFR
872	Traumatic amputation	injuries & poisonings	rs12809318	FBRSL1	12	133140840	T	C	C	1.01528	0.0503782	0.919824	1.12065	0.763382	0.992639	1	571	114990	-0.062781	9.5289e-09	B2_trans	CODING_TRANSCRIPT_INTRON_VARIANT	AFR
840.1	Muscle/tendon sprain	injuries & poisonings	rs9501257	HLA-DPB1	6	33055355	A	G	G	0.972542	0.0924915	0.811296	1.16584	0.763394	0.992639	1	690	115735	0.17269	4.1339e-08	A2_Trans	THREE_PRIME_UTR_EXON_VARIANT	AFR
395.6	Heart valve replaced	circulatory system	rs766826	ELF5	11	34528766	C	T	T	1.01936	0.0636974	0.899721	1.15491	0.763402	0.992639	1	348	115509	-0.082134	1.155e-11	B2_trans	CODING_TRANSCRIPT_INTRON_VARIANT	AFR
619.4	Noninflammatory disorders of vagina	genitourinary	rs67579710	THBS3	1	155173527	G	A	A	1.02015	0.0662781	0.895877	1.16166	0.763405	0.992639	1	1508	114508	-0.10348	1.0252e-09	B2_trans	CODING_TRANSCRIPT_INTRON_VARIANT	AFR
686	Other local infections of skin and subcutaneous tissue	dermatologic	rs622568	SEC61G	7	54647894	A	C	C	0.986988	0.0435122	0.906305	1.07485	0.763412	0.992639	1	4100	111396	0.11965	2.6006e-06	A2_Trans	INTERGENIC_VARIANT	AFR
474.1	Acute tonsillitis	respiratory	rs622568	SEC61G	7	54647894	A	C	C	1.02059	0.0677228	0.89373	1.16546	0.763442	0.992639	1	1654	114531	0.11965	2.6006e-06	A2_Trans	INTERGENIC_VARIANT	AFR
458	Hypotension	circulatory system	rs10086829	COL14A1	8	121149129	G	A	A	0.992603	0.0246704	0.945749	1.04178	0.763454	0.992639	1	8831	99669	-0.097352	3.8599e-06	A2_Trans	FIVE_PRIME_UTR_INTRON_VARIANT	AFR
535.8	Other specified gastritis	digestive	rs9461128	TMEM14B	6	10753875	T	C	C	1.0165	0.054366	0.913754	1.13079	0.763458	0.992639	1	3503	112277	0.13046	3.4269e-06	B2_trans	CODING_TRANSCRIPT_INTRON_VARIANT	AFR
751.21	Cystic kidney disease	congenital anomalies	rs75505823	LRP1	12	57540956	G	T	T	0.938328	0.211521	0.619881	1.42037	0.763458	0.992639	1	2119	112957	-0.20852	3.0745e-06	A2_Trans	CODING_TRANSCRIPT_INTRON_VARIANT	AFR
386.9	Dizziness and giddiness (Light-headedness and vertigo)	sense organs	rs72711165	TMEM65	8	125336564	T	C	C	1.0116	0.0383316	0.938387	1.09053	0.763465	0.992639	1	13668	89915	0.18279	6.0907e-07	B2_trans	CODING_TRANSCRIPT_INTRON_VARIANT	AFR
214	Lipoma	neoplasms	rs55654108	PDCL3P4	3	101425703	A	G	G	0.992992	0.0233697	0.948535	1.03953	0.763466	0.992639	1	4449	106930	-0.05662	1.0636e-06	B2_trans	INTERGENIC_VARIANT	AFR
350.3	Lack of coordination	neurological	rs581342	LMNA	1	156095466	T	C	C	0.985774	0.0476165	0.897937	1.0822	0.763483	0.992639	1	1667	114035	0.090245	2.6355e-07	B2_trans	CODING_TRANSCRIPT_INTRON_VARIANT	AFR
972	Poisoning by agents primarily affecting the cardiovascular system	injuries & poisonings	rs2277732	DPP9	19	4723670	C	A	A	0.96809	0.107776	0.783748	1.19579	0.763486	0.992639	1	1837	114380	0.11697	6.1912e-22	B2_trans,A2_Trans	FIVE_PRIME_UTR_INTRON_VARIANT	AFR
228	Hemangioma and lymphangioma, any site	neoplasms	rs581342	LMNA	1	156095466	T	C	C	1.01841	0.0606387	0.904292	1.14694	0.763492	0.992639	1	1179	114896	0.090245	2.6355e-07	B2_trans	CODING_TRANSCRIPT_INTRON_VARIANT	AFR
280.2	Iron deficiency anemia secondary to blood loss (chronic)	hematopoietic	rs72655853	SBSPON	8	73985608	A	G	G	1.04308	0.140182	0.792492	1.37291	0.763502	0.992639	1	2577	112344	0.22523	8.3915e-07	A2_Trans	CODING_TRANSCRIPT_INTRON_VARIANT	AFR
574.12	Cholelithiasis with other cholecystitis	digestive	rs7089827	TFAM	10	60157611	C	T	T	0.978567	0.0720155	0.849749	1.12691	0.763524	0.992639	1	884	115288	-0.14471	2.0338e-06	A2_Trans	THREE_PRIME_UTR_EXON_VARIANT	AFR
401	Hypertension	circulatory system	rs10129899	LINC00637	14	104330432	C	A	A	0.994668	0.0177734	0.960615	1.02993	0.763566	0.992639	1	5013	23261	-0.057002	2.1916e-06	B2_trans	INTERGENIC_VARIANT	AFR
289.8	Polycythemia, secondary	hematopoietic	rs76073397	MIR548H2	16	11386452	T	C	C	1.0875	0.278877	0.629578	1.8785	0.763575	0.992639	1	392	115883	0.14454	9.6663e-07	A2_Trans,B2_trans	INTERGENIC_VARIANT	AFR
362.27	Drusen (degenerative) of retina	sense organs	rs12809318	FBRSL1	12	133140840	T	C	C	0.98675	0.0443471	0.904605	1.07635	0.763586	0.992639	1	1962	113279	-0.062781	9.5289e-09	B2_trans	CODING_TRANSCRIPT_INTRON_VARIANT	AFR
740.12	Osteoarthrosis, localized, secondary	musculoskeletal	rs62200027	CASC20	20	6469515	G	A	A	1.01275	0.0421193	0.932502	1.0999	0.763586	0.992639	1	3464	110512	-0.053006	3.3456e-06	B2_trans,A2_Trans	NON_CODING_TRANSCRIPT_INTRON_VARIANT	AFR
1011	NA	NA	rs2277732	DPP9	19	4723670	C	A	A	0.986809	0.0441506	0.905008	1.07601	0.763604	0.992639	1	4825	109182	0.11697	6.1912e-22	B2_trans,A2_Trans	FIVE_PRIME_UTR_INTRON_VARIANT	AFR
227.3	Benign neoplasm of pituitary gland and craniopharyngeal duct (pouch)	neoplasms	rs35705950	MUC5B	11	1241221	G	T	T	1.05092	0.165136	0.760335	1.45255	0.763609	0.992639	1	192	115593	-0.11177	1.2224e-08	B2_trans,A2_Trans	UPSTREAM_GENE_VARIANT	AFR
427.9	Palpitations	circulatory system	rs9896243	NSF	17	44826056	C	G	G	1.00972	0.0321795	0.948007	1.07546	0.763617	0.992639	1	5622	106092	-0.13155	3.2234e-08	A2_Trans	CODING_TRANSCRIPT_INTRON_VARIANT	AFR
709	Diffuse diseases of connective tissue	dermatologic	rs12660421	FOXP4-AS1	6	41488378	G	A	A	0.968966	0.10483	0.789001	1.18998	0.76362	0.992639	1	854	115029	0.35506	1.1424e-09	A2_Trans	DOWNSTREAM_GENE_VARIANT	AFR
428.1	Congestive heart failure (CHF) NOS	circulatory system	rs1250993	LOC101929525	10	81399565	C	G	G	1.0056	0.0185825	0.969637	1.0429	0.763636	0.992639	1	4613	102130	0.12403	5.3767e-08	A2_Trans	INTERGENIC_VARIANT	AFR
721.1	Spondylosis without myelopathy	musculoskeletal	rs13179014	SPEF2	5	35693227	A	C	C	0.994999	0.0166732	0.963009	1.02805	0.763642	0.992639	1	11157	89006	-0.061249	6.1057e-07	B2_trans	CODING_TRANSCRIPT_INTRON_VARIANT	AFR
737.3	Kyphoscoliosis and scoliosis	musculoskeletal	rs3746539	PTPRT	20	40702071	G	A	A	0.980308	0.0661398	0.861121	1.11599	0.763645	0.992639	1	1695	114230	0.05405	1.7723e-06	B2_trans	THREE_PRIME_UTR_EXON_VARIANT	AFR
427.11	Paroxysmal supraventricular tachycardia	circulatory system	rs72711165	TMEM65	8	125336564	T	C	C	0.968434	0.10667	0.785729	1.19362	0.763648	0.992639	1	1542	113602	0.18279	6.0907e-07	B2_trans	CODING_TRANSCRIPT_INTRON_VARIANT	AFR
338.1	Acute pain	neurological	rs1878527	ANKRD30BL	2	133056313	T	C	C	0.992292	0.0257362	0.94348	1.04363	0.763665	0.992639	1	11098	100216	-0.077457	2.0215e-06	B2_trans	INTERGENIC_VARIANT	AFR
427.12	Paroxysmal ventricular tachycardia	circulatory system	rs35508621	LZTFL1	3	45880481	T	C	C	0.954278	0.155657	0.703363	1.2947	0.763672	0.992639	1	1641	113279	0.38931	6.0917e-89	B2_trans	CODING_TRANSCRIPT_INTRON_VARIANT	AFR
348	Other conditions of brain	neurological	rs1405655	NR1H2	19	50882619	T	C	C	1.00961	0.0318156	0.948577	1.07457	0.763701	0.992639	1	2330	112143	0.075181	1.1208e-11	B2_trans,A2_Trans	CODING_TRANSCRIPT_INTRON_VARIANT	AFR
610.1	Cystic mastopathy	genitourinary	rs11702230	LOC101928126	21	35377591	C	T	T	0.953364	0.158889	0.698252	1.30168	0.763734	0.992639	1	1262	114434	0.099731	3.223e-09	B2_trans	INTERGENIC_VARIANT	AFR
530	Diseases of esophagus	digestive	rs60869999	MYO1C	17	1390948	A	T	T	0.995748	0.0141767	0.968461	1.0238	0.763746	0.992639	1	11267	62595	0.059541	2.9039e-06	B2_trans	CODING_TRANSCRIPT_INTRON_VARIANT	AFR
783	Fever of unknown origin	symptoms	rs505922	ABO	9	136149229	T	C	C	0.992722	0.0243069	0.946536	1.04116	0.763769	0.992639	1	7793	105044	-0.099884	2.0889e-20	B2_trans	CODING_TRANSCRIPT_INTRON_VARIANT	AFR
727.6	Rupture of tendon, nontraumatic	musculoskeletal	rs10774671	OAS1	12	113357193	G	A	A	0.992463	0.0251745	0.944683	1.04266	0.763785	0.992639	1	2277	110993	0.12569	3.6032e-11	A2_Trans	SPLICE_ACCEPTOR_VARIANT	AFR
317.11	Alcoholic liver damage	mental disorders	rs12259804	PLEKHS1	10	115573378	T	C	C	1.05355	0.173574	0.749734	1.48047	0.763786	0.992639	1	1609	112916	-0.27547	4.8674e-08	A2_Trans	INTERGENIC_VARIANT	AFR
585.33	Chronic Kidney Disease, Stage III	genitourinary	rs34488998	NKAIN3	8	63408372	G	A	A	1.02593	0.0852005	0.868154	1.21239	0.763787	0.992639	1	3460	101396	0.1355	3.4644e-06	B2_trans	CODING_TRANSCRIPT_INTRON_VARIANT	AFR
292.3	Memory loss	mental disorders	rs1405655	NR1H2	19	50882619	T	C	C	0.99133	0.0289755	0.936601	1.04926	0.763789	0.992639	1	3127	110882	0.075181	1.1208e-11	B2_trans,A2_Trans	CODING_TRANSCRIPT_INTRON_VARIANT	AFR
800.2	Fracture of unspecified part of femur	injuries & poisonings	rs9501257	HLA-DPB1	6	33055355	A	G	G	1.02085	0.0686726	0.892294	1.16793	0.763791	0.992639	1	323	115904	0.17269	4.1339e-08	A2_Trans	THREE_PRIME_UTR_EXON_VARIANT	AFR
174	Breast cancer	neoplasms	rs67959919	LZTFL1	3	45871908	G	A	A	0.937474	0.214858	0.615278	1.42839	0.763792	0.992639	1	403	115323	0.59355	1.6043e-80	A2_Trans	CODING_TRANSCRIPT_INTRON_VARIANT	AFR
528.7	Sialolithiasis	digestive	rs7671107	LOC101929161	4	25449225	G	A	A	0.968051	0.108057	0.783285	1.1964	0.763799	0.992639	1	238	116212	-0.064456	1.0803e-06	B2_trans	INTERGENIC_VARIANT	AFR
217	Vascular hamartomas and non-neoplastic nevi	neoplasms	rs581342	LMNA	1	156095466	T	C	C	0.981488	0.0621859	0.868865	1.10871	0.763813	0.992639	1	2060	114046	0.090245	2.6355e-07	B2_trans	CODING_TRANSCRIPT_INTRON_VARIANT	AFR
721.1	Spondylosis without myelopathy	musculoskeletal	rs72655853	SBSPON	8	73985608	A	G	G	0.985044	0.0501502	0.892828	1.08678	0.763813	0.992639	1	11157	89006	0.22523	8.3915e-07	A2_Trans	CODING_TRANSCRIPT_INTRON_VARIANT	AFR
327.31	Central/nonobstroctive sleep apnea	neurological	rs7089827	TFAM	10	60157611	C	T	T	1.01465	0.0484047	0.922814	1.11563	0.763817	0.992639	1	1368	114217	-0.14471	2.0338e-06	A2_Trans	THREE_PRIME_UTR_EXON_VARIANT	AFR
411	Ischemic Heart Disease	circulatory system	rs9896243	NSF	17	44826056	C	G	G	0.994906	0.0169982	0.962306	1.02861	0.763819	0.992639	1	10316	81931	-0.13155	3.2234e-08	A2_Trans	CODING_TRANSCRIPT_INTRON_VARIANT	AFR
070.9	Hepatitis NOS	infectious diseases	rs1405655	NR1H2	19	50882619	T	C	C	0.986296	0.0459251	0.901397	1.07919	0.763832	0.992639	1	1845	113789	0.075181	1.1208e-11	B2_trans,A2_Trans	CODING_TRANSCRIPT_INTRON_VARIANT	AFR
382	Otalgia	sense organs	rs11085727	TYK2	19	10466123	C	T	T	0.984763	0.0511079	0.890899	1.08852	0.763847	0.992639	1	5560	109092	0.17253	2.3333e-18	A2_Trans,B2_trans	CODING_TRANSCRIPT_INTRON_VARIANT	AFR
535	Gastritis and duodenitis	digestive	rs67959919	LZTFL1	3	45871908	G	A	A	1.02257	0.0743	0.883994	1.18287	0.763868	0.992639	1	9719	99518	0.59355	1.6043e-80	A2_Trans	CODING_TRANSCRIPT_INTRON_VARIANT	AFR
274.11	Gouty arthropathy	endocrine/metabolic	rs61667602	CRHR1	17	43785349	T	C	C	0.986464	0.045366	0.902539	1.07819	0.76387	0.992639	1	2987	110456	-0.093554	9.1279e-12	B2_trans	FIVE_PRIME_UTR_INTRON_VARIANT	AFR
574.11	Cholelithiasis with acute cholecystitis	digestive	rs13050728	IFNAR2	21	34615210	T	C	C	0.9683	0.107233	0.784754	1.19478	0.76387	0.992639	1	426	115982	-0.10657	4.0686e-21	B2_trans,A2_Trans	CODING_TRANSCRIPT_INTRON_VARIANT	AFR
830	Dislocation	injuries & poisonings	rs2924480	ELF5	11	34529831	T	C	C	1.00912	0.0302375	0.951057	1.07074	0.763883	0.992639	1	3658	108813	-0.11648	2.817e-07	A2_Trans	CODING_TRANSCRIPT_INTRON_VARIANT	AFR
274.2	Crystal arthropathies	endocrine/metabolic	rs76073397	MIR548H2	16	11386452	T	C	C	0.930848	0.238581	0.583174	1.4858	0.763906	0.992639	1	801	115220	0.14454	9.6663e-07	A2_Trans,B2_trans	INTERGENIC_VARIANT	AFR
735.3	Hallux valgus (Bunion)	musculoskeletal	rs10086829	COL14A1	8	121149129	G	A	A	1.00693	0.0229778	0.962584	1.05331	0.763912	0.992639	1	5074	102187	-0.097352	3.8599e-06	A2_Trans	FIVE_PRIME_UTR_INTRON_VARIANT	AFR
292.3	Memory loss	mental disorders	rs2277732	DPP9	19	4723670	C	A	A	0.986832	0.0441368	0.905053	1.076	0.763925	0.992639	1	3127	110882	0.11697	6.1912e-22	B2_trans,A2_Trans	FIVE_PRIME_UTR_INTRON_VARIANT	AFR
368.2	Diplopia and disorders of binocular vision	sense organs	rs9501257	HLA-DPB1	6	33055355	A	G	G	1.01212	0.0401033	0.935609	1.09488	0.763939	0.992639	1	1914	113440	0.17269	4.1339e-08	A2_Trans	THREE_PRIME_UTR_EXON_VARIANT	AFR
174.1	Breast cancer [female]	neoplasms	rs766826	ELF5	11	34528766	C	T	T	0.980675	0.064983	0.863399	1.11388	0.763947	0.992639	1	244	115574	-0.082134	1.155e-11	B2_trans	CODING_TRANSCRIPT_INTRON_VARIANT	AFR
447	Other disorders of arteries and arterioles	circulatory system	rs9461128	TMEM14B	6	10753875	T	C	C	1.01499	0.0495557	0.921044	1.11852	0.763969	0.992639	1	2150	113442	0.13046	3.4269e-06	B2_trans	CODING_TRANSCRIPT_INTRON_VARIANT	AFR
317	Alcohol-related disorders	mental disorders	rs76073397	MIR548H2	16	11386452	T	C	C	1.01214	0.0402004	0.935457	1.09512	0.763969	0.992639	1	6627	75316	0.14454	9.6663e-07	A2_Trans,B2_trans	INTERGENIC_VARIANT	AFR
296	Mood disorders	mental disorders	rs3746539	PTPRT	20	40702071	G	A	A	0.996597	0.0113526	0.974667	1.01902	0.763979	0.992639	1	7854	48019	0.05405	1.7723e-06	B2_trans	THREE_PRIME_UTR_EXON_VARIANT	AFR
529	Diseases and other conditions of the tongue	digestive	rs467843	TRAPPC13	5	64945715	A	G	G	0.978071	0.0738523	0.846267	1.1304	0.764003	0.992639	1	1187	115073	-0.089724	1.7259e-06	A2_Trans	CODING_TRANSCRIPT_INTRON_VARIANT	AFR
427.4	Cardiac arrest and ventricular fibrillation	circulatory system	rs2284028	NCF4	22	37265172	A	C	C	0.981551	0.0620296	0.869187	1.10844	0.764018	0.992639	1	996	114901	0.31271	4.1737e-06	A2_Trans	CODING_TRANSCRIPT_INTRON_VARIANT	AFR
594.1	Calculus of kidney	genitourinary	rs915823	TMPRSS2	21	42851454	A	C	C	1.00966	0.0320387	0.948212	1.0751	0.764025	0.992639	1	3020	109227	-0.066039	1.6687e-06	B2_trans	CODING_TRANSCRIPT_INTRON_VARIANT	AFR
965.1	Opiates and related narcotics causing adverse effects in therapeutic use	injuries & poisonings	rs10774679	OAS3	12	113374748	C	T	T	1.02849	0.0935832	0.856134	1.23554	0.764047	0.992639	1	993	115414	0.075824	4.6954e-12	B2_trans	UPSTREAM_GENE_VARIANT	AFR
280.2	Iron deficiency anemia secondary to blood loss (chronic)	hematopoietic	rs7560588	BCL11A	2	60727416	G	A	A	0.983886	0.054123	0.884862	1.09399	0.764064	0.992639	1	2577	112344	-0.12371	2.3396e-07	A2_Trans	CODING_TRANSCRIPT_INTRON_VARIANT	AFR
350.3	Lack of coordination	neurological	rs505922	ABO	9	136149229	T	C	C	0.985741	0.0478503	0.897496	1.08266	0.764067	0.992639	1	1667	114035	-0.099884	2.0889e-20	B2_trans	CODING_TRANSCRIPT_INTRON_VARIANT	AFR
275.6	Hypercalcemia	endocrine/metabolic	rs12809318	FBRSL1	12	133140840	T	C	C	1.01186	0.0392833	0.936877	1.09284	0.76407	0.992639	1	1622	113197	-0.062781	9.5289e-09	B2_trans	CODING_TRANSCRIPT_INTRON_VARIANT	AFR
279.7	Other immunological findings	endocrine/metabolic	rs7605877	FOXI3	2	88559025	T	C	C	1.01732	0.0572185	0.909397	1.13805	0.764089	0.992639	1	1365	114633	-0.071053	3.3369e-06	B2_trans	INTERGENIC_VARIANT	AFR
041.2	Streptococcus infection	infectious diseases	rs2284028	NCF4	22	37265172	A	C	C	1.01955	0.0645048	0.898464	1.15695	0.764097	0.992639	1	1755	114211	0.31271	4.1737e-06	A2_Trans	CODING_TRANSCRIPT_INTRON_VARIANT	AFR
871.3	Open wound of foot except toe(s) alone	injuries & poisonings	rs34488998	NKAIN3	8	63408372	G	A	A	0.91948	0.279738	0.531409	1.59095	0.764108	0.992639	1	1810	113873	0.1355	3.4644e-06	B2_trans	CODING_TRANSCRIPT_INTRON_VARIANT	AFR
593.2	Microscopic hematuria	genitourinary	rs4830964	.	23	15515319	C	G	G	0.994546	0.0182246	0.959648	1.03071	0.764108	0.992639	1	4363	106463	0.046578	2.9701e-06	B2_trans	SEQUENCE_VARIANT	AFR
706	Diseases of sebaceous glands	dermatologic	rs1878527	ANKRD30BL	2	133056313	T	C	C	0.995349	0.0155359	0.965497	1.02612	0.764117	0.992639	1	13565	86261	-0.077457	2.0215e-06	B2_trans	INTERGENIC_VARIANT	AFR
710.11	Acute osteomyelitis	musculoskeletal	rs75505823	LRP1	12	57540956	G	T	T	0.926262	0.255286	0.561609	1.52768	0.764139	0.992639	1	709	114831	-0.20852	3.0745e-06	A2_Trans	CODING_TRANSCRIPT_INTRON_VARIANT	AFR
531.3	Duodenal ulcer	digestive	rs1405655	NR1H2	19	50882619	T	C	C	0.982382	0.0592419	0.874689	1.10333	0.764145	0.992639	1	955	115094	0.075181	1.1208e-11	B2_trans,A2_Trans	CODING_TRANSCRIPT_INTRON_VARIANT	AFR
526.4	Temporomandibular joint disorders	digestive	rs60869999	MYO1C	17	1390948	A	T	T	0.983181	0.0565327	0.880061	1.09838	0.764149	0.992639	1	3075	112014	0.059541	2.9039e-06	B2_trans	CODING_TRANSCRIPT_INTRON_VARIANT	AFR
440.2	Atherosclerosis of the extremities	circulatory system	rs55654108	PDCL3P4	3	101425703	A	G	G	0.991798	0.0274518	0.939845	1.04662	0.764158	0.992639	1	3339	109494	-0.05662	1.0636e-06	B2_trans	INTERGENIC_VARIANT	AFR
198.5	Secondary malignancy of brain/spine	neoplasms	rs55654108	PDCL3P4	3	101425703	A	G	G	0.974877	0.0848068	0.825586	1.15116	0.764161	0.992639	1	147	116135	-0.05662	1.0636e-06	B2_trans	INTERGENIC_VARIANT	AFR
271.3	Intestinal disaccharidase deficiencies and disaccharide malabsorption	endocrine/metabolic	rs8052423	SLC22A31	16	89269178	G	T	T	0.991152	0.0296233	0.935244	1.0504	0.764167	0.992639	1	4185	108657	0.13037	1.0019e-06	A2_Trans	UPSTREAM_GENE_VARIANT	AFR
709.2	Sicca syndrome	dermatologic	rs11234800	ME3	11	86479407	G	C	C	0.927977	0.249153	0.569453	1.51223	0.764171	0.992639	1	530	115814	-0.077173	3.0702e-06	B2_trans	INTERGENIC_VARIANT	AFR
257	Testicular dysfunction	endocrine/metabolic	rs622568	SEC61G	7	54647894	A	C	C	0.993037	0.0232914	0.948723	1.03942	0.764173	0.992639	1	2373	110061	0.11965	2.6006e-06	A2_Trans	INTERGENIC_VARIANT	AFR
379.3	Aphakia and other disorders of lens	sense organs	rs581342	LMNA	1	156095466	T	C	C	0.987498	0.0419372	0.909576	1.07209	0.764181	0.992639	1	1357	114046	0.090245	2.6355e-07	B2_trans	CODING_TRANSCRIPT_INTRON_VARIANT	AFR
803.1	Fracture of humerus	injuries & poisonings	rs35705950	MUC5B	11	1241221	G	T	T	0.939548	0.207881	0.62513	1.41211	0.764208	0.992639	1	342	115768	-0.11177	1.2224e-08	B2_trans,A2_Trans	UPSTREAM_GENE_VARIANT	AFR
440	Atherosclerosis	circulatory system	rs35508621	LZTFL1	3	45880481	T	C	C	1.02845	0.0935103	0.856219	1.23531	0.764216	0.992639	1	5215	106728	0.38931	6.0917e-89	B2_trans	CODING_TRANSCRIPT_INTRON_VARIANT	AFR
112	Candidiasis	infectious diseases	rs766826	ELF5	11	34528766	C	T	T	1.01007	0.0334052	0.946056	1.07841	0.76423	0.992639	1	5106	108431	-0.082134	1.155e-11	B2_trans	CODING_TRANSCRIPT_INTRON_VARIANT	AFR
379.3	Aphakia and other disorders of lens	sense organs	rs12809318	FBRSL1	12	133140840	T	C	C	0.985924	0.0472649	0.898693	1.08162	0.764233	0.992639	1	1357	114046	-0.062781	9.5289e-09	B2_trans	CODING_TRANSCRIPT_INTRON_VARIANT	AFR
454.1	Varicose veins of lower extremity	circulatory system	rs76073397	MIR548H2	16	11386452	T	C	C	1.03511	0.115076	0.826105	1.297	0.764255	0.992639	1	2182	111891	0.14454	9.6663e-07	A2_Trans,B2_trans	INTERGENIC_VARIANT	AFR
366.3	Traumatic cataract	sense organs	rs13050728	IFNAR2	21	34615210	T	C	C	0.971819	0.0953207	0.80621	1.17145	0.764259	0.992639	1	381	115955	-0.10657	4.0686e-21	B2_trans,A2_Trans	CODING_TRANSCRIPT_INTRON_VARIANT	AFR
153	Colorectal cancer	neoplasms	rs7579014	BCL11A	2	60707894	G	A	A	1.00989	0.0328063	0.946995	1.07695	0.764266	0.992639	1	1255	113144	-0.05629	1.2614e-06	B2_trans	CODING_TRANSCRIPT_INTRON_VARIANT	AFR
527.7	Disturbance of salivary secretion	digestive	rs11702230	LOC101928126	21	35377591	C	T	T	1.03825	0.125162	0.812386	1.3269	0.764268	0.992639	1	2600	112674	0.099731	3.223e-09	B2_trans	INTERGENIC_VARIANT	AFR
531	Peptic ulcer (excl. esophageal)	digestive	rs12660421	FOXP4-AS1	6	41488378	G	A	A	1.01294	0.0428677	0.931309	1.10172	0.764271	0.992639	1	3442	108518	0.35506	1.1424e-09	A2_Trans	DOWNSTREAM_GENE_VARIANT	AFR
443.1	Raynaud's syndrome	circulatory system	rs622568	SEC61G	7	54647894	A	C	C	1.02322	0.076559	0.88065	1.18888	0.764276	0.992639	1	228	116056	0.11965	2.6006e-06	A2_Trans	INTERGENIC_VARIANT	AFR
228	Hemangioma and lymphangioma, any site	neoplasms	rs13050728	IFNAR2	21	34615210	T	C	C	1.02186	0.0721117	0.887175	1.17699	0.76429	0.992639	1	1179	114896	-0.10657	4.0686e-21	B2_trans,A2_Trans	CODING_TRANSCRIPT_INTRON_VARIANT	AFR
1008	NA	NA	rs111783124	LOC101928126	21	35362848	G	A	A	0.941501	0.201035	0.634892	1.39618	0.764292	0.992639	1	1178	114984	0.13532	2.1558e-07	A2_Trans	INTERGENIC_VARIANT	AFR
1010.7	NA	NA	rs10129899	LINC00637	14	104330432	C	A	A	1.00711	0.0236222	0.961543	1.05483	0.764315	0.992639	1	4902	8368	-0.057002	2.1916e-06	B2_trans	INTERGENIC_VARIANT	AFR
801.1	Fracture of foot	injuries & poisonings	rs111837807	CCHCR1	6	31121232	T	C	C	1.02396	0.0789634	0.877137	1.19535	0.764326	0.992639	1	776	114251	0.20363	2.152e-11	A2_Trans,B2_trans	CODING_TRANSCRIPT_INTRON_VARIANT	AFR
473.1	Chronic laryngitis	respiratory	rs9577395	ATP11A	13	113534984	C	G	G	0.945463	0.18706	0.655267	1.36418	0.76433	0.992639	1	662	115776	0.064829	8.6068e-07	B2_trans,A2_Trans	CODING_TRANSCRIPT_INTRON_VARIANT	AFR
726.2	Synoviopathy	musculoskeletal	rs8052423	SLC22A31	16	89269178	G	T	T	1.01757	0.0580938	0.908059	1.14028	0.764337	0.992639	1	1894	113829	0.13037	1.0019e-06	A2_Trans	UPSTREAM_GENE_VARIANT	AFR
274.2	Crystal arthropathies	endocrine/metabolic	rs8052423	SLC22A31	16	89269178	G	T	T	1.02123	0.0700607	0.890196	1.17154	0.764341	0.992639	1	801	115220	0.13037	1.0019e-06	A2_Trans	UPSTREAM_GENE_VARIANT	AFR
476	Allergic rhinitis	respiratory	rs13179014	SPEF2	5	35693227	A	C	C	1.0042	0.013976	0.977064	1.03209	0.764359	0.992639	1	13547	76008	-0.061249	6.1057e-07	B2_trans	CODING_TRANSCRIPT_INTRON_VARIANT	AFR
697	Sarcoidosis	dermatologic	rs12567716	FOXD2	1	48197570	T	C	C	1.02396	0.0789912	0.877093	1.19542	0.764363	0.992639	1	296	114677	-0.090753	1.4878e-06	B2_trans	INTERGENIC_VARIANT	AFR
366.3	Traumatic cataract	sense organs	rs9896243	NSF	17	44826056	C	G	G	0.963835	0.122884	0.757536	1.22631	0.764364	0.992639	1	381	115955	-0.13155	3.2234e-08	A2_Trans	CODING_TRANSCRIPT_INTRON_VARIANT	AFR
279.7	Other immunological findings	endocrine/metabolic	rs495828	ABO	9	136154867	G	T	T	0.975956	0.0812082	0.832349	1.14434	0.764408	0.992639	1	1365	114633	-0.13432	6.5649e-10	A2_Trans	UPSTREAM_GENE_VARIANT	AFR
800.1	Fracture of neck of femur	injuries & poisonings	rs55654108	PDCL3P4	3	101425703	A	G	G	1.02192	0.0723569	0.886801	1.17762	0.764434	0.992639	1	330	115821	-0.05662	1.0636e-06	B2_trans	INTERGENIC_VARIANT	AFR
710.19	Unspecified osteomyelitis	musculoskeletal	rs9577395	ATP11A	13	113534984	C	G	G	0.980186	0.066786	0.859925	1.11727	0.764444	0.992639	1	897	113952	0.064829	8.6068e-07	B2_trans,A2_Trans	CODING_TRANSCRIPT_INTRON_VARIANT	AFR
292.2	Mild cognitive impairment	mental disorders	rs3746539	PTPRT	20	40702071	G	A	A	0.990652	0.0313438	0.931625	1.05342	0.764444	0.992639	1	2573	110680	0.05405	1.7723e-06	B2_trans	THREE_PRIME_UTR_EXON_VARIANT	AFR
535.8	Other specified gastritis	digestive	rs1250993	LOC101929525	10	81399565	C	G	G	1.01759	0.0581959	0.907897	1.14054	0.764459	0.992639	1	3503	112277	0.12403	5.3767e-08	A2_Trans	INTERGENIC_VARIANT	AFR
381.1	Otitis media	sense organs	rs111783124	LOC101928126	21	35362848	G	A	A	1.0219	0.0723162	0.886859	1.17751	0.764463	0.992639	1	6849	106126	0.13532	2.1558e-07	A2_Trans	INTERGENIC_VARIANT	AFR
371.21	Allergic conjunctivitis	sense organs	rs915823	TMPRSS2	21	42851454	A	C	C	1.01131	0.0375528	0.939553	1.08856	0.764474	0.992639	1	4492	108977	-0.066039	1.6687e-06	B2_trans	CODING_TRANSCRIPT_INTRON_VARIANT	AFR
571.5	Other chronic nonalcoholic liver disease	digestive	rs147812915	KAT7	17	47858295	C	T	T	1.02913	0.0958373	0.85289	1.24179	0.764481	0.992639	1	4745	104472	0.23438	1.0943e-07	A2_Trans	INTERGENIC_VARIANT	AFR
626.14	Irregular menstrual bleeding	genitourinary	rs5023077	FBRSL1	12	133141973	T	C	C	0.973991	0.0879629	0.819748	1.15725	0.764483	0.992639	1	783	115454	-0.090901	1.5172e-06	A2_Trans	CODING_TRANSCRIPT_INTRON_VARIANT	AFR
370.31	Keratoconjunctivitis sicca	sense organs	rs147812915	KAT7	17	47858295	C	T	T	0.931912	0.235373	0.587523	1.47817	0.764486	0.992639	1	2904	112416	0.23438	1.0943e-07	A2_Trans	INTERGENIC_VARIANT	AFR
284.1	Pancytopenia	hematopoietic	rs12660421	FOXP4-AS1	6	41488378	G	A	A	1.02753	0.0906449	0.860274	1.2273	0.764488	0.992639	1	1036	114640	0.35506	1.1424e-09	A2_Trans	DOWNSTREAM_GENE_VARIANT	AFR
250.4	Abnormal glucose	endocrine/metabolic	rs1878527	ANKRD30BL	2	133056313	T	C	C	1.00448	0.0149303	0.975515	1.03431	0.764497	0.992639	1	13171	84766	-0.077457	2.0215e-06	B2_trans	INTERGENIC_VARIANT	AFR
720.1	Spinal stenosis of lumbar region	musculoskeletal	rs10086829	COL14A1	8	121149129	G	A	A	0.992123	0.0263983	0.942096	1.04481	0.764497	0.992639	1	4177	105633	-0.097352	3.8599e-06	A2_Trans	FIVE_PRIME_UTR_INTRON_VARIANT	AFR
317	Alcohol-related disorders	mental disorders	rs117169628	SLC22A31	16	89262657	G	A	A	1.00938	0.0311558	0.949585	1.07294	0.764498	0.992639	1	6627	75316	0.081201	5.77e-07	B2_trans	SYNONYMOUS_VARIANT	AFR
426.92	Cardiac defibrillator in situ	circulatory system	rs7089827	TFAM	10	60157611	C	T	T	0.990051	0.033377	0.927357	1.05698	0.764509	0.992639	1	419	113888	-0.14471	2.0338e-06	A2_Trans	THREE_PRIME_UTR_EXON_VARIANT	AFR
198.6	Secondary malignancy of bone	neoplasms	rs7579014	BCL11A	2	60707894	G	A	A	1.01328	0.044047	0.929474	1.10465	0.764524	0.992639	1	450	114968	-0.05629	1.2614e-06	B2_trans	CODING_TRANSCRIPT_INTRON_VARIANT	AFR
270	Disorders of protein plasma/amino-acid transport and metabolism	endocrine/metabolic	rs4830964	.	23	15515319	C	G	G	0.992291	0.0258352	0.943296	1.04383	0.764526	0.992639	1	2580	111296	0.046578	2.9701e-06	B2_trans	SEQUENCE_VARIANT	AFR
202	Cancer of other lymphoid, histiocytic tissue	neoplasms	rs12259804	PLEKHS1	10	115573378	T	C	C	1.08106	0.260208	0.649173	1.80028	0.764532	0.992639	1	617	115051	-0.27547	4.8674e-08	A2_Trans	INTERGENIC_VARIANT	AFR
715.1	Sacroiliitis NEC	musculoskeletal	rs8052423	SLC22A31	16	89269178	G	T	T	1.01537	0.050929	0.918912	1.12196	0.764549	0.992639	1	1271	114161	0.13037	1.0019e-06	A2_Trans	UPSTREAM_GENE_VARIANT	AFR
359.2	Myopathy	neurological	rs76073397	MIR548H2	16	11386452	T	C	C	1.07706	0.247842	0.662636	1.75066	0.76455	0.992639	1	798	115289	0.14454	9.6663e-07	A2_Trans,B2_trans	INTERGENIC_VARIANT	AFR
389.1	Sensorineural hearing loss	sense organs	rs467843	TRAPPC13	5	64945715	A	G	G	0.996217	0.0126562	0.971809	1.02124	0.764558	0.992639	1	10523	87450	-0.089724	1.7259e-06	A2_Trans	CODING_TRANSCRIPT_INTRON_VARIANT	AFR
594.3	Calculus of ureter	genitourinary	rs7605877	FOXI3	2	88559025	T	C	C	1.01296	0.0430024	0.931085	1.10204	0.764563	0.992639	1	862	114619	-0.071053	3.3369e-06	B2_trans	INTERGENIC_VARIANT	AFR
426.2	Atrioventricular [AV] block	circulatory system	rs9896243	NSF	17	44826056	C	G	G	1.01338	0.0443766	0.928963	1.10547	0.764563	0.992639	1	2533	111587	-0.13155	3.2234e-08	A2_Trans	CODING_TRANSCRIPT_INTRON_VARIANT	AFR
585.2	Renal failure NOS	genitourinary	rs12809318	FBRSL1	12	133140840	T	C	C	0.990939	0.0303932	0.933633	1.05176	0.764565	0.992639	1	2635	110920	-0.062781	9.5289e-09	B2_trans	CODING_TRANSCRIPT_INTRON_VARIANT	AFR
715.2	Ankylosing spondylitis	musculoskeletal	rs915823	TMPRSS2	21	42851454	A	C	C	1.04123	0.134915	0.799296	1.3564	0.764571	0.992639	1	192	116244	-0.066039	1.6687e-06	B2_trans	CODING_TRANSCRIPT_INTRON_VARIANT	AFR
290.2	Delirium due to conditions classified elsewhere	mental disorders	rs6869036	MGAT1	5	180223327	C	T	T	0.965879	0.115934	0.769555	1.21229	0.764592	0.992639	1	1877	113556	0.25536	1.7578e-06	A2_Trans	FIVE_PRIME_UTR_INTRON_VARIANT	AFR
381.11	Suppurative and unspecified otitis media	sense organs	rs111837807	CCHCR1	6	31121232	T	C	C	1.01981	0.0655152	0.896918	1.15954	0.764622	0.992639	1	5892	108367	0.20363	2.152e-11	A2_Trans,B2_trans	CODING_TRANSCRIPT_INTRON_VARIANT	AFR
250.3	Insulin pump user	endocrine/metabolic	rs1453205	LOC101928196	2	19901073	C	T	T	1.00731	0.0243399	0.960388	1.05653	0.764634	0.992639	1	3167	109612	0.096992	3.6368e-06	A2_Trans	INTERGENIC_VARIANT	AFR
525	Other diseases of the teeth and supporting structures	digestive	rs1250993	LOC101929525	10	81399565	C	G	G	1.00342	0.0114076	0.981235	1.02611	0.764666	0.992639	1	11099	69706	0.12403	5.3767e-08	A2_Trans	INTERGENIC_VARIANT	AFR
727.4	Ganglion and cyst of synovium, tendon, and bursa	musculoskeletal	rs10774671	OAS1	12	113357193	G	A	A	1.00874	0.0290605	0.952887	1.06786	0.764703	0.992639	1	2650	111496	0.12569	3.6032e-11	A2_Trans	SPLICE_ACCEPTOR_VARIANT	AFR
965.1	Opiates and related narcotics causing adverse effects in therapeutic use	injuries & poisonings	rs2284028	NCF4	22	37265172	A	C	C	0.968419	0.107224	0.784863	1.1949	0.764722	0.992639	1	993	115414	0.31271	4.1737e-06	A2_Trans	CODING_TRANSCRIPT_INTRON_VARIANT	AFR
242.2	Toxic multinodular goiter	endocrine/metabolic	rs67959919	LZTFL1	3	45871908	G	A	A	1.12237	0.385759	0.526959	2.39053	0.764746	0.992639	1	241	116193	0.59355	1.6043e-80	A2_Trans	CODING_TRANSCRIPT_INTRON_VARIANT	AFR
703.1	Ingrowing nail	dermatologic	rs34488998	NKAIN3	8	63408372	G	A	A	1.03481	0.114334	0.827061	1.29473	0.764749	0.992639	1	4284	106651	0.1355	3.4644e-06	B2_trans	CODING_TRANSCRIPT_INTRON_VARIANT	AFR
797.1	Cardiogenic shock	symptoms	rs35705950	MUC5B	11	1241221	G	T	T	1.08829	0.282743	0.625279	1.89416	0.764752	0.992639	1	384	116009	-0.11177	1.2224e-08	B2_trans,A2_Trans	UPSTREAM_GENE_VARIANT	AFR
364.5	Corneal dystrophy	sense organs	rs35705950	MUC5B	11	1241221	G	T	T	0.938484	0.212168	0.619198	1.42241	0.764756	0.992639	1	520	115605	-0.11177	1.2224e-08	B2_trans,A2_Trans	UPSTREAM_GENE_VARIANT	AFR
591	Urinary tract infection	genitourinary	rs35154152	THBS3	1	155172725	T	C	C	1.00471	0.0157005	0.974262	1.03611	0.764773	0.992639	1	12557	90475	-0.20528	2.3574e-11	A2_Trans	SYNONYMOUS_VARIANT	AFR
426.25	Other heart block	circulatory system	rs10774679	OAS3	12	113374748	C	T	T	1.02829	0.0932236	0.856569	1.23443	0.764773	0.992639	1	456	115950	0.075824	4.6954e-12	B2_trans	UPSTREAM_GENE_VARIANT	AFR
281.9	Deficiency anemias	hematopoietic	rs117169628	SLC22A31	16	89262657	G	A	A	0.954082	0.157097	0.701237	1.2981	0.764776	0.992639	1	1883	113842	0.081201	5.77e-07	B2_trans	SYNONYMOUS_VARIANT	AFR
691	Congenital anomalies of skin	dermatologic	rs11085727	TYK2	19	10466123	C	T	T	0.977409	0.0763726	0.841526	1.13523	0.76479	0.992639	1	1577	114168	0.17253	2.3333e-18	A2_Trans,B2_trans	CODING_TRANSCRIPT_INTRON_VARIANT	AFR
275.6	Hypercalcemia	endocrine/metabolic	rs117169628	SLC22A31	16	89262657	G	A	A	0.966957	0.112306	0.775912	1.20504	0.764794	0.992639	1	1622	113197	0.081201	5.77e-07	B2_trans	SYNONYMOUS_VARIANT	AFR
704.8	Other specified diseases of hair and hair follicles	dermatologic	rs7960611	CLEC1A	12	10230416	G	A	A	0.992487	0.0252055	0.944648	1.04275	0.764798	0.992639	1	6328	105440	-0.1584	3.3086e-07	A2_Trans	CODING_TRANSCRIPT_INTRON_VARIANT	AFR
381	Otitis media and Eustachian tube disorders	sense organs	rs622568	SEC61G	7	54647894	A	C	C	0.993517	0.0217426	0.952068	1.03677	0.764839	0.992639	1	7843	103916	0.11965	2.6006e-06	A2_Trans	INTERGENIC_VARIANT	AFR
591	Urinary tract infection	genitourinary	rs111783124	LOC101928126	21	35362848	G	A	A	1.01256	0.0417225	0.933052	1.09884	0.764843	0.992639	1	12557	90475	0.13532	2.1558e-07	A2_Trans	INTERGENIC_VARIANT	AFR
260.2	severe protein-calorie malnutrition	endocrine/metabolic	rs13050728	IFNAR2	21	34615210	T	C	C	0.981061	0.0639226	0.865536	1.11201	0.764849	0.992639	1	1138	114781	-0.10657	4.0686e-21	B2_trans,A2_Trans	CODING_TRANSCRIPT_INTRON_VARIANT	AFR
713.5	Arthropathy associated with neurological disorders	musculoskeletal	rs62200027	CASC20	20	6469515	G	A	A	1.04176	0.136793	0.796767	1.3621	0.764855	0.992639	1	191	116236	-0.053006	3.3456e-06	B2_trans,A2_Trans	NON_CODING_TRANSCRIPT_INTRON_VARIANT	AFR
362.6	Peripheral retinal degenerations	sense organs	rs9896243	NSF	17	44826056	C	G	G	0.987622	0.0416443	0.910213	1.07161	0.764866	0.992639	1	2495	111261	-0.13155	3.2234e-08	A2_Trans	CODING_TRANSCRIPT_INTRON_VARIANT	AFR
619.2	Disorders of uterus, NEC	genitourinary	rs7089827	TFAM	10	60157611	C	T	T	1.0152	0.050449	0.919625	1.12072	0.764869	0.992639	1	1162	114418	-0.14471	2.0338e-06	A2_Trans	THREE_PRIME_UTR_EXON_VARIANT	AFR
180.3	Cervical intraepithelial neoplasia [CIN] [Cervical dysplasia]	neoplasms	rs5023077	FBRSL1	12	133141973	T	C	C	1.02121	0.0701996	0.889945	1.17185	0.764904	0.992639	1	565	115408	-0.090901	1.5172e-06	A2_Trans	CODING_TRANSCRIPT_INTRON_VARIANT	AFR
522.1	Pulpitis and necrosis of tooth pulp	digestive	rs8080583	KANSL1	17	44162597	C	A	A	1.007	0.023334	0.961985	1.05413	0.764925	0.992639	1	5247	106765	-0.12662	2.0785e-08	A2_Trans	CODING_TRANSCRIPT_INTRON_VARIANT	AFR
592	Cystitis and urethritis	genitourinary	rs60305836	CDH8	16	61709381	A	C	C	1.01157	0.0384842	0.93808	1.09083	0.76493	0.992639	1	4867	109654	0.086719	1.1846e-06	B2_trans	CODING_TRANSCRIPT_INTRON_VARIANT	AFR
805	Fracture of vertebral column without mention of spinal cord injury	injuries & poisonings	rs622568	SEC61G	7	54647894	A	C	C	0.985131	0.0501034	0.892988	1.08678	0.764938	0.992639	1	761	115025	0.11965	2.6006e-06	A2_Trans	INTERGENIC_VARIANT	AFR
277.4	Disorders of bilirubin excretion	endocrine/metabolic	rs4830964	.	23	15515319	C	G	G	0.979305	0.0699393	0.853858	1.12318	0.764939	0.992639	1	869	115442	0.046578	2.9701e-06	B2_trans	SEQUENCE_VARIANT	AFR
472	Chronic pharyngitis and nasopharyngitis	respiratory	rs9577395	ATP11A	13	113534984	C	G	G	1.01178	0.0391672	0.937015	1.09251	0.764948	0.992639	1	7069	104275	0.064829	8.6068e-07	B2_trans,A2_Trans	CODING_TRANSCRIPT_INTRON_VARIANT	AFR
599.7	Urethral discharge	genitourinary	rs505922	ABO	9	136149229	T	C	C	0.973666	0.0892646	0.817387	1.15982	0.764969	0.992639	1	1016	115377	-0.099884	2.0889e-20	B2_trans	CODING_TRANSCRIPT_INTRON_VARIANT	AFR
008.6	Viral Enteritis	infectious diseases	rs8080583	KANSL1	17	44162597	C	A	A	0.978068	0.0741839	0.845714	1.13113	0.764988	0.992639	1	2409	113816	-0.12662	2.0785e-08	A2_Trans	CODING_TRANSCRIPT_INTRON_VARIANT	AFR
619.2	Disorders of uterus, NEC	genitourinary	rs117169628	SLC22A31	16	89262657	G	A	A	1.04573	0.149587	0.779993	1.402	0.764998	0.992639	1	1162	114418	0.081201	5.77e-07	B2_trans	SYNONYMOUS_VARIANT	AFR
522.1	Pulpitis and necrosis of tooth pulp	digestive	rs9501257	HLA-DPB1	6	33055355	A	G	G	1.0065	0.0216658	0.964652	1.05016	0.764999	0.992639	1	5247	106765	0.17269	4.1339e-08	A2_Trans	THREE_PRIME_UTR_EXON_VARIANT	AFR
696.4	Psoriasis	dermatologic	rs10129899	LINC00637	14	104330432	C	A	A	0.98467	0.0516821	0.889813	1.08964	0.765007	0.992639	1	958	114155	-0.057002	2.1916e-06	B2_trans	INTERGENIC_VARIANT	AFR
289.8	Polycythemia, secondary	hematopoietic	rs10086829	COL14A1	8	121149129	G	A	A	0.969088	0.105054	0.788753	1.19065	0.765024	0.992639	1	392	115883	-0.097352	3.8599e-06	A2_Trans	FIVE_PRIME_UTR_INTRON_VARIANT	AFR
289.8	Polycythemia, secondary	hematopoietic	rs467843	TRAPPC13	5	64945715	A	G	G	1.02287	0.0756409	0.881928	1.18633	0.765025	0.992639	1	392	115883	-0.089724	1.7259e-06	A2_Trans	CODING_TRANSCRIPT_INTRON_VARIANT	AFR
740.12	Osteoarthrosis, localized, secondary	musculoskeletal	rs12259804	PLEKHS1	10	115573378	T	C	C	0.951301	0.167046	0.685691	1.3198	0.765042	0.992639	1	3464	110512	-0.27547	4.8674e-08	A2_Trans	INTERGENIC_VARIANT	AFR
721.2	Spondylosis with myelopathy	musculoskeletal	rs117169628	SLC22A31	16	89262657	G	A	A	1.02925	0.0964591	0.851949	1.24344	0.765043	0.992639	1	1959	112302	0.081201	5.77e-07	B2_trans	SYNONYMOUS_VARIANT	AFR
364.9	Cornea replaced by transplant	sense organs	rs67959919	LZTFL1	3	45871908	G	A	A	1.11449	0.362713	0.547439	2.26892	0.765048	0.992639	1	55	116380	0.59355	1.6043e-80	A2_Trans	CODING_TRANSCRIPT_INTRON_VARIANT	AFR
359.2	Myopathy	neurological	rs55654108	PDCL3P4	3	101425703	A	G	G	0.979575	0.069055	0.855574	1.12155	0.765056	0.992639	1	798	115289	-0.05662	1.0636e-06	B2_trans	INTERGENIC_VARIANT	AFR
714.1	Rheumatoid arthritis	musculoskeletal	rs2284028	NCF4	22	37265172	A	C	C	1.01114	0.03707	0.94028	1.08734	0.765061	0.992639	1	1410	113076	0.31271	4.1737e-06	A2_Trans	CODING_TRANSCRIPT_INTRON_VARIANT	AFR
303.3	Psychogenic disorder	mental disorders	rs61667602	CRHR1	17	43785349	T	C	C	0.957168	0.146513	0.71825	1.27556	0.765101	0.992639	1	953	115413	-0.093554	9.1279e-12	B2_trans	FIVE_PRIME_UTR_INTRON_VARIANT	AFR
151	Cancer of stomach	neoplasms	rs622568	SEC61G	7	54647894	A	C	C	1.02159	0.0715057	0.887999	1.17529	0.765109	0.992639	1	183	116056	0.11965	2.6006e-06	A2_Trans	INTERGENIC_VARIANT	AFR
531.1	Hemorrhage from gastrointestinal ulcer	digestive	rs35705950	MUC5B	11	1241221	G	T	T	1.06162	0.200127	0.717164	1.5715	0.765116	0.992639	1	831	115274	-0.11177	1.2224e-08	B2_trans,A2_Trans	UPSTREAM_GENE_VARIANT	AFR
496.1	Emphysema	respiratory	rs9461128	TMEM14B	6	10753875	T	C	C	1.01144	0.0380884	0.938687	1.08984	0.765135	0.992639	1	2437	112392	0.13046	3.4269e-06	B2_trans	CODING_TRANSCRIPT_INTRON_VARIANT	AFR
272.12	Hyperglyceridemia	endocrine/metabolic	rs62200027	CASC20	20	6469515	G	A	A	0.987668	0.0415388	0.910444	1.07144	0.765154	0.992639	1	2826	111030	-0.053006	3.3456e-06	B2_trans,A2_Trans	NON_CODING_TRANSCRIPT_INTRON_VARIANT	AFR
333	Extrapyramidal disease and abnormal movement disorders	neurological	rs7560588	BCL11A	2	60727416	G	A	A	0.987309	0.0427574	0.907942	1.07361	0.765164	0.992639	1	2621	111284	-0.12371	2.3396e-07	A2_Trans	CODING_TRANSCRIPT_INTRON_VARIANT	AFR
218.1	Uterine leiomyoma	neoplasms	rs76073397	MIR548H2	16	11386452	T	C	C	0.963757	0.123586	0.756435	1.2279	0.765164	0.992639	1	1147	112295	0.14454	9.6663e-07	A2_Trans,B2_trans	INTERGENIC_VARIANT	AFR
381.1	Otitis media	sense organs	rs9577395	ATP11A	13	113534984	C	G	G	1.01399	0.0465009	0.925658	1.11074	0.765168	0.992639	1	6849	106126	0.064829	8.6068e-07	B2_trans,A2_Trans	CODING_TRANSCRIPT_INTRON_VARIANT	AFR
753	Congenital anomalies of the eye	congenital anomalies	rs75505823	LRP1	12	57540956	G	T	T	1.12455	0.392974	0.520567	2.42928	0.765174	0.992639	1	1053	115213	-0.20852	3.0745e-06	A2_Trans	CODING_TRANSCRIPT_INTRON_VARIANT	AFR
599.4	Urinary incontinence	genitourinary	rs1405655	NR1H2	19	50882619	T	C	C	0.994683	0.0178488	0.960487	1.0301	0.765176	0.992639	1	5549	103477	0.075181	1.1208e-11	B2_trans,A2_Trans	CODING_TRANSCRIPT_INTRON_VARIANT	AFR
723	Other disorders of cervical region	musculoskeletal	rs8080583	KANSL1	17	44162597	C	A	A	1.01746	0.0579669	0.908192	1.13988	0.76518	0.992639	1	1829	114114	-0.12662	2.0785e-08	A2_Trans	CODING_TRANSCRIPT_INTRON_VARIANT	AFR
367.4	NA	NA	rs111837807	CCHCR1	6	31121232	T	C	C	0.993118	0.0231201	0.94912	1.03916	0.765184	0.992639	1	18275	41412	0.20363	2.152e-11	A2_Trans,B2_trans	CODING_TRANSCRIPT_INTRON_VARIANT	AFR
601.1	Prostatitis	genitourinary	rs13050728	IFNAR2	21	34615210	T	C	C	0.990858	0.0307476	0.932909	1.05241	0.765185	0.992639	1	3859	109435	-0.10657	4.0686e-21	B2_trans,A2_Trans	CODING_TRANSCRIPT_INTRON_VARIANT	AFR
627.22	Need for Hormone replacement therapy (postmenopausal)	genitourinary	rs60869999	MYO1C	17	1390948	A	T	T	0.963674	0.123895	0.755911	1.22854	0.765202	0.992639	1	367	115976	0.059541	2.9039e-06	B2_trans	CODING_TRANSCRIPT_INTRON_VARIANT	AFR
351	Other peripheral nerve disorders	neurological	rs9896243	NSF	17	44826056	C	G	G	1.00515	0.0172165	0.971803	1.03965	0.765224	0.992639	1	10402	85274	-0.13155	3.2234e-08	A2_Trans	CODING_TRANSCRIPT_INTRON_VARIANT	AFR
946	Anaphylactic shock NOS	injuries & poisonings	rs1405655	NR1H2	19	50882619	T	C	C	0.987743	0.0412978	0.910943	1.07102	0.765227	0.992639	1	1853	113531	0.075181	1.1208e-11	B2_trans,A2_Trans	CODING_TRANSCRIPT_INTRON_VARIANT	AFR
282.9	Other hereditary hemolytic anemias	hematopoietic	rs1405655	NR1H2	19	50882619	T	C	C	0.982423	0.0593839	0.874482	1.10369	0.765234	0.992639	1	477	115565	0.075181	1.1208e-11	B2_trans,A2_Trans	CODING_TRANSCRIPT_INTRON_VARIANT	AFR
523	Gingival and periodontal diseases	digestive	rs72711165	TMEM65	8	125336564	T	C	C	1.00829	0.0276431	0.955114	1.06442	0.765236	0.992639	1	9219	76982	0.18279	6.0907e-07	B2_trans	CODING_TRANSCRIPT_INTRON_VARIANT	AFR
604	Disorders of penis	genitourinary	rs467843	TRAPPC13	5	64945715	A	G	G	0.991087	0.0299806	0.934528	1.05107	0.765237	0.992639	1	2742	111378	-0.089724	1.7259e-06	A2_Trans	CODING_TRANSCRIPT_INTRON_VARIANT	AFR
395.1	Nonrheumatic mitral valve disorders	circulatory system	rs10774679	OAS3	12	113374748	C	T	T	0.990599	0.0316347	0.931044	1.05396	0.76526	0.992639	1	3487	110802	0.075824	4.6954e-12	B2_trans	UPSTREAM_GENE_VARIANT	AFR
592.1	Cystitis	genitourinary	rs10086829	COL14A1	8	121149129	G	A	A	1.01851	0.0614454	0.902951	1.14886	0.765293	0.992639	1	2996	112460	-0.097352	3.8599e-06	A2_Trans	FIVE_PRIME_UTR_INTRON_VARIANT	AFR
520.2	Disturbances in tooth eruption	digestive	rs9497053	UTRN	6	145026256	G	A	A	0.979668	0.0688068	0.856073	1.12111	0.765296	0.992639	1	2428	113764	-0.064841	1.0064e-06	B2_trans	CODING_TRANSCRIPT_INTRON_VARIANT	AFR
1010.6	NA	NA	rs72655853	SBSPON	8	73985608	A	G	G	0.954419	0.156274	0.702616	1.29646	0.765297	0.992639	1	1565	112806	0.22523	8.3915e-07	A2_Trans	CODING_TRANSCRIPT_INTRON_VARIANT	AFR
705.1	Dyshidrosis	dermatologic	rs505922	ABO	9	136149229	T	C	C	0.981656	0.062023	0.869291	1.10855	0.765315	0.992639	1	973	115125	-0.099884	2.0889e-20	B2_trans	CODING_TRANSCRIPT_INTRON_VARIANT	AFR
705.3	Hidradenitis	dermatologic	rs9497053	UTRN	6	145026256	G	A	A	0.985733	0.0481387	0.896982	1.08327	0.765323	0.992639	1	932	114761	-0.064841	1.0064e-06	B2_trans	CODING_TRANSCRIPT_INTRON_VARIANT	AFR
747	Cardiac and circulatory congenital anomalies	congenital anomalies	rs10086829	COL14A1	8	121149129	G	A	A	0.97829	0.0735446	0.846967	1.12998	0.765361	0.992639	1	1521	114330	-0.097352	3.8599e-06	A2_Trans	FIVE_PRIME_UTR_INTRON_VARIANT	AFR
374.2	Lagophthalmos	sense organs	rs9501257	HLA-DPB1	6	33055355	A	G	G	1.02694	0.0890624	0.862449	1.22279	0.765368	0.992639	1	373	116036	0.17269	4.1339e-08	A2_Trans	THREE_PRIME_UTR_EXON_VARIANT	AFR
386	Vertiginous syndromes and other disorders of vestibular system	sense organs	rs6869036	MGAT1	5	180223327	C	T	T	1.02294	0.0760141	0.881351	1.18729	0.765373	0.992639	1	3615	110246	0.25536	1.7578e-06	A2_Trans	FIVE_PRIME_UTR_INTRON_VARIANT	AFR
599.7	Urethral discharge	genitourinary	rs10129899	LINC00637	14	104330432	C	A	A	0.963375	0.125027	0.754002	1.23089	0.765373	0.992639	1	1016	115377	-0.057002	2.1916e-06	B2_trans	INTERGENIC_VARIANT	AFR
394.1	Mitral valve stenosis and aortic valve stenosis	circulatory system	rs9367106	LOC100505711	6	41483390	G	C	C	0.94994	0.172126	0.677925	1.3311	0.765424	0.992639	1	771	115647	0.20225	3.4038e-11	B2_trans	INTERGENIC_VARIANT	AFR
457.2	Encounter for long-term (current) use of antiplatelets/antithrombotics	circulatory system	rs10774671	OAS1	12	113357193	G	A	A	0.976772	0.0787711	0.837034	1.13984	0.765432	0.992639	1	630	115703	0.12569	3.6032e-11	A2_Trans	SPLICE_ACCEPTOR_VARIANT	AFR
198	Secondary malignant neoplasm	neoplasms	rs7089827	TFAM	10	60157611	C	T	T	1.00826	0.0275647	0.955231	1.06423	0.765443	0.992639	1	1263	111882	-0.14471	2.0338e-06	A2_Trans	THREE_PRIME_UTR_EXON_VARIANT	AFR
457.3	Encounter for long-term (current) use of aspirin	circulatory system	rs9268576	HLA-DRA	6	32395641	T	C	C	0.981994	0.0609065	0.871495	1.1065	0.765453	0.992639	1	3171	112046	0.095134	9.9752e-07	B2_trans	INTERGENIC_VARIANT	AFR
803.3	Fracture of clavicle or scapula	injuries & poisonings	rs7605877	FOXI3	2	88559025	T	C	C	1.0224	0.0742494	0.883931	1.18255	0.765466	0.992639	1	294	115981	-0.071053	3.3369e-06	B2_trans	INTERGENIC_VARIANT	AFR
244.2	Acquired hypothyroidism	endocrine/metabolic	rs67959919	LZTFL1	3	45871908	G	A	A	1.07541	0.243729	0.666978	1.73395	0.765478	0.992639	1	803	115283	0.59355	1.6043e-80	A2_Trans	CODING_TRANSCRIPT_INTRON_VARIANT	AFR
585.1	Acute renal failure	genitourinary	rs581342	LMNA	1	156095466	T	C	C	1.00412	0.013786	0.977353	1.03162	0.765482	0.992639	1	8188	94783	0.090245	2.6355e-07	B2_trans	CODING_TRANSCRIPT_INTRON_VARIANT	AFR
454.11	Varicose veins of lower extremity, symptomtic	circulatory system	rs12660421	FOXP4-AS1	6	41488378	G	A	A	1.02232	0.0740118	0.884278	1.18192	0.765487	0.992639	1	1403	113740	0.35506	1.1424e-09	A2_Trans	DOWNSTREAM_GENE_VARIANT	AFR
365.2	Primary angle-closure glaucoma	sense organs	rs467843	TRAPPC13	5	64945715	A	G	G	0.98964	0.0349132	0.924186	1.05973	0.765493	0.992639	1	1719	113070	-0.089724	1.7259e-06	A2_Trans	CODING_TRANSCRIPT_INTRON_VARIANT	AFR
537.1	Lesions of stomach and duodenum	digestive	rs467843	TRAPPC13	5	64945715	A	G	G	1.026	0.0860532	0.86676	1.2145	0.765494	0.992639	1	422	115946	-0.089724	1.7259e-06	A2_Trans	CODING_TRANSCRIPT_INTRON_VARIANT	AFR
513.8	Disorders of diaphragm	respiratory	rs7671107	LOC101929161	4	25449225	G	A	A	1.01893	0.0628683	0.900804	1.15254	0.765497	0.992639	1	1037	114983	-0.064456	1.0803e-06	B2_trans	INTERGENIC_VARIANT	AFR
070.4	Chronic hepatitis	infectious diseases	rs8052423	SLC22A31	16	89269178	G	T	T	1.01665	0.0553769	0.912086	1.13321	0.765519	0.992639	1	1483	114141	0.13037	1.0019e-06	A2_Trans	UPSTREAM_GENE_VARIANT	AFR
755.1	Congenital deformities of feet	congenital anomalies	rs147812915	KAT7	17	47858295	C	T	T	1.03539	0.116619	0.823831	1.30128	0.765523	0.992639	1	4917	106737	0.23438	1.0943e-07	A2_Trans	INTERGENIC_VARIANT	AFR
272.11	Hypercholesterolemia	endocrine/metabolic	rs732990	CIB4	2	26842146	C	G	G	1.00414	0.0138478	0.977251	1.03176	0.765528	0.992639	1	8542	91649	0.056389	5.6358e-07	B2_trans	CODING_TRANSCRIPT_INTRON_VARIANT	AFR
694.1	Vitiligo	dermatologic	rs147812915	KAT7	17	47858295	C	T	T	0.900752	0.350492	0.453175	1.79038	0.765531	0.992639	1	426	115663	0.23438	1.0943e-07	A2_Trans	INTERGENIC_VARIANT	AFR
174	Breast cancer	neoplasms	rs2277732	DPP9	19	4723670	C	A	A	1.02257	0.0748498	0.883042	1.18415	0.765547	0.992639	1	403	115323	0.11697	6.1912e-22	B2_trans,A2_Trans	FIVE_PRIME_UTR_INTRON_VARIANT	AFR
276	Disorders of fluid, electrolyte, and acid-base balance	endocrine/metabolic	rs72655853	SBSPON	8	73985608	A	G	G	0.986482	0.0456446	0.902062	1.0788	0.765572	0.992639	1	13812	80617	0.22523	8.3915e-07	A2_Trans	CODING_TRANSCRIPT_INTRON_VARIANT	AFR
359.2	Myopathy	neurological	rs7579014	BCL11A	2	60707894	G	A	A	0.981089	0.0640313	0.865376	1.11227	0.765579	0.992639	1	798	115289	-0.05629	1.2614e-06	B2_trans	CODING_TRANSCRIPT_INTRON_VARIANT	AFR
300.11	Generalized anxiety disorder	mental disorders	rs117169628	SLC22A31	16	89262657	G	A	A	0.982267	0.0600157	0.873261	1.10488	0.765606	0.992639	1	4941	105154	0.081201	5.77e-07	B2_trans	SYNONYMOUS_VARIANT	AFR
707.3	Chronic ulcer of unspecified site	dermatologic	rs147812915	KAT7	17	47858295	C	T	T	1.072	0.233216	0.678706	1.6932	0.765609	0.992639	1	1843	113724	0.23438	1.0943e-07	A2_Trans	INTERGENIC_VARIANT	AFR
165	Cancer within the respiratory system	neoplasms	rs117169628	SLC22A31	16	89262657	G	A	A	0.971962	0.0953969	0.806208	1.17179	0.765617	0.992639	1	911	113314	0.081201	5.77e-07	B2_trans	SYNONYMOUS_VARIANT	AFR
278	Overweight, obesity and other hyperalimentation	endocrine/metabolic	rs75505823	LRP1	12	57540956	G	T	T	0.984872	0.0511374	0.890946	1.0887	0.765627	0.992639	1	10215	50893	-0.20852	3.0745e-06	A2_Trans	CODING_TRANSCRIPT_INTRON_VARIANT	AFR
765	Cervical radiculitis	symptoms	rs62200027	CASC20	20	6469515	G	A	A	0.992544	0.025107	0.944884	1.04261	0.76563	0.992639	1	6121	102343	-0.053006	3.3456e-06	B2_trans,A2_Trans	NON_CODING_TRANSCRIPT_INTRON_VARIANT	AFR
556.11	Angiodysplasia of intestine (without mention of hemorrhage)	digestive	rs61667602	CRHR1	17	43785349	T	C	C	0.94784	0.179707	0.666452	1.34804	0.765633	0.992639	1	514	115951	-0.093554	9.1279e-12	B2_trans	FIVE_PRIME_UTR_INTRON_VARIANT	AFR
512.8	Cough	respiratory	rs7579014	BCL11A	2	60707894	G	A	A	1.00375	0.0125717	0.979324	1.02879	0.765661	0.992639	1	19519	77856	-0.05629	1.2614e-06	B2_trans	CODING_TRANSCRIPT_INTRON_VARIANT	AFR
573.7	Abnormal results of function study of liver	digestive	rs4830964	.	23	15515319	C	G	G	1.00479	0.0160295	0.973712	1.03686	0.765669	0.992639	1	6392	102576	0.046578	2.9701e-06	B2_trans	SEQUENCE_VARIANT	AFR
348.9	Other conditions of brain, NOS	neurological	rs6869036	MGAT1	5	180223327	C	T	T	0.954783	0.155254	0.704291	1.29437	0.765674	0.992639	1	1647	114330	0.25536	1.7578e-06	A2_Trans	FIVE_PRIME_UTR_INTRON_VARIANT	AFR
694.1	Vitiligo	dermatologic	rs6869036	MGAT1	5	180223327	C	T	T	1.04983	0.163175	0.762474	1.44549	0.76568	0.992639	1	426	115663	0.25536	1.7578e-06	A2_Trans	FIVE_PRIME_UTR_INTRON_VARIANT	AFR
528.7	Sialolithiasis	digestive	rs117169628	SLC22A31	16	89262657	G	A	A	0.90641	0.329717	0.474973	1.72974	0.765685	0.992639	1	238	116212	0.081201	5.77e-07	B2_trans	SYNONYMOUS_VARIANT	AFR
562.1	Diverticulosis	digestive	rs60869999	MYO1C	17	1390948	A	T	T	0.992664	0.0247085	0.945737	1.04192	0.765697	0.992639	1	12031	95429	0.059541	2.9039e-06	B2_trans	CODING_TRANSCRIPT_INTRON_VARIANT	AFR
772.2	Spasm of muscle	symptoms	rs7671107	LOC101929161	4	25449225	G	A	A	0.992345	0.0257889	0.943433	1.04379	0.765718	0.992639	1	8826	103812	-0.064456	1.0803e-06	B2_trans	INTERGENIC_VARIANT	AFR
495.2	Asthma with exacerbation	respiratory	rs11085727	TYK2	19	10466123	C	T	T	1.01581	0.0526543	0.916209	1.12625	0.765726	0.992639	1	1875	112938	0.17253	2.3333e-18	A2_Trans,B2_trans	CODING_TRANSCRIPT_INTRON_VARIANT	AFR
153.2	Colon cancer	neoplasms	rs10774679	OAS3	12	113374748	C	T	T	1.01058	0.0353254	0.942979	1.08303	0.765741	0.992639	1	1067	113703	0.075824	4.6954e-12	B2_trans	UPSTREAM_GENE_VARIANT	AFR
367.4	NA	NA	rs10129899	LINC00637	14	104330432	C	A	A	1.00444	0.0148759	0.975579	1.03416	0.765742	0.992639	1	18275	41412	-0.057002	2.1916e-06	B2_trans	INTERGENIC_VARIANT	AFR
580.1	Glomerulonephritis	genitourinary	rs7671107	LOC101929161	4	25449225	G	A	A	0.982297	0.0599494	0.873401	1.10477	0.765747	0.992639	1	559	115388	-0.064456	1.0803e-06	B2_trans	INTERGENIC_VARIANT	AFR
540.1	Appendicitis	digestive	rs7605877	FOXI3	2	88559025	T	C	C	1.01609	0.0535655	0.914821	1.12856	0.765748	0.992639	1	277	115630	-0.071053	3.3369e-06	B2_trans	INTERGENIC_VARIANT	AFR
611.1	Abnormal mammogram	genitourinary	rs13179014	SPEF2	5	35693227	A	C	C	1.01466	0.0488445	0.922027	1.1166	0.765749	0.992639	1	1979	112769	-0.061249	6.1057e-07	B2_trans	CODING_TRANSCRIPT_INTRON_VARIANT	AFR
604.1	Redundant prepuce and phimosis/BXO	genitourinary	rs10774679	OAS3	12	113374748	C	T	T	1.01265	0.0421831	0.932292	1.09993	0.76575	0.992639	1	897	114452	0.075824	4.6954e-12	B2_trans	UPSTREAM_GENE_VARIANT	AFR
930	Allergic reaction to food	injuries & poisonings	rs1250993	LOC101929525	10	81399565	C	G	G	1.0203	0.06744	0.893966	1.16448	0.765753	0.992639	1	1132	114875	0.12403	5.3767e-08	A2_Trans	INTERGENIC_VARIANT	AFR
871.3	Open wound of foot except toe(s) alone	injuries & poisonings	rs147812915	KAT7	17	47858295	C	T	T	1.07744	0.250351	0.659619	1.75992	0.765756	0.992639	1	1810	113873	0.23438	1.0943e-07	A2_Trans	INTERGENIC_VARIANT	AFR
227.3	Benign neoplasm of pituitary gland and craniopharyngeal duct (pouch)	neoplasms	rs8080583	KANSL1	17	44162597	C	A	A	1.01573	0.0523786	0.916626	1.12554	0.765763	0.992639	1	192	115593	-0.12662	2.0785e-08	A2_Trans	CODING_TRANSCRIPT_INTRON_VARIANT	AFR
180.3	Cervical intraepithelial neoplasia [CIN] [Cervical dysplasia]	neoplasms	rs11234800	ME3	11	86479407	G	C	C	1.05059	0.165667	0.759308	1.45362	0.765776	0.992639	1	565	115408	-0.077173	3.0702e-06	B2_trans	INTERGENIC_VARIANT	AFR
274	Gout and other crystal arthropathies	endocrine/metabolic	rs7960611	CLEC1A	12	10230416	G	A	A	0.995187	0.0161957	0.964093	1.02728	0.76578	0.992639	1	3746	99438	-0.1584	3.3086e-07	A2_Trans	CODING_TRANSCRIPT_INTRON_VARIANT	AFR
155	Cancer of liver and intrahepatic bile duct	neoplasms	rs7605877	FOXI3	2	88559025	T	C	C	0.985726	0.0482634	0.896756	1.08352	0.765792	0.992639	1	381	115350	-0.071053	3.3369e-06	B2_trans	INTERGENIC_VARIANT	AFR
754.2	Spondylolisthesis, congenital	congenital anomalies	rs3746539	PTPRT	20	40702071	G	A	A	0.972135	0.0948725	0.807181	1.1708	0.765796	0.992639	1	451	115870	0.05405	1.7723e-06	B2_trans	THREE_PRIME_UTR_EXON_VARIANT	AFR
350.1	Abnormal involuntary movements	neurological	rs2924480	ELF5	11	34529831	T	C	C	0.989468	0.0355455	0.92288	1.06086	0.765811	0.992639	1	4677	109041	-0.11648	2.817e-07	A2_Trans	CODING_TRANSCRIPT_INTRON_VARIANT	AFR
198.5	Secondary malignancy of brain/spine	neoplasms	rs67959919	LZTFL1	3	45871908	G	A	A	0.908408	0.322585	0.482721	1.70949	0.765864	0.992639	1	147	116135	0.59355	1.6043e-80	A2_Trans	CODING_TRANSCRIPT_INTRON_VARIANT	AFR
706.8	Other specified diseases of sebaceous glands	dermatologic	rs12567716	FOXD2	1	48197570	T	C	C	1.01321	0.0440687	0.929368	1.10461	0.765873	0.992639	1	8550	102481	-0.090753	1.4878e-06	B2_trans	INTERGENIC_VARIANT	AFR
550.2	Diaphragmatic hernia	digestive	rs77534576	DLX4	17	47940666	C	T	T	0.94558	0.187927	0.654236	1.36667	0.765888	0.992639	1	5227	108387	0.20794	1.7585e-10	B2_trans	INTERGENIC_VARIANT	AFR
605	Erectile dysfunction [ED]	genitourinary	rs9577395	ATP11A	13	113534984	C	G	G	0.994264	0.019322	0.957314	1.03264	0.765899	0.992639	1	9948	63471	0.064829	8.6068e-07	B2_trans,A2_Trans	CODING_TRANSCRIPT_INTRON_VARIANT	AFR
216.1	Screening for malignant neoplasms of the skin	neoplasms	rs67959919	LZTFL1	3	45871908	G	A	A	1.05906	0.192739	0.725875	1.54519	0.765909	0.992639	1	2601	113106	0.59355	1.6043e-80	A2_Trans	CODING_TRANSCRIPT_INTRON_VARIANT	AFR
755	Congenital anomalies of limbs	congenital anomalies	rs62200027	CASC20	20	6469515	G	A	A	1.00931	0.0311362	0.949561	1.07283	0.765909	0.992639	1	5285	106205	-0.053006	3.3456e-06	B2_trans,A2_Trans	NON_CODING_TRANSCRIPT_INTRON_VARIANT	AFR
706.2	Sebaceous cyst	dermatologic	rs12809318	FBRSL1	12	133140840	T	C	C	0.994084	0.0199285	0.956005	1.03368	0.765911	0.992639	1	7085	102034	-0.062781	9.5289e-09	B2_trans	CODING_TRANSCRIPT_INTRON_VARIANT	AFR
250	Diabetes mellitus	endocrine/metabolic	rs467843	TRAPPC13	5	64945715	A	G	G	1.00285	0.00956417	0.984227	1.02183	0.76594	0.992639	1	5795	63182	-0.089724	1.7259e-06	A2_Trans	CODING_TRANSCRIPT_INTRON_VARIANT	AFR
378.5	Paralytic strabismus	sense organs	rs10129899	LINC00637	14	104330432	C	A	A	0.972165	0.0948329	0.807269	1.17074	0.765952	0.992639	1	300	115913	-0.057002	2.1916e-06	B2_trans	INTERGENIC_VARIANT	AFR
772	Symptoms of the muscles	symptoms	rs67579710	THBS3	1	155173527	G	A	A	1.01875	0.0624199	0.901441	1.15133	0.765958	0.992639	1	1843	114119	-0.10348	1.0252e-09	B2_trans	CODING_TRANSCRIPT_INTRON_VARIANT	AFR
255.12	Hyperaldosteronism	endocrine/metabolic	rs9497053	UTRN	6	145026256	G	A	A	0.982244	0.0601881	0.872945	1.10523	0.765962	0.992639	1	222	115828	-0.064841	1.0064e-06	B2_trans	CODING_TRANSCRIPT_INTRON_VARIANT	AFR
428	Congestive heart failure; nonhypertensive	circulatory system	rs2277732	DPP9	19	4723670	C	A	A	1.00629	0.0210737	0.965575	1.04873	0.76598	0.992639	1	4929	98194	0.11697	6.1912e-22	B2_trans,A2_Trans	FIVE_PRIME_UTR_INTRON_VARIANT	AFR
447	Other disorders of arteries and arterioles	circulatory system	rs11085727	TYK2	19	10466123	C	T	T	1.02053	0.0682655	0.892722	1.16663	0.765985	0.992639	1	2150	113442	0.17253	2.3333e-18	A2_Trans,B2_trans	CODING_TRANSCRIPT_INTRON_VARIANT	AFR
626.8	Infertility, female	genitourinary	rs34488998	NKAIN3	8	63408372	G	A	A	1.12196	0.386687	0.525812	2.39402	0.766005	0.992639	1	355	115801	0.1355	3.4644e-06	B2_trans	CODING_TRANSCRIPT_INTRON_VARIANT	AFR
597.1	Urethral stricture (not specified as infectious)	genitourinary	rs1405655	NR1H2	19	50882619	T	C	C	0.987076	0.0437117	0.906031	1.07537	0.766007	0.992639	1	782	114737	0.075181	1.1208e-11	B2_trans,A2_Trans	CODING_TRANSCRIPT_INTRON_VARIANT	AFR
521	Diseases of hard tissues of teeth	digestive	rs2284028	NCF4	22	37265172	A	C	C	1.00333	0.011163	0.981614	1.02552	0.766014	0.992639	1	9931	70521	0.31271	4.1737e-06	A2_Trans	CODING_TRANSCRIPT_INTRON_VARIANT	AFR
773	NA	NA	rs1878527	ANKRD30BL	2	133056313	T	C	C	1.00366	0.0122667	0.979815	1.02808	0.766021	0.992639	1	21212	56362	-0.077457	2.0215e-06	B2_trans	INTERGENIC_VARIANT	AFR
706	Diseases of sebaceous glands	dermatologic	rs147812915	KAT7	17	47858295	C	T	T	1.02057	0.0684246	0.892482	1.16704	0.76603	0.992639	1	13565	86261	0.23438	1.0943e-07	A2_Trans	INTERGENIC_VARIANT	AFR
522.1	Pulpitis and necrosis of tooth pulp	digestive	rs77534576	DLX4	17	47940666	C	T	T	0.954733	0.155675	0.703673	1.29537	0.766036	0.992639	1	5247	106765	0.20794	1.7585e-10	B2_trans	INTERGENIC_VARIANT	AFR
724.8	Other symptoms referable to back	musculoskeletal	rs9896243	NSF	17	44826056	C	G	G	1.01749	0.0582823	0.907655	1.14062	0.766062	0.992639	1	4056	111157	-0.13155	3.2234e-08	A2_Trans	CODING_TRANSCRIPT_INTRON_VARIANT	AFR
706.1	Acne	dermatologic	rs622568	SEC61G	7	54647894	A	C	C	0.992766	0.0244036	0.9464	1.0414	0.766093	0.992639	1	3193	109524	0.11965	2.6006e-06	A2_Trans	INTERGENIC_VARIANT	AFR
704	Diseases of hair and hair follicles	dermatologic	rs1453205	LOC101928196	2	19901073	C	T	T	1.00544	0.0182404	0.97013	1.04204	0.76614	0.992639	1	7501	101950	0.096992	3.6368e-06	A2_Trans	INTERGENIC_VARIANT	AFR
296.1	Bipolar	mental disorders	rs9268576	HLA-DRA	6	32395641	T	C	C	0.991805	0.0276685	0.939453	1.04707	0.766159	0.992639	1	2927	106149	0.095134	9.9752e-07	B2_trans	INTERGENIC_VARIANT	AFR
301.2	Antisocial/borderline personality disorder	mental disorders	rs2924480	ELF5	11	34529831	T	C	C	1.01122	0.0375338	0.939505	1.08842	0.766166	0.992639	1	1705	112262	-0.11648	2.817e-07	A2_Trans	CODING_TRANSCRIPT_INTRON_VARIANT	AFR
691	Congenital anomalies of skin	dermatologic	rs34488998	NKAIN3	8	63408372	G	A	A	0.911846	0.310335	0.496322	1.67525	0.766183	0.992639	1	1577	114168	0.1355	3.4644e-06	B2_trans	CODING_TRANSCRIPT_INTRON_VARIANT	AFR
624.9	stress incontinence, female	genitourinary	rs12660421	FOXP4-AS1	6	41488378	G	A	A	1.02467	0.0819584	0.87261	1.20322	0.766216	0.992639	1	1079	114327	0.35506	1.1424e-09	A2_Trans	DOWNSTREAM_GENE_VARIANT	AFR
210	Benign neoplasm of lip, oral cavity, and pharynx	neoplasms	rs8080583	KANSL1	17	44162597	C	A	A	0.982271	0.0601635	0.873011	1.1052	0.766216	0.992639	1	1181	114810	-0.12662	2.0785e-08	A2_Trans	CODING_TRANSCRIPT_INTRON_VARIANT	AFR
289.9	Abnormality of red blood cells	hematopoietic	rs9367106	LOC100505711	6	41483390	G	C	C	1.04947	0.162392	0.76338	1.44277	0.76622	0.992639	1	969	115435	0.20225	3.4038e-11	B2_trans	INTERGENIC_VARIANT	AFR
242.1	Graves' disease	endocrine/metabolic	rs7605877	FOXI3	2	88559025	T	C	C	1.01466	0.0489662	0.921812	1.11687	0.766225	0.992639	1	392	115359	-0.071053	3.3369e-06	B2_trans	INTERGENIC_VARIANT	AFR
1011	NA	NA	rs75505823	LRP1	12	57540956	G	T	T	0.953194	0.161268	0.69488	1.30753	0.766278	0.992639	1	4825	109182	-0.20852	3.0745e-06	A2_Trans	CODING_TRANSCRIPT_INTRON_VARIANT	AFR
362.29	Macular degeneration (senile) of retina NOS	sense organs	rs1250993	LOC101929525	10	81399565	C	G	G	1.02363	0.0785625	0.877544	1.19403	0.766291	0.992639	1	966	115215	0.12403	5.3767e-08	A2_Trans	INTERGENIC_VARIANT	AFR
603	Other disorders of testis	genitourinary	rs1878527	ANKRD30BL	2	133056313	T	C	C	0.988212	0.0398949	0.913885	1.06858	0.766292	0.992639	1	2019	112498	-0.077457	2.0215e-06	B2_trans	INTERGENIC_VARIANT	AFR
227	Benign neoplasm of other endocrine glands and related structures	neoplasms	rs9367106	LOC100505711	6	41483390	G	C	C	0.981994	0.0611372	0.871101	1.107	0.766307	0.992639	1	986	113693	0.20225	3.4038e-11	B2_trans	INTERGENIC_VARIANT	AFR
704.11	Alopecia Areata	dermatologic	rs9367106	LOC100505711	6	41483390	G	C	C	1.03446	0.114011	0.827312	1.29349	0.766316	0.992639	1	501	115613	0.20225	3.4038e-11	B2_trans	INTERGENIC_VARIANT	AFR
721.2	Spondylosis with myelopathy	musculoskeletal	rs60305836	CDH8	16	61709381	A	C	C	0.989157	0.0366826	0.920537	1.06289	0.766321	0.992639	1	1959	112302	0.086719	1.1846e-06	B2_trans	CODING_TRANSCRIPT_INTRON_VARIANT	AFR
274.2	Crystal arthropathies	endocrine/metabolic	rs67959919	LZTFL1	3	45871908	G	A	A	1.07044	0.229067	0.683252	1.67705	0.766334	0.992639	1	801	115220	0.59355	1.6043e-80	A2_Trans	CODING_TRANSCRIPT_INTRON_VARIANT	AFR
523	Gingival and periodontal diseases	digestive	rs10774679	OAS3	12	113374748	C	T	T	1.00309	0.0103847	0.982881	1.02372	0.766343	0.992639	1	9219	76982	0.075824	4.6954e-12	B2_trans	UPSTREAM_GENE_VARIANT	AFR
136	Other infectious and parasitic diseases	infectious diseases	rs12259804	PLEKHS1	10	115573378	T	C	C	0.93825	0.214562	0.616145	1.42874	0.766416	0.992639	1	3733	111310	-0.27547	4.8674e-08	A2_Trans	INTERGENIC_VARIANT	AFR
327.7	Sleep related movement disorders	neurological	rs2924480	ELF5	11	34529831	T	C	C	0.988178	0.0400376	0.913598	1.06885	0.766449	0.992639	1	3113	111234	-0.11648	2.817e-07	A2_Trans	CODING_TRANSCRIPT_INTRON_VARIANT	AFR
817	Concussion	injuries & poisonings	rs7579014	BCL11A	2	60707894	G	A	A	1.01608	0.0537183	0.914543	1.1289	0.766462	0.992639	1	1871	113956	-0.05629	1.2614e-06	B2_trans	CODING_TRANSCRIPT_INTRON_VARIANT	AFR
149.4	Cancer of larynx	neoplasms	rs9896243	NSF	17	44826056	C	G	G	1.03038	0.100754	0.845733	1.25533	0.766474	0.992639	1	209	115992	-0.13155	3.2234e-08	A2_Trans	CODING_TRANSCRIPT_INTRON_VARIANT	AFR
359	Muscular dystrophies and other myopathies	neurological	rs7605877	FOXI3	2	88559025	T	C	C	0.982457	0.0595949	0.87415	1.10418	0.766475	0.992639	1	835	115222	-0.071053	3.3369e-06	B2_trans	INTERGENIC_VARIANT	AFR
577.3	Cyst and pseudocyst of pancreas	digestive	rs9577395	ATP11A	13	113534984	C	G	G	1.03351	0.110986	0.831461	1.28465	0.766501	0.992639	1	404	115654	0.064829	8.6068e-07	B2_trans,A2_Trans	CODING_TRANSCRIPT_INTRON_VARIANT	AFR
295.3	Psychosis	mental disorders	rs55654108	PDCL3P4	3	101425703	A	G	G	1.00624	0.0209621	0.96574	1.04845	0.766511	0.992639	1	3588	106455	-0.05662	1.0636e-06	B2_trans	INTERGENIC_VARIANT	AFR
285	Other anemias	hematopoietic	rs12660421	FOXP4-AS1	6	41488378	G	A	A	1.00611	0.0205045	0.966475	1.04736	0.766516	0.992639	1	11681	75511	0.35506	1.1424e-09	A2_Trans	DOWNSTREAM_GENE_VARIANT	AFR
433.21	Cerebral artery occlusion, with cerebral infarction	circulatory system	rs12660421	FOXP4-AS1	6	41488378	G	A	A	1.01103	0.0369404	0.940416	1.08694	0.766518	0.992639	1	2573	107590	0.35506	1.1424e-09	A2_Trans	DOWNSTREAM_GENE_VARIANT	AFR
619	Noninflammatory female genital disorders	genitourinary	rs35508621	LZTFL1	3	45880481	T	C	C	0.956928	0.148281	0.715586	1.27967	0.766532	0.992639	1	2718	111464	0.38931	6.0917e-89	B2_trans	CODING_TRANSCRIPT_INTRON_VARIANT	AFR
362.8	Retinal hemorrhage/ischemia	sense organs	rs72655853	SBSPON	8	73985608	A	G	G	0.948936	0.176539	0.671377	1.34124	0.766544	0.992639	1	2336	113184	0.22523	8.3915e-07	A2_Trans	CODING_TRANSCRIPT_INTRON_VARIANT	AFR
348.9	Other conditions of brain, NOS	neurological	rs10774671	OAS1	12	113357193	G	A	A	0.983775	0.0550984	0.883072	1.09596	0.766557	0.992639	1	1647	114330	0.12569	3.6032e-11	A2_Trans	SPLICE_ACCEPTOR_VARIANT	AFR
189	Cancer of urinary organs (incl. kidney and bladder)	neoplasms	rs12567716	FOXD2	1	48197570	T	C	C	0.981275	0.0636731	0.866148	1.11171	0.766571	0.992639	1	1102	112934	-0.090753	1.4878e-06	B2_trans	INTERGENIC_VARIANT	AFR
433.2	Occlusion of cerebral arteries	circulatory system	rs9501257	HLA-DPB1	6	33055355	A	G	G	0.994517	0.0185217	0.959061	1.03128	0.766571	0.992639	1	2692	107388	0.17269	4.1339e-08	A2_Trans	THREE_PRIME_UTR_EXON_VARIANT	AFR
289.5	Diseases of spleen	hematopoietic	rs1405655	NR1H2	19	50882619	T	C	C	0.974262	0.0878407	0.820174	1.1573	0.766589	0.992639	1	366	116023	0.075181	1.1208e-11	B2_trans,A2_Trans	CODING_TRANSCRIPT_INTRON_VARIANT	AFR
691	Congenital anomalies of skin	dermatologic	rs75505823	LRP1	12	57540956	G	T	T	1.08487	0.274419	0.633564	1.85764	0.766593	0.992639	1	1577	114168	-0.20852	3.0745e-06	A2_Trans	CODING_TRANSCRIPT_INTRON_VARIANT	AFR
573.5	Jaundice (not of newborn)	digestive	rs60305836	CDH8	16	61709381	A	C	C	0.974387	0.0874154	0.820963	1.15648	0.766604	0.992639	1	804	115444	0.086719	1.1846e-06	B2_trans	CODING_TRANSCRIPT_INTRON_VARIANT	AFR
509.3	Pulmonary insufficiency or respiratory failure following trauma and surgery	respiratory	rs72655853	SBSPON	8	73985608	A	G	G	1.08957	0.289056	0.618317	1.92	0.766635	0.992639	1	772	115514	0.22523	8.3915e-07	A2_Trans	CODING_TRANSCRIPT_INTRON_VARIANT	AFR
292.6	Hallucinations	mental disorders	rs9268576	HLA-DRA	6	32395641	T	C	C	1.02737	0.0909751	0.859581	1.2279	0.766652	0.992639	1	1430	114614	0.095134	9.9752e-07	B2_trans	INTERGENIC_VARIANT	AFR
286.7	Other and unspecified coagulation defects	hematopoietic	rs8080583	KANSL1	17	44162597	C	A	A	1.01488	0.0497673	0.920559	1.11886	0.766659	0.992639	1	1246	114439	-0.12662	2.0785e-08	A2_Trans	CODING_TRANSCRIPT_INTRON_VARIANT	AFR
550	Abdominal hernia	digestive	rs1250993	LOC101929525	10	81399565	C	G	G	0.995199	0.0162178	0.964063	1.02734	0.766663	0.992639	1	7533	96025	0.12403	5.3767e-08	A2_Trans	INTERGENIC_VARIANT	AFR
525	Other diseases of the teeth and supporting structures	digestive	rs7605877	FOXI3	2	88559025	T	C	C	0.997118	0.00972895	0.978284	1.01631	0.766704	0.992639	1	11099	69706	-0.071053	3.3369e-06	B2_trans	INTERGENIC_VARIANT	AFR
722.9	Other and unspecified disc disorder	musculoskeletal	rs35154152	THBS3	1	155172725	T	C	C	1.01158	0.0388016	0.937501	1.09151	0.766705	0.992639	1	3272	111532	-0.20528	2.3574e-11	A2_Trans	SYNONYMOUS_VARIANT	AFR
320	Meningitis	neurological	rs76423999	SLC12A7	5	1098067	T	A	A	1.05436	0.178417	0.743225	1.49575	0.766705	0.992639	1	337	116046	0.18412	3.8813e-07	A2_Trans	CODING_TRANSCRIPT_INTRON_VARIANT	AFR
317.1	Alcoholism	mental disorders	rs11702230	LOC101928126	21	35377591	C	T	T	1.01043	0.0349686	0.943497	1.08211	0.766707	0.992639	1	7942	83217	0.099731	3.223e-09	B2_trans	INTERGENIC_VARIANT	AFR
070	Viral hepatitis	infectious diseases	rs622568	SEC61G	7	54647894	A	C	C	0.99589	0.0138816	0.96916	1.02336	0.76671	0.992639	1	1848	101090	0.11965	2.6006e-06	A2_Trans	INTERGENIC_VARIANT	AFR
041.12	Methicillin resistant Staphylococcus aureus	infectious diseases	rs77534576	DLX4	17	47940666	C	T	T	1.10049	0.322762	0.58459	2.07168	0.76671	0.992639	1	1438	114318	0.20794	1.7585e-10	B2_trans	INTERGENIC_VARIANT	AFR
573.5	Jaundice (not of newborn)	digestive	rs6869036	MGAT1	5	180223327	C	T	T	0.942465	0.199733	0.637166	1.39405	0.766711	0.992639	1	804	115444	0.25536	1.7578e-06	A2_Trans	FIVE_PRIME_UTR_INTRON_VARIANT	AFR
760	Back pain	symptoms	rs35705950	MUC5B	11	1241221	G	T	T	1.00951	0.0319014	0.948321	1.07464	0.766734	0.992639	1	12730	38241	-0.11177	1.2224e-08	B2_trans,A2_Trans	UPSTREAM_GENE_VARIANT	AFR
458.1	Orthostatic hypotension	circulatory system	rs7560588	BCL11A	2	60727416	G	A	A	0.986475	0.045908	0.90159	1.07935	0.766749	0.992639	1	4409	109834	-0.12371	2.3396e-07	A2_Trans	CODING_TRANSCRIPT_INTRON_VARIANT	AFR
374.1	Ectropion or entropion	sense organs	rs60305836	CDH8	16	61709381	A	C	C	0.981231	0.0638762	0.865765	1.1121	0.766756	0.992639	1	1125	114755	0.086719	1.1846e-06	B2_trans	CODING_TRANSCRIPT_INTRON_VARIANT	AFR
361.2	Retinoschisis and retinal cysts	sense organs	rs12259804	PLEKHS1	10	115573378	T	C	C	1.13014	0.412551	0.503465	2.53687	0.766807	0.992639	1	347	115927	-0.27547	4.8674e-08	A2_Trans	INTERGENIC_VARIANT	AFR
741	Symptoms and disorders of the joints	musculoskeletal	rs147812915	KAT7	17	47858295	C	T	T	1.02095	0.0699099	0.890218	1.17088	0.766808	0.992639	1	14783	85967	0.23438	1.0943e-07	A2_Trans	INTERGENIC_VARIANT	AFR
180.3	Cervical intraepithelial neoplasia [CIN] [Cervical dysplasia]	neoplasms	rs35705950	MUC5B	11	1241221	G	T	T	1.05795	0.189991	0.729031	1.53528	0.766829	0.992639	1	565	115408	-0.11177	1.2224e-08	B2_trans,A2_Trans	UPSTREAM_GENE_VARIANT	AFR
038.1	Gram negative septicemia	infectious diseases	rs4830964	.	23	15515319	C	G	G	1.01673	0.0559522	0.911127	1.13457	0.766829	0.992639	1	985	115104	0.046578	2.9701e-06	B2_trans	SEQUENCE_VARIANT	AFR
386.9	Dizziness and giddiness (Light-headedness and vertigo)	sense organs	rs35508621	LZTFL1	3	45880481	T	C	C	1.01789	0.0598105	0.905298	1.14449	0.766834	0.992639	1	13668	89915	0.38931	6.0917e-89	B2_trans	CODING_TRANSCRIPT_INTRON_VARIANT	AFR
312	Conduct disorders	mental disorders	rs9896243	NSF	17	44826056	C	G	G	1.01384	0.046364	0.925775	1.11029	0.766836	0.992639	1	1602	112771	-0.13155	3.2234e-08	A2_Trans	CODING_TRANSCRIPT_INTRON_VARIANT	AFR
366.3	Traumatic cataract	sense organs	rs12809318	FBRSL1	12	133140840	T	C	C	1.02767	0.0920447	0.858033	1.23084	0.766849	0.992639	1	381	115955	-0.062781	9.5289e-09	B2_trans	CODING_TRANSCRIPT_INTRON_VARIANT	AFR
367.9	Blindness and low vision	sense organs	rs10129899	LINC00637	14	104330432	C	A	A	0.990927	0.0307426	0.932982	1.05247	0.766857	0.992639	1	6637	105234	-0.057002	2.1916e-06	B2_trans	INTERGENIC_VARIANT	AFR
564.1	Irritable Bowel Syndrome	digestive	rs35508621	LZTFL1	3	45880481	T	C	C	0.963135	0.126695	0.751353	1.23461	0.766869	0.992639	1	1898	111995	0.38931	6.0917e-89	B2_trans	CODING_TRANSCRIPT_INTRON_VARIANT	AFR
710.12	Chronic osteomyelitis	musculoskeletal	rs7605877	FOXI3	2	88559025	T	C	C	1.01215	0.0407336	0.934482	1.09627	0.766933	0.992639	1	679	114662	-0.071053	3.3369e-06	B2_trans	INTERGENIC_VARIANT	AFR
255.12	Hyperaldosteronism	endocrine/metabolic	rs35705950	MUC5B	11	1241221	G	T	T	0.940364	0.207468	0.626179	1.41219	0.766946	0.992639	1	222	115828	-0.11177	1.2224e-08	B2_trans,A2_Trans	UPSTREAM_GENE_VARIANT	AFR
481	Influenza	respiratory	rs2284028	NCF4	22	37265172	A	C	C	0.987434	0.0426701	0.908212	1.07357	0.766948	0.992639	1	5657	109371	0.31271	4.1737e-06	A2_Trans	CODING_TRANSCRIPT_INTRON_VARIANT	AFR
836	Traumatic arthropathy	injuries & poisonings	rs2924480	ELF5	11	34529831	T	C	C	1.01281	0.0429324	0.931069	1.10172	0.766949	0.992639	1	2274	112350	-0.11648	2.817e-07	A2_Trans	CODING_TRANSCRIPT_INTRON_VARIANT	AFR
370.2	Superficial keratitis	sense organs	rs467843	TRAPPC13	5	64945715	A	G	G	1.02038	0.0680868	0.89291	1.16605	0.766951	0.992639	1	1608	114578	-0.089724	1.7259e-06	A2_Trans	CODING_TRANSCRIPT_INTRON_VARIANT	AFR
338.1	Acute pain	neurological	rs10774671	OAS1	12	113357193	G	A	A	0.993994	0.020326	0.955174	1.03439	0.766958	0.992639	1	11098	100216	0.12569	3.6032e-11	A2_Trans	SPLICE_ACCEPTOR_VARIANT	AFR
428.2	Heart failure NOS	circulatory system	rs12809318	FBRSL1	12	133140840	T	C	C	0.985971	0.0476803	0.898005	1.08255	0.766996	0.992639	1	1825	113608	-0.062781	9.5289e-09	B2_trans	CODING_TRANSCRIPT_INTRON_VARIANT	AFR
596.5	Functional disorders of bladder	genitourinary	rs76423999	SLC12A7	5	1098067	T	A	A	0.984365	0.0531834	0.886924	1.09251	0.767001	0.992639	1	2744	110388	0.18412	3.8813e-07	A2_Trans	CODING_TRANSCRIPT_INTRON_VARIANT	AFR
433.2	Occlusion of cerebral arteries	circulatory system	rs62200027	CASC20	20	6469515	G	A	A	1.00831	0.0279363	0.954587	1.06506	0.767009	0.992639	1	2692	107388	-0.053006	3.3456e-06	B2_trans,A2_Trans	NON_CODING_TRANSCRIPT_INTRON_VARIANT	AFR
327	Sleep disorders	neurological	rs581342	LMNA	1	156095466	T	C	C	1.00299	0.0100697	0.983387	1.02298	0.767013	0.992639	1	16483	67595	0.090245	2.6355e-07	B2_trans	CODING_TRANSCRIPT_INTRON_VARIANT	AFR
414.2	ASCVD	circulatory system	rs77534576	DLX4	17	47940666	C	T	T	1.17246	0.53701	0.409256	3.35895	0.767014	0.992639	1	707	115644	0.20794	1.7585e-10	B2_trans	INTERGENIC_VARIANT	AFR
840.2	Rotator cuff (capsule) sprain	injuries & poisonings	rs62200027	CASC20	20	6469515	G	A	A	0.986807	0.0448237	0.903813	1.07742	0.767015	0.992639	1	2527	111730	-0.053006	3.3456e-06	B2_trans,A2_Trans	NON_CODING_TRANSCRIPT_INTRON_VARIANT	AFR
411.2	Myocardial infarction	circulatory system	rs622568	SEC61G	7	54647894	A	C	C	1.00553	0.0186094	0.969514	1.04288	0.767022	0.992639	1	4120	105621	0.11965	2.6006e-06	A2_Trans	INTERGENIC_VARIANT	AFR
694.1	Vitiligo	dermatologic	rs8052423	SLC22A31	16	89269178	G	T	T	0.978054	0.074901	0.844514	1.13271	0.767026	0.992639	1	426	115663	0.13037	1.0019e-06	A2_Trans	UPSTREAM_GENE_VARIANT	AFR
193	Thyroid cancer	neoplasms	rs2277732	DPP9	19	4723670	C	A	A	0.968023	0.109697	0.780748	1.20022	0.767027	0.992639	1	157	116090	0.11697	6.1912e-22	B2_trans,A2_Trans	FIVE_PRIME_UTR_INTRON_VARIANT	AFR
041.11	Methicillin sensitive Staphylococcus aureus	infectious diseases	rs8052423	SLC22A31	16	89269178	G	T	T	1.01748	0.0584962	0.907265	1.14109	0.76703	0.992639	1	1546	114190	0.13037	1.0019e-06	A2_Trans	UPSTREAM_GENE_VARIANT	AFR
571.81	Portal hypertension	digestive	rs11702230	LOC101928126	21	35377591	C	T	T	0.931795	0.238452	0.583915	1.48693	0.767034	0.992639	1	603	115671	0.099731	3.223e-09	B2_trans	INTERGENIC_VARIANT	AFR
327.5	Parasomnia	neurological	rs61667602	CRHR1	17	43785349	T	C	C	1.01421	0.0476382	0.923803	1.11347	0.767044	0.992639	1	4307	109498	-0.093554	9.1279e-12	B2_trans	FIVE_PRIME_UTR_INTRON_VARIANT	AFR
379.2	Disorders of vitreous body	sense organs	rs2284028	NCF4	22	37265172	A	C	C	1.00597	0.0200778	0.967148	1.04634	0.767045	0.992639	1	7042	101457	0.31271	4.1737e-06	A2_Trans	CODING_TRANSCRIPT_INTRON_VARIANT	AFR
241.2	Nontoxic multinodular goiter	endocrine/metabolic	rs72711165	TMEM65	8	125336564	T	C	C	1.02492	0.0831043	0.870869	1.20623	0.767053	0.992639	1	1128	113137	0.18279	6.0907e-07	B2_trans	CODING_TRANSCRIPT_INTRON_VARIANT	AFR
204.4	Multiple myeloma	neoplasms	rs1405655	NR1H2	19	50882619	T	C	C	1.01686	0.0564331	0.910383	1.13578	0.767056	0.992639	1	195	115782	0.075181	1.1208e-11	B2_trans,A2_Trans	CODING_TRANSCRIPT_INTRON_VARIANT	AFR
260.3	Adult failure to thrive	endocrine/metabolic	rs9577395	ATP11A	13	113534984	C	G	G	1.0277	0.0922414	0.85773	1.23135	0.767061	0.992639	1	1019	114751	0.064829	8.6068e-07	B2_trans,A2_Trans	CODING_TRANSCRIPT_INTRON_VARIANT	AFR
618.1	Prolapse of vaginal walls	genitourinary	rs13179014	SPEF2	5	35693227	A	C	C	0.964539	0.121893	0.759565	1.22483	0.767078	0.992639	1	300	116106	-0.061249	6.1057e-07	B2_trans	CODING_TRANSCRIPT_INTRON_VARIANT	AFR
915	NA	NA	rs9367106	LOC100505711	6	41483390	G	C	C	1.01306	0.0438245	0.92968	1.10393	0.767104	0.992639	1	9058	103731	0.20225	3.4038e-11	B2_trans	INTERGENIC_VARIANT	AFR
771.2	Cramp of limb	symptoms	rs10774679	OAS3	12	113374748	C	T	T	1.01398	0.0468894	0.92495	1.11159	0.767119	0.992639	1	2996	112615	0.075824	4.6954e-12	B2_trans	UPSTREAM_GENE_VARIANT	AFR
362.31	Separation of retinal layers	sense organs	rs111837807	CCHCR1	6	31121232	T	C	C	0.955625	0.153275	0.707651	1.29049	0.76713	0.992639	1	407	115804	0.20363	2.152e-11	A2_Trans,B2_trans	CODING_TRANSCRIPT_INTRON_VARIANT	AFR
259	Other endocrine disorders	endocrine/metabolic	rs9577395	ATP11A	13	113534984	C	G	G	1.0491	0.161885	0.763875	1.44084	0.767141	0.992639	1	923	115465	0.064829	8.6068e-07	B2_trans,A2_Trans	CODING_TRANSCRIPT_INTRON_VARIANT	AFR
355.1	Chronic pain syndrome	neurological	rs77534576	DLX4	17	47940666	C	T	T	1.03964	0.131282	0.803776	1.34471	0.76715	0.992639	1	4521	105905	0.20794	1.7585e-10	B2_trans	INTERGENIC_VARIANT	AFR
710	Osteomyelitis, periostitis, and other infections involving bone	musculoskeletal	rs7605877	FOXI3	2	88559025	T	C	C	1.00862	0.0290042	0.952886	1.06762	0.767164	0.992639	1	1242	112773	-0.071053	3.3369e-06	B2_trans	INTERGENIC_VARIANT	AFR
430.2	Intracerebral hemorrhage	circulatory system	rs505922	ABO	9	136149229	T	C	C	0.980134	0.0677751	0.858213	1.11938	0.767178	0.992639	1	426	115763	-0.099884	2.0889e-20	B2_trans	CODING_TRANSCRIPT_INTRON_VARIANT	AFR
278.4	Abnormal weight gain	endocrine/metabolic	rs3746539	PTPRT	20	40702071	G	A	A	1.0201	0.0672238	0.894172	1.16376	0.767215	0.992639	1	2498	113434	0.05405	1.7723e-06	B2_trans	THREE_PRIME_UTR_EXON_VARIANT	AFR
962	Poisoning by hormones and synthetic substitutes	injuries & poisonings	rs2284028	NCF4	22	37265172	A	C	C	1.02541	0.0847775	0.868432	1.21077	0.767225	0.992639	1	1264	115000	0.31271	4.1737e-06	A2_Trans	CODING_TRANSCRIPT_INTRON_VARIANT	AFR
700	Corns and callosities	dermatologic	rs12259804	PLEKHS1	10	115573378	T	C	C	1.02474	0.0825738	0.871621	1.20476	0.767236	0.992639	1	7221	96961	-0.27547	4.8674e-08	A2_Trans	INTERGENIC_VARIANT	AFR
355.1	Chronic pain syndrome	neurological	rs7671107	LOC101929161	4	25449225	G	A	A	0.9938	0.0210129	0.953702	1.03558	0.767253	0.992639	1	4521	105905	-0.064456	1.0803e-06	B2_trans	INTERGENIC_VARIANT	AFR
301.2	Antisocial/borderline personality disorder	mental disorders	rs7560588	BCL11A	2	60727416	G	A	A	1.01286	0.0431655	0.930692	1.10228	0.767256	0.992639	1	1705	112262	-0.12371	2.3396e-07	A2_Trans	CODING_TRANSCRIPT_INTRON_VARIANT	AFR
222	Benign neoplasm of male genital organs	neoplasms	rs12259804	PLEKHS1	10	115573378	T	C	C	0.925363	0.262091	0.55363	1.54669	0.767259	0.992639	1	2302	113223	-0.27547	4.8674e-08	A2_Trans	INTERGENIC_VARIANT	AFR
592.11	Acute cystitis	genitourinary	rs11234800	ME3	11	86479407	G	C	C	1.06749	0.220679	0.69266	1.64515	0.767278	0.992639	1	1612	114688	-0.077173	3.0702e-06	B2_trans	INTERGENIC_VARIANT	AFR
041.2	Streptococcus infection	infectious diseases	rs62200027	CASC20	20	6469515	G	A	A	1.02443	0.0815792	0.873058	1.20205	0.767312	0.992639	1	1755	114211	-0.053006	3.3456e-06	B2_trans,A2_Trans	NON_CODING_TRANSCRIPT_INTRON_VARIANT	AFR
979	Adverse drug events and drug allergies	injuries & poisonings	rs10774671	OAS1	12	113357193	G	A	A	0.991124	0.0301348	0.93428	1.05143	0.767337	0.992639	1	5572	108748	0.12569	3.6032e-11	A2_Trans	SPLICE_ACCEPTOR_VARIANT	AFR
601.12	Chronic prostatitis	genitourinary	rs7089827	TFAM	10	60157611	C	T	T	1.01312	0.0440679	0.929291	1.10452	0.767338	0.992639	1	1937	113404	-0.14471	2.0338e-06	A2_Trans	THREE_PRIME_UTR_EXON_VARIANT	AFR
619.4	Noninflammatory disorders of vagina	genitourinary	rs35154152	THBS3	1	155172725	T	C	C	1.01977	0.0661556	0.895754	1.16095	0.767339	0.992639	1	1508	114508	-0.20528	2.3574e-11	A2_Trans	SYNONYMOUS_VARIANT	AFR
286.9	Abnormal coagulation profile	hematopoietic	rs75505823	LRP1	12	57540956	G	T	T	1.08067	0.262228	0.646374	1.80677	0.767342	0.992639	1	1577	114242	-0.20852	3.0745e-06	A2_Trans	CODING_TRANSCRIPT_INTRON_VARIANT	AFR
704.8	Other specified diseases of hair and hair follicles	dermatologic	rs622568	SEC61G	7	54647894	A	C	C	0.993602	0.0216972	0.952234	1.03677	0.76735	0.992639	1	6328	105440	0.11965	2.6006e-06	A2_Trans	INTERGENIC_VARIANT	AFR
797.1	Cardiogenic shock	symptoms	rs55654108	PDCL3P4	3	101425703	A	G	G	1.02971	0.0989813	0.848133	1.25017	0.767358	0.992639	1	384	116009	-0.05662	1.0636e-06	B2_trans	INTERGENIC_VARIANT	AFR
512	Other symptoms of respiratory system	respiratory	rs60869999	MYO1C	17	1390948	A	T	T	1.00436	0.0147224	0.975797	1.03377	0.767369	0.992639	1	21070	51444	0.059541	2.9039e-06	B2_trans	CODING_TRANSCRIPT_INTRON_VARIANT	AFR
353.1	Nerve plexus lesions	neurological	rs60869999	MYO1C	17	1390948	A	T	T	0.96294	0.127667	0.749772	1.23671	0.767382	0.992639	1	480	115879	0.059541	2.9039e-06	B2_trans	CODING_TRANSCRIPT_INTRON_VARIANT	AFR
611.1	Abnormal mammogram	genitourinary	rs9577395	ATP11A	13	113534984	C	G	G	0.979064	0.0715308	0.850989	1.12641	0.76739	0.992639	1	1979	112769	0.064829	8.6068e-07	B2_trans,A2_Trans	CODING_TRANSCRIPT_INTRON_VARIANT	AFR
367.8	Hypermetropia	sense organs	rs2284028	NCF4	22	37265172	A	C	C	1.00452	0.0152625	0.97492	1.03503	0.767396	0.992639	1	13485	87801	0.31271	4.1737e-06	A2_Trans	CODING_TRANSCRIPT_INTRON_VARIANT	AFR
571.81	Portal hypertension	digestive	rs766826	ELF5	11	34528766	C	T	T	1.02714	0.0905258	0.860145	1.22654	0.767417	0.992639	1	603	115671	-0.082134	1.155e-11	B2_trans	CODING_TRANSCRIPT_INTRON_VARIANT	AFR
277.4	Disorders of bilirubin excretion	endocrine/metabolic	rs75505823	LRP1	12	57540956	G	T	T	0.876471	0.44583	0.365802	2.10005	0.767425	0.992639	1	869	115442	-0.20852	3.0745e-06	A2_Trans	CODING_TRANSCRIPT_INTRON_VARIANT	AFR
374	Other disorders of eyelids	sense organs	rs9497053	UTRN	6	145026256	G	A	A	1.00684	0.0230636	0.962344	1.0534	0.767431	0.992639	1	4479	107751	-0.064841	1.0064e-06	B2_trans	CODING_TRANSCRIPT_INTRON_VARIANT	AFR
742	Derangement of joint, non-traumatic	musculoskeletal	rs35508621	LZTFL1	3	45880481	T	C	C	0.962148	0.13048	0.745035	1.24253	0.767436	0.992639	1	4668	109528	0.38931	6.0917e-89	B2_trans	CODING_TRANSCRIPT_INTRON_VARIANT	AFR
244.4	Hypothyroidism NOS	endocrine/metabolic	rs9367106	LOC100505711	6	41483390	G	C	C	1.01038	0.0349172	0.943545	1.08195	0.767452	0.992639	1	1931	108302	0.20225	3.4038e-11	B2_trans	INTERGENIC_VARIANT	AFR
241.1	Nontoxic uninodular goiter	endocrine/metabolic	rs60305836	CDH8	16	61709381	A	C	C	0.991122	0.0301589	0.934234	1.05147	0.767471	0.992639	1	1615	111412	0.086719	1.1846e-06	B2_trans	CODING_TRANSCRIPT_INTRON_VARIANT	AFR
792	Abnormal Papanicolaou smear of cervix and cervical HPV	genitourinary	rs1453205	LOC101928196	2	19901073	C	T	T	1.01063	0.0357741	0.942199	1.08404	0.767474	0.992639	1	1205	113465	0.096992	3.6368e-06	A2_Trans	INTERGENIC_VARIANT	AFR
189.2	Cancer of bladder	neoplasms	rs11085727	TYK2	19	10466123	C	T	T	1.01998	0.066906	0.894624	1.1629	0.767485	0.992639	1	744	114824	0.17253	2.3333e-18	A2_Trans,B2_trans	CODING_TRANSCRIPT_INTRON_VARIANT	AFR
602	Other disorders of prostate	genitourinary	rs7671107	LOC101929161	4	25449225	G	A	A	0.988817	0.0380375	0.91778	1.06535	0.7675	0.992639	1	2769	112081	-0.064456	1.0803e-06	B2_trans	INTERGENIC_VARIANT	AFR
994.2	Sepsis	injuries & poisonings	rs766826	ELF5	11	34528766	C	T	T	0.991008	0.0305545	0.933403	1.05217	0.76751	0.992639	1	2802	110158	-0.082134	1.155e-11	B2_trans	CODING_TRANSCRIPT_INTRON_VARIANT	AFR
627.4	Premenopausal menorrhagia	genitourinary	rs35508621	LZTFL1	3	45880481	T	C	C	0.884379	0.415644	0.391599	1.99726	0.767527	0.992639	1	587	115798	0.38931	6.0917e-89	B2_trans	CODING_TRANSCRIPT_INTRON_VARIANT	AFR
771.1	Swelling of limb	symptoms	rs76073397	MIR548H2	16	11386452	T	C	C	1.03244	0.107993	0.835487	1.27582	0.767537	0.992639	1	8168	105389	0.14454	9.6663e-07	A2_Trans,B2_trans	INTERGENIC_VARIANT	AFR
722.8	Postlaminectomy syndrome	musculoskeletal	rs60869999	MYO1C	17	1390948	A	T	T	1.02025	0.0678317	0.893243	1.16532	0.767537	0.992639	1	747	114855	0.059541	2.9039e-06	B2_trans	CODING_TRANSCRIPT_INTRON_VARIANT	AFR
613.9	Breast disorder NOS	genitourinary	rs1250993	LOC101929525	10	81399565	C	G	G	1.02624	0.0876296	0.864289	1.21854	0.767543	0.992639	1	933	115344	0.12403	5.3767e-08	A2_Trans	INTERGENIC_VARIANT	AFR
740.11	Osteoarthrosis, localized, primary	musculoskeletal	rs721917	SFTPD	10	81706324	A	G	G	0.996637	0.0113959	0.974624	1.01915	0.767552	0.992639	1	10512	86037	0.055247	2.0819e-07	B2_trans	SYNONYMOUS_VARIANT	AFR
603	Other disorders of testis	genitourinary	rs505922	ABO	9	136149229	T	C	C	0.990515	0.0322449	0.929852	1.05513	0.767555	0.992639	1	2019	112498	-0.099884	2.0889e-20	B2_trans	CODING_TRANSCRIPT_INTRON_VARIANT	AFR
290.2	Delirium due to conditions classified elsewhere	mental disorders	rs77534576	DLX4	17	47940666	C	T	T	0.914788	0.301332	0.506788	1.65126	0.767563	0.992639	1	1877	113556	0.20794	1.7585e-10	B2_trans	INTERGENIC_VARIANT	AFR
295.3	Psychosis	mental disorders	rs7089827	TFAM	10	60157611	C	T	T	0.994027	0.0202691	0.955312	1.03431	0.767575	0.992639	1	3588	106455	-0.14471	2.0338e-06	A2_Trans	THREE_PRIME_UTR_EXON_VARIANT	AFR
738	Other acquired musculoskeletal deformity	musculoskeletal	rs75505823	LRP1	12	57540956	G	T	T	0.944172	0.194374	0.645059	1.38198	0.767577	0.992639	1	3147	111666	-0.20852	3.0745e-06	A2_Trans	CODING_TRANSCRIPT_INTRON_VARIANT	AFR
550.6	Incisional hernia	digestive	rs72655853	SBSPON	8	73985608	A	G	G	1.0609	0.200052	0.71679	1.57022	0.767589	0.992639	1	482	115425	0.22523	8.3915e-07	A2_Trans	CODING_TRANSCRIPT_INTRON_VARIANT	AFR
286	Coagulation defects	hematopoietic	rs35508621	LZTFL1	3	45880481	T	C	C	0.962182	0.130451	0.745104	1.2425	0.76759	0.992639	1	2621	111584	0.38931	6.0917e-89	B2_trans	CODING_TRANSCRIPT_INTRON_VARIANT	AFR
771.2	Cramp of limb	symptoms	rs581342	LMNA	1	156095466	T	C	C	1.01354	0.0455015	0.927062	1.10808	0.767596	0.992639	1	2996	112615	0.090245	2.6355e-07	B2_trans	CODING_TRANSCRIPT_INTRON_VARIANT	AFR
440.22	Atherosclerosis of native arteries of the extremities with intermittent claudication	circulatory system	rs8052423	SLC22A31	16	89269178	G	T	T	1.01078	0.0362731	0.941412	1.08525	0.767597	0.992639	1	2633	111534	0.13037	1.0019e-06	A2_Trans	UPSTREAM_GENE_VARIANT	AFR
227.3	Benign neoplasm of pituitary gland and craniopharyngeal duct (pouch)	neoplasms	rs7960611	CLEC1A	12	10230416	G	A	A	0.983001	0.0580208	0.877337	1.10139	0.76761	0.992639	1	192	115593	-0.1584	3.3086e-07	A2_Trans	CODING_TRANSCRIPT_INTRON_VARIANT	AFR
613	Other nonmalignant breast conditions	genitourinary	rs10774679	OAS3	12	113374748	C	T	T	1.00924	0.0311261	0.94951	1.07273	0.76763	0.992639	1	3242	110666	0.075824	4.6954e-12	B2_trans	UPSTREAM_GENE_VARIANT	AFR
726.3	Bursitis	musculoskeletal	rs9501257	HLA-DPB1	6	33055355	A	G	G	1.00714	0.0240698	0.960727	1.05579	0.767649	0.992639	1	4591	108338	0.17269	4.1339e-08	A2_Trans	THREE_PRIME_UTR_EXON_VARIANT	AFR
726.1	Enthesopathy	musculoskeletal	rs111837807	CCHCR1	6	31121232	T	C	C	0.990973	0.0306915	0.93312	1.05241	0.767657	0.992639	1	12364	91486	0.20363	2.152e-11	A2_Trans,B2_trans	CODING_TRANSCRIPT_INTRON_VARIANT	AFR
636	Early or threatened labor; hemorrhage in early pregnancy	pregnancy complications	rs111837807	CCHCR1	6	31121232	T	C	C	1.05388	0.177675	0.74397	1.4929	0.767701	0.992639	1	277	116069	0.20363	2.152e-11	A2_Trans,B2_trans	CODING_TRANSCRIPT_INTRON_VARIANT	AFR
724.9	Other unspecified back disorders	musculoskeletal	rs1453205	LOC101928196	2	19901073	C	T	T	0.988734	0.038357	0.917128	1.06593	0.767706	0.992639	1	2214	112924	0.096992	3.6368e-06	A2_Trans	INTERGENIC_VARIANT	AFR
379.5	Disorders of iris and ciliary body	sense organs	rs13050728	IFNAR2	21	34615210	T	C	C	1.01646	0.0552608	0.912117	1.13273	0.767709	0.992639	1	1376	114269	-0.10657	4.0686e-21	B2_trans,A2_Trans	CODING_TRANSCRIPT_INTRON_VARIANT	AFR
522	Diseases of pulp and periapical tissues	digestive	rs76423999	SLC12A7	5	1098067	T	A	A	1.0105	0.035349	0.942856	1.08299	0.767713	0.992639	1	8033	100438	0.18412	3.8813e-07	A2_Trans	CODING_TRANSCRIPT_INTRON_VARIANT	AFR
580.3	Nephritis and nephropathy without mention of glomerulonephritis	genitourinary	rs12660421	FOXP4-AS1	6	41488378	G	A	A	1.02165	0.072519	0.886286	1.17769	0.767719	0.992639	1	1630	113470	0.35506	1.1424e-09	A2_Trans	DOWNSTREAM_GENE_VARIANT	AFR
281	Other deficiency anemia	hematopoietic	rs622568	SEC61G	7	54647894	A	C	C	1.00721	0.0243363	0.960299	1.05642	0.767734	0.992639	1	3841	108961	0.11965	2.6006e-06	A2_Trans	INTERGENIC_VARIANT	AFR
764	Sciatica	symptoms	rs9497053	UTRN	6	145026256	G	A	A	1.00568	0.0191653	0.968599	1.04417	0.767783	0.992639	1	7751	102410	-0.064841	1.0064e-06	B2_trans	CODING_TRANSCRIPT_INTRON_VARIANT	AFR
760	Back pain	symptoms	rs11085727	TYK2	19	10466123	C	T	T	0.995664	0.0147169	0.967355	1.0248	0.767795	0.992639	1	12730	38241	0.17253	2.3333e-18	A2_Trans,B2_trans	CODING_TRANSCRIPT_INTRON_VARIANT	AFR
457.3	Encounter for long-term (current) use of aspirin	circulatory system	rs505922	ABO	9	136149229	T	C	C	1.01157	0.0389556	0.937207	1.09183	0.767819	0.992639	1	3171	112046	-0.099884	2.0889e-20	B2_trans	CODING_TRANSCRIPT_INTRON_VARIANT	AFR
733.8	Malunion and nonunion of fracture	musculoskeletal	rs60869999	MYO1C	17	1390948	A	T	T	1.0324	0.108017	0.835419	1.27583	0.767831	0.992639	1	682	115575	0.059541	2.9039e-06	B2_trans	CODING_TRANSCRIPT_INTRON_VARIANT	AFR
327.3	Sleep apnea	neurological	rs11702230	LOC101928126	21	35377591	C	T	T	0.991155	0.0300974	0.934378	1.05138	0.767855	0.992639	1	5667	69843	0.099731	3.223e-09	B2_trans	INTERGENIC_VARIANT	AFR
562.2	Diverticulitis	digestive	rs766826	ELF5	11	34528766	C	T	T	0.986928	0.0445779	0.904359	1.07704	0.767863	0.992639	1	2225	112756	-0.082134	1.155e-11	B2_trans	CODING_TRANSCRIPT_INTRON_VARIANT	AFR
371.3	Inflammation of eyelids	sense organs	rs72655853	SBSPON	8	73985608	A	G	G	0.980905	0.0653204	0.86303	1.11488	0.767876	0.992639	1	9718	97898	0.22523	8.3915e-07	A2_Trans	CODING_TRANSCRIPT_INTRON_VARIANT	AFR
443.8	Other specified peripheral vascular diseases	circulatory system	rs13179014	SPEF2	5	35693227	A	C	C	1.02314	0.0775031	0.878947	1.19098	0.7679	0.992639	1	1196	114840	-0.061249	6.1057e-07	B2_trans	CODING_TRANSCRIPT_INTRON_VARIANT	AFR
416	Cardiomegaly	circulatory system	rs12567716	FOXD2	1	48197570	T	C	C	1.01717	0.0576763	0.908443	1.1389	0.767917	0.992639	1	6070	107411	-0.090753	1.4878e-06	B2_trans	INTERGENIC_VARIANT	AFR
300.4	Dysthymic disorder	mental disorders	rs4830964	.	23	15515319	C	G	G	0.995307	0.0159411	0.96469	1.0269	0.767925	0.992639	1	5678	102770	0.046578	2.9701e-06	B2_trans	SEQUENCE_VARIANT	AFR
300.8	Acute reaction to stress	mental disorders	rs10774671	OAS1	12	113357193	G	A	A	0.988252	0.0400473	0.913649	1.06895	0.767931	0.992639	1	3103	112246	0.12569	3.6032e-11	A2_Trans	SPLICE_ACCEPTOR_VARIANT	AFR
173	Neoplasm of uncertain behavior of skin	neoplasms	rs732990	CIB4	2	26842146	C	G	G	0.987871	0.0413549	0.910959	1.07128	0.767933	0.992639	1	5199	109936	0.056389	5.6358e-07	B2_trans	CODING_TRANSCRIPT_INTRON_VARIANT	AFR
912	Insect bite	injuries & poisonings	rs62200027	CASC20	20	6469515	G	A	A	1.01917	0.0643443	0.898412	1.15615	0.76794	0.992639	1	4020	111521	-0.053006	3.3456e-06	B2_trans,A2_Trans	NON_CODING_TRANSCRIPT_INTRON_VARIANT	AFR
429.2	Abnormal function study of cardiovascular system	circulatory system	rs75505823	LRP1	12	57540956	G	T	T	1.0712	0.233107	0.678345	1.69158	0.767941	0.992639	1	3579	111890	-0.20852	3.0745e-06	A2_Trans	CODING_TRANSCRIPT_INTRON_VARIANT	AFR
289.9	Abnormality of red blood cells	hematopoietic	rs75505823	LRP1	12	57540956	G	T	T	1.14994	0.473492	0.454608	2.90878	0.76795	0.992639	1	969	115435	-0.20852	3.0745e-06	A2_Trans	CODING_TRANSCRIPT_INTRON_VARIANT	AFR
564	Functional digestive disorders	digestive	rs1250993	LOC101929525	10	81399565	C	G	G	0.993221	0.0230544	0.94934	1.03913	0.767952	0.992639	1	7748	102925	0.12403	5.3767e-08	A2_Trans	INTERGENIC_VARIANT	AFR
564.9	Personal history of diseases of digestive system	digestive	rs6869036	MGAT1	5	180223327	C	T	T	0.942299	0.201454	0.634908	1.39851	0.76798	0.992639	1	1827	114424	0.25536	1.7578e-06	A2_Trans	FIVE_PRIME_UTR_INTRON_VARIANT	AFR
495	Asthma	respiratory	rs495828	ABO	9	136154867	G	T	T	0.993816	0.0210283	0.953688	1.03563	0.767984	0.992639	1	4403	101195	-0.13432	6.5649e-10	A2_Trans	UPSTREAM_GENE_VARIANT	AFR
374.3	Ptosis of eyelid	sense organs	rs9501257	HLA-DPB1	6	33055355	A	G	G	1.0105	0.035405	0.942756	1.08311	0.767993	0.992639	1	1253	113714	0.17269	4.1339e-08	A2_Trans	THREE_PRIME_UTR_EXON_VARIANT	AFR
227.1	Benign neoplasm of adrenal gland	neoplasms	rs3746539	PTPRT	20	40702071	G	A	A	1.01774	0.0596282	0.905489	1.14392	0.768008	0.992639	1	634	115095	0.05405	1.7723e-06	B2_trans	THREE_PRIME_UTR_EXON_VARIANT	AFR
244.2	Acquired hypothyroidism	endocrine/metabolic	rs13179014	SPEF2	5	35693227	A	C	C	1.02395	0.0802573	0.874913	1.19838	0.768043	0.992639	1	803	115283	-0.061249	6.1057e-07	B2_trans	CODING_TRANSCRIPT_INTRON_VARIANT	AFR
196	Radiotherapy	neoplasms	rs147812915	KAT7	17	47858295	C	T	T	0.948028	0.180959	0.664949	1.35162	0.768043	0.992639	1	446	114082	0.23438	1.0943e-07	A2_Trans	INTERGENIC_VARIANT	AFR
496.21	Obstructive chronic bronchitis	respiratory	rs12660421	FOXP4-AS1	6	41488378	G	A	A	1.01369	0.0461182	0.926085	1.10959	0.768067	0.992639	1	3382	109198	0.35506	1.1424e-09	A2_Trans	DOWNSTREAM_GENE_VARIANT	AFR
303.4	Somatoform disorder	mental disorders	rs2924480	ELF5	11	34529831	T	C	C	1.0108	0.036422	0.941157	1.08559	0.768068	0.992639	1	2003	111761	-0.11648	2.817e-07	A2_Trans	CODING_TRANSCRIPT_INTRON_VARIANT	AFR
340.1	Migrain with aura	neurological	rs10086829	COL14A1	8	121149129	G	A	A	0.982579	0.0596043	0.874243	1.10434	0.768108	0.992639	1	1506	113868	-0.097352	3.8599e-06	A2_Trans	FIVE_PRIME_UTR_INTRON_VARIANT	AFR
1019	NA	NA	rs7560588	BCL11A	2	60727416	G	A	A	0.993466	0.0222363	0.951098	1.03772	0.768126	0.992639	1	12333	93192	-0.12371	2.3396e-07	A2_Trans	CODING_TRANSCRIPT_INTRON_VARIANT	AFR
370.2	Superficial keratitis	sense organs	rs10774671	OAS1	12	113357193	G	A	A	0.980805	0.06574	0.862233	1.11568	0.768128	0.992639	1	1608	114578	0.12569	3.6032e-11	A2_Trans	SPLICE_ACCEPTOR_VARIANT	AFR
396	Abnormal heart sounds	circulatory system	rs622568	SEC61G	7	54647894	A	C	C	1.00801	0.0270648	0.955933	1.06293	0.768141	0.992639	1	5192	108383	0.11965	2.6006e-06	A2_Trans	INTERGENIC_VARIANT	AFR
733.6	Costochondritis	musculoskeletal	rs11234800	ME3	11	86479407	G	C	C	1.07685	0.251146	0.658231	1.7617	0.768143	0.992639	1	1525	114836	-0.077173	3.0702e-06	B2_trans	INTERGENIC_VARIANT	AFR
707.1	Decubitus ulcer	dermatologic	rs622568	SEC61G	7	54647894	A	C	C	0.989808	0.0347502	0.924638	1.05957	0.768149	0.992639	1	1265	113525	0.11965	2.6006e-06	A2_Trans	INTERGENIC_VARIANT	AFR
701.2	Scar conditions and fibrosis of skin	dermatologic	rs72655853	SBSPON	8	73985608	A	G	G	1.05202	0.17202	0.750931	1.47383	0.768149	0.992639	1	2970	112583	0.22523	8.3915e-07	A2_Trans	CODING_TRANSCRIPT_INTRON_VARIANT	AFR
594.2	Calculus of lower urinary tract	genitourinary	rs1878527	ANKRD30BL	2	133056313	T	C	C	1.02803	0.0937884	0.855411	1.23549	0.768151	0.992639	1	429	115854	-0.077457	2.0215e-06	B2_trans	INTERGENIC_VARIANT	AFR
420.3	Endocarditis	circulatory system	rs6869036	MGAT1	5	180223327	C	T	T	0.954786	0.156956	0.701947	1.2987	0.768159	0.992639	1	1115	114877	0.25536	1.7578e-06	A2_Trans	FIVE_PRIME_UTR_INTRON_VARIANT	AFR
454.11	Varicose veins of lower extremity, symptomtic	circulatory system	rs75505823	LRP1	12	57540956	G	T	T	1.0602	0.198308	0.718765	1.56382	0.768167	0.992639	1	1403	113740	-0.20852	3.0745e-06	A2_Trans	CODING_TRANSCRIPT_INTRON_VARIANT	AFR
172.22	Squamous cell carcinoma	neoplasms	rs35508621	LZTFL1	3	45880481	T	C	C	0.883146	0.421567	0.386539	2.01777	0.768171	0.992639	1	216	116226	0.38931	6.0917e-89	B2_trans	CODING_TRANSCRIPT_INTRON_VARIANT	AFR
952	Spinal cord injury without evidence of spinal bone injury	injuries & poisonings	rs61667602	CRHR1	17	43785349	T	C	C	1.03134	0.104683	0.84003	1.26621	0.768173	0.992639	1	491	115616	-0.093554	9.1279e-12	B2_trans	FIVE_PRIME_UTR_INTRON_VARIANT	AFR
516	Abnormal sputum	respiratory	rs7560588	BCL11A	2	60727416	G	A	A	0.982982	0.058231	0.876959	1.10182	0.768175	0.992639	1	2503	112690	-0.12371	2.3396e-07	A2_Trans	CODING_TRANSCRIPT_INTRON_VARIANT	AFR
300.12	Agorophobia, social phobia, and panic disorder	mental disorders	rs7560588	BCL11A	2	60727416	G	A	A	0.988755	0.038366	0.917131	1.06597	0.768183	0.992639	1	2305	110850	-0.12371	2.3396e-07	A2_Trans	CODING_TRANSCRIPT_INTRON_VARIANT	AFR
964	Poisoning by agents primarily affecting blood constituents	injuries & poisonings	rs505922	ABO	9	136149229	T	C	C	1.02832	0.0947401	0.854051	1.23814	0.768198	0.992639	1	692	115737	-0.099884	2.0889e-20	B2_trans	CODING_TRANSCRIPT_INTRON_VARIANT	AFR
871.2	Open wound of finger(s)	injuries & poisonings	rs34488998	NKAIN3	8	63408372	G	A	A	0.915477	0.299629	0.508865	1.647	0.7682	0.992639	1	2902	112914	0.1355	3.4644e-06	B2_trans	CODING_TRANSCRIPT_INTRON_VARIANT	AFR
687.2	NA	NA	rs77534576	DLX4	17	47940666	C	T	T	0.944587	0.193425	0.646544	1.38002	0.768202	0.992639	1	8231	105426	0.20794	1.7585e-10	B2_trans	INTERGENIC_VARIANT	AFR
751.2	Congenital anomalies of urinary system	congenital anomalies	rs111783124	LOC101928126	21	35362848	G	A	A	1.0316	0.105569	0.838786	1.26874	0.768214	0.992639	1	2307	112627	0.13532	2.1558e-07	A2_Trans	INTERGENIC_VARIANT	AFR
270.38	Other specified disorders of plasma protein metabolism	endocrine/metabolic	rs10086829	COL14A1	8	121149129	G	A	A	1.03877	0.129067	0.806599	1.33777	0.768216	0.992639	1	932	115463	-0.097352	3.8599e-06	A2_Trans	FIVE_PRIME_UTR_INTRON_VARIANT	AFR
347	Cataplexy and narcolepsy	neurological	rs67959919	LZTFL1	3	45871908	G	A	A	0.904818	0.339399	0.465226	1.75978	0.768221	0.992639	1	228	116058	0.59355	1.6043e-80	A2_Trans	CODING_TRANSCRIPT_INTRON_VARIANT	AFR
702.1	Actinic keratosis	dermatologic	rs13050728	IFNAR2	21	34615210	T	C	C	1.03746	0.124796	0.812355	1.32495	0.768225	0.992639	1	1017	115454	-0.10657	4.0686e-21	B2_trans,A2_Trans	CODING_TRANSCRIPT_INTRON_VARIANT	AFR
457.2	Encounter for long-term (current) use of antiplatelets/antithrombotics	circulatory system	rs35705950	MUC5B	11	1241221	G	T	T	0.92296	0.272047	0.541522	1.57307	0.76823	0.992639	1	630	115703	-0.11177	1.2224e-08	B2_trans,A2_Trans	UPSTREAM_GENE_VARIANT	AFR
170	Cancer of bone and connective tissue	neoplasms	rs622568	SEC61G	7	54647894	A	C	C	1.02088	0.0701125	0.889801	1.17126	0.768244	0.992639	1	525	115696	0.11965	2.6006e-06	A2_Trans	INTERGENIC_VARIANT	AFR
415.21	Primary pulmonary hypertension	circulatory system	rs9367106	LOC100505711	6	41483390	G	C	C	1.03475	0.115946	0.824406	1.29876	0.768297	0.992639	1	877	115262	0.20225	3.4038e-11	B2_trans	INTERGENIC_VARIANT	AFR
1010.5	NA	NA	rs12259804	PLEKHS1	10	115573378	T	C	C	1.01701	0.0572666	0.909036	1.13782	0.768317	0.992639	1	21649	38639	-0.27547	4.8674e-08	A2_Trans	INTERGENIC_VARIANT	AFR
521	Diseases of hard tissues of teeth	digestive	rs147812915	KAT7	17	47858295	C	T	T	1.01557	0.0524469	0.916361	1.12552	0.768318	0.992639	1	9931	70521	0.23438	1.0943e-07	A2_Trans	INTERGENIC_VARIANT	AFR
588.2	Secondary hyperparathyroidism (of renal origin)	genitourinary	rs766826	ELF5	11	34528766	C	T	T	0.989779	0.0348776	0.924379	1.0598	0.768319	0.992639	1	1055	112791	-0.082134	1.155e-11	B2_trans	CODING_TRANSCRIPT_INTRON_VARIANT	AFR
686.1	Carbuncle and furuncle	dermatologic	rs111837807	CCHCR1	6	31121232	T	C	C	1.0213	0.0715672	0.887641	1.1751	0.768329	0.992639	1	4710	109935	0.20363	2.152e-11	A2_Trans,B2_trans	CODING_TRANSCRIPT_INTRON_VARIANT	AFR
571.51	Cirrhosis of liver without mention of alcohol	digestive	rs111783124	LOC101928126	21	35362848	G	A	A	1.01963	0.0659978	0.895911	1.16043	0.76835	0.992639	1	1603	110549	0.13532	2.1558e-07	A2_Trans	INTERGENIC_VARIANT	AFR
226	Benign neoplasm of thyroid glands	neoplasms	rs505922	ABO	9	136149229	T	C	C	1.02849	0.0953798	0.853124	1.2399	0.768364	0.992639	1	425	116007	-0.099884	2.0889e-20	B2_trans	CODING_TRANSCRIPT_INTRON_VARIANT	AFR
377.3	Optic neuritis/neuropathy	sense organs	rs13179014	SPEF2	5	35693227	A	C	C	1.01709	0.0575549	0.908595	1.13855	0.768376	0.992639	1	1513	114004	-0.061249	6.1057e-07	B2_trans	CODING_TRANSCRIPT_INTRON_VARIANT	AFR
368	Visual disturbances	sense organs	rs7089827	TFAM	10	60157611	C	T	T	1.00441	0.0149437	0.975419	1.03426	0.76839	0.992639	1	15022	88438	-0.14471	2.0338e-06	A2_Trans	THREE_PRIME_UTR_EXON_VARIANT	AFR
742	Derangement of joint, non-traumatic	musculoskeletal	rs12809318	FBRSL1	12	133140840	T	C	C	0.990062	0.0339149	0.926391	1.05811	0.76839	0.992639	1	4668	109528	-0.062781	9.5289e-09	B2_trans	CODING_TRANSCRIPT_INTRON_VARIANT	AFR
426	Cardiac conduction disorders	circulatory system	rs10086829	COL14A1	8	121149129	G	A	A	0.994516	0.0186744	0.958774	1.03159	0.768414	0.992639	1	13359	87717	-0.097352	3.8599e-06	A2_Trans	FIVE_PRIME_UTR_INTRON_VARIANT	AFR
783	Fever of unknown origin	symptoms	rs9896243	NSF	17	44826056	C	G	G	1.01076	0.0363442	0.941263	1.08538	0.768431	0.992639	1	7793	105044	-0.13155	3.2234e-08	A2_Trans	CODING_TRANSCRIPT_INTRON_VARIANT	AFR
368	Visual disturbances	sense organs	rs8080583	KANSL1	17	44162597	C	A	A	0.995713	0.0145919	0.967639	1.0246	0.768437	0.992639	1	15022	88438	-0.12662	2.0785e-08	A2_Trans	CODING_TRANSCRIPT_INTRON_VARIANT	AFR
411.1	Unstable angina (intermediate coronary syndrome)	circulatory system	rs9501257	HLA-DPB1	6	33055355	A	G	G	0.992127	0.026852	0.941262	1.04574	0.768471	0.992639	1	3951	109709	0.17269	4.1339e-08	A2_Trans	THREE_PRIME_UTR_EXON_VARIANT	AFR
1019	NA	NA	rs9268576	HLA-DRA	6	32395641	T	C	C	1.00681	0.0230644	0.962313	1.05337	0.768473	0.992639	1	12333	93192	0.095134	9.9752e-07	B2_trans	INTERGENIC_VARIANT	AFR
263	Other nutritional deficiency	endocrine/metabolic	rs12259804	PLEKHS1	10	115573378	T	C	C	0.902124	0.349939	0.454358	1.79116	0.768493	0.992639	1	1210	114835	-0.27547	4.8674e-08	A2_Trans	INTERGENIC_VARIANT	AFR
290.3	Other persistent mental disorders due to conditions classified elsewhere	mental disorders	rs60305836	CDH8	16	61709381	A	C	C	0.991903	0.0276222	0.93963	1.04708	0.768498	0.992639	1	2823	109484	0.086719	1.1846e-06	B2_trans	CODING_TRANSCRIPT_INTRON_VARIANT	AFR
569	Other disorders of intestine	digestive	rs505922	ABO	9	136149229	T	C	C	1.01198	0.0404709	0.934812	1.09552	0.768502	0.992639	1	3949	111377	-0.099884	2.0889e-20	B2_trans	CODING_TRANSCRIPT_INTRON_VARIANT	AFR
603.1	Hydrocele	genitourinary	rs12259804	PLEKHS1	10	115573378	T	C	C	1.06213	0.20479	0.710981	1.5867	0.76852	0.992639	1	1641	113372	-0.27547	4.8674e-08	A2_Trans	INTERGENIC_VARIANT	AFR
527	Diseases of the salivary glands	digestive	rs111837807	CCHCR1	6	31121232	T	C	C	0.979671	0.0697866	0.854432	1.12327	0.768521	0.992639	1	3508	110950	0.20363	2.152e-11	A2_Trans,B2_trans	CODING_TRANSCRIPT_INTRON_VARIANT	AFR
508	Pulmonary collapse; interstitial and compensatory emphysema	respiratory	rs8052423	SLC22A31	16	89269178	G	T	T	0.98628	0.0469462	0.89958	1.08134	0.768551	0.992639	1	3997	111189	0.13037	1.0019e-06	A2_Trans	UPSTREAM_GENE_VARIANT	AFR
257.1	Testicular hypofunction	endocrine/metabolic	rs10774671	OAS1	12	113357193	G	A	A	1.00689	0.0233395	0.96187	1.05402	0.768553	0.992639	1	1763	110924	0.12569	3.6032e-11	A2_Trans	SPLICE_ACCEPTOR_VARIANT	AFR
503	Pulmonary congestion and hypostasis	respiratory	rs60305836	CDH8	16	61709381	A	C	C	0.979376	0.0708172	0.852452	1.1252	0.768553	0.992639	1	1990	114041	0.086719	1.1846e-06	B2_trans	CODING_TRANSCRIPT_INTRON_VARIANT	AFR
565	Anal and rectal conditions	digestive	rs34488998	NKAIN3	8	63408372	G	A	A	0.962992	0.12815	0.749102	1.23795	0.768554	0.992639	1	6754	105048	0.1355	3.4644e-06	B2_trans	CODING_TRANSCRIPT_INTRON_VARIANT	AFR
425.1	Primary/intrinsic cardiomyopathies	circulatory system	rs1453205	LOC101928196	2	19901073	C	T	T	1.00584	0.0197901	0.967573	1.04562	0.768566	0.992639	1	2694	107923	0.096992	3.6368e-06	A2_Trans	INTERGENIC_VARIANT	AFR
368	Visual disturbances	sense organs	rs7579014	BCL11A	2	60707894	G	A	A	1.00426	0.0144388	0.976236	1.03308	0.768566	0.992639	1	15022	88438	-0.05629	1.2614e-06	B2_trans	CODING_TRANSCRIPT_INTRON_VARIANT	AFR
565	Anal and rectal conditions	digestive	rs766826	ELF5	11	34528766	C	T	T	1.00787	0.0266411	0.956594	1.06189	0.768567	0.992639	1	6754	105048	-0.082134	1.155e-11	B2_trans	CODING_TRANSCRIPT_INTRON_VARIANT	AFR
535.1	Acute gastritis	digestive	rs1453205	LOC101928196	2	19901073	C	T	T	1.01687	0.0568657	0.909625	1.13677	0.768572	0.992639	1	3123	112861	0.096992	3.6368e-06	A2_Trans	INTERGENIC_VARIANT	AFR
293.1	Swelling, mass, or lump in head and neck [Space-occupying lesion, intracranial NOS]	mental disorders	rs34488998	NKAIN3	8	63408372	G	A	A	1.0491	0.162907	0.762342	1.44372	0.768578	0.992639	1	5019	108978	0.1355	3.4644e-06	B2_trans	CODING_TRANSCRIPT_INTRON_VARIANT	AFR
912	Insect bite	injuries & poisonings	rs467843	TRAPPC13	5	64945715	A	G	G	1.01325	0.0447427	0.92818	1.10612	0.76858	0.992639	1	4020	111521	-0.089724	1.7259e-06	A2_Trans	CODING_TRANSCRIPT_INTRON_VARIANT	AFR
411.8	Other chronic ischemic heart disease, unspecified	circulatory system	rs9577395	ATP11A	13	113534984	C	G	G	0.991351	0.0295245	0.935613	1.05041	0.768586	0.992639	1	4940	101335	0.064829	8.6068e-07	B2_trans,A2_Trans	CODING_TRANSCRIPT_INTRON_VARIANT	AFR
379	Other disorders of eye	sense organs	rs10774671	OAS1	12	113357193	G	A	A	0.995803	0.0142957	0.968289	1.0241	0.768605	0.992639	1	10482	94027	0.12569	3.6032e-11	A2_Trans	SPLICE_ACCEPTOR_VARIANT	AFR
695	Erythematous conditions	dermatologic	rs34488998	NKAIN3	8	63408372	G	A	A	0.966663	0.115254	0.771207	1.21166	0.76862	0.992639	1	5718	104985	0.1355	3.4644e-06	B2_trans	CODING_TRANSCRIPT_INTRON_VARIANT	AFR
721.8	Other allied disorders of spine	musculoskeletal	rs13050728	IFNAR2	21	34615210	T	C	C	0.971713	0.0975451	0.802615	1.17644	0.768625	0.992639	1	1706	114648	-0.10657	4.0686e-21	B2_trans,A2_Trans	CODING_TRANSCRIPT_INTRON_VARIANT	AFR
292.11	Aphasia	mental disorders	rs9896243	NSF	17	44826056	C	G	G	0.975331	0.0849143	0.825796	1.15194	0.768633	0.992639	1	739	115241	-0.13155	3.2234e-08	A2_Trans	CODING_TRANSCRIPT_INTRON_VARIANT	AFR
277.51	Lipoprotein disorders	endocrine/metabolic	rs60869999	MYO1C	17	1390948	A	T	T	0.96484	0.121685	0.76011	1.22471	0.768648	0.992639	1	503	115836	0.059541	2.9039e-06	B2_trans	CODING_TRANSCRIPT_INTRON_VARIANT	AFR
200	Myeloproliferative disease	neoplasms	rs7579014	BCL11A	2	60707894	G	A	A	1.01371	0.0463019	0.925768	1.11001	0.768656	0.992639	1	1031	114518	-0.05629	1.2614e-06	B2_trans	CODING_TRANSCRIPT_INTRON_VARIANT	AFR
753	Congenital anomalies of the eye	congenital anomalies	rs35154152	THBS3	1	155172725	T	C	C	0.975818	0.0832285	0.828943	1.14872	0.768664	0.992639	1	1053	115213	-0.20528	2.3574e-11	A2_Trans	SYNONYMOUS_VARIANT	AFR
698	Pruritus and related conditions	dermatologic	rs11234800	ME3	11	86479407	G	C	C	0.980001	0.0686967	0.856548	1.12125	0.768705	0.992639	1	7416	104960	-0.077173	3.0702e-06	B2_trans	INTERGENIC_VARIANT	AFR
441	Vascular insufficiency of intestine	circulatory system	rs76073397	MIR548H2	16	11386452	T	C	C	0.884762	0.416362	0.391218	2.00094	0.768711	0.992639	1	407	116033	0.14454	9.6663e-07	A2_Trans,B2_trans	INTERGENIC_VARIANT	AFR
255.1	Adrenal hyperfunction	endocrine/metabolic	rs10774679	OAS3	12	113374748	C	T	T	0.982847	0.058841	0.875791	1.10299	0.768727	0.992639	1	329	115665	0.075824	4.6954e-12	B2_trans	UPSTREAM_GENE_VARIANT	AFR
626	Disorders of menstruation and other abnormal bleeding from female genital tract	genitourinary	rs3746539	PTPRT	20	40702071	G	A	A	0.990107	0.0338167	0.92661	1.05795	0.768749	0.992639	1	1797	109350	0.05405	1.7723e-06	B2_trans	THREE_PRIME_UTR_EXON_VARIANT	AFR
601.1	Prostatitis	genitourinary	rs67579710	THBS3	1	155173527	G	A	A	0.991419	0.0293165	0.936058	1.05005	0.768775	0.992639	1	3859	109435	-0.10348	1.0252e-09	B2_trans	CODING_TRANSCRIPT_INTRON_VARIANT	AFR
250.1	Type 1 diabetes	endocrine/metabolic	rs3746539	PTPRT	20	40702071	G	A	A	0.99295	0.0240723	0.94719	1.04092	0.768827	0.992639	1	5574	105059	0.05405	1.7723e-06	B2_trans	THREE_PRIME_UTR_EXON_VARIANT	AFR
706.1	Acne	dermatologic	rs117169628	SLC22A31	16	89262657	G	A	A	1.0228	0.0767115	0.880023	1.18874	0.768839	0.992639	1	3193	109524	0.081201	5.77e-07	B2_trans	SYNONYMOUS_VARIANT	AFR
842	Other sprains and strains	injuries & poisonings	rs13179014	SPEF2	5	35693227	A	C	C	1.01537	0.0519042	0.917157	1.1241	0.768842	0.992639	1	5665	109584	-0.061249	6.1057e-07	B2_trans	CODING_TRANSCRIPT_INTRON_VARIANT	AFR
224.1	Benign neoplasm of eye, uveal	neoplasms	rs111837807	CCHCR1	6	31121232	T	C	C	0.966052	0.117522	0.767301	1.21628	0.768846	0.992639	1	714	115189	0.20363	2.152e-11	A2_Trans,B2_trans	CODING_TRANSCRIPT_INTRON_VARIANT	AFR
458	Hypotension	circulatory system	rs12567716	FOXD2	1	48197570	T	C	C	1.01102	0.0373034	0.939741	1.08771	0.768861	0.992639	1	8831	99669	-0.090753	1.4878e-06	B2_trans	INTERGENIC_VARIANT	AFR
191	Manlignant and unknown neoplasms of brain and nervous system	neoplasms	rs5023077	FBRSL1	12	133141973	T	C	C	0.975718	0.0836568	0.828162	1.14956	0.768877	0.992639	1	516	115701	-0.090901	1.5172e-06	A2_Trans	CODING_TRANSCRIPT_INTRON_VARIANT	AFR
727.2	Bursitis disorders	musculoskeletal	rs35705950	MUC5B	11	1241221	G	T	T	1.03609	0.120671	0.817865	1.31254	0.768913	0.992639	1	3716	111323	-0.11177	1.2224e-08	B2_trans,A2_Trans	UPSTREAM_GENE_VARIANT	AFR
394.7	Disease of tricuspid valve	circulatory system	rs13179014	SPEF2	5	35693227	A	C	C	0.968319	0.109578	0.781171	1.2003	0.768914	0.992639	1	1616	114732	-0.061249	6.1057e-07	B2_trans	CODING_TRANSCRIPT_INTRON_VARIANT	AFR
480.3	Pneumonia due to fungus (mycoses)	respiratory	rs13179014	SPEF2	5	35693227	A	C	C	0.968914	0.10749	0.784855	1.19614	0.768919	0.992639	1	761	115573	-0.061249	6.1057e-07	B2_trans	CODING_TRANSCRIPT_INTRON_VARIANT	AFR
696.42	Psoriatic arthropathy	dermatologic	rs7960611	CLEC1A	12	10230416	G	A	A	1.03678	0.122939	0.814779	1.31926	0.768921	0.992639	1	121	116347	-0.1584	3.3086e-07	A2_Trans	CODING_TRANSCRIPT_INTRON_VARIANT	AFR
501	Pneumonitis due to inhalation of food or vomitus	respiratory	rs147812915	KAT7	17	47858295	C	T	T	0.896934	0.370253	0.434111	1.85319	0.768925	0.992639	1	1240	114913	0.23438	1.0943e-07	A2_Trans	INTERGENIC_VARIANT	AFR
285.1	Acute posthemorrhagic anemia	hematopoietic	rs60305836	CDH8	16	61709381	A	C	C	1.0134	0.0453034	0.927295	1.1075	0.76893	0.992639	1	3214	111907	0.086719	1.1846e-06	B2_trans	CODING_TRANSCRIPT_INTRON_VARIANT	AFR
818	Intracranial hemorrhage (injury)	injuries & poisonings	rs35154152	THBS3	1	155172725	T	C	C	0.978654	0.0734503	0.847438	1.13019	0.768932	0.992639	1	331	115815	-0.20528	2.3574e-11	A2_Trans	SYNONYMOUS_VARIANT	AFR
379.3	Aphakia and other disorders of lens	sense organs	rs1405655	NR1H2	19	50882619	T	C	C	0.987769	0.041891	0.909909	1.07229	0.76894	0.992639	1	1357	114046	0.075181	1.1208e-11	B2_trans,A2_Trans	CODING_TRANSCRIPT_INTRON_VARIANT	AFR
626.11	Absent or infrequent menstruation	genitourinary	rs75505823	LRP1	12	57540956	G	T	T	0.894933	0.377935	0.42667	1.87711	0.768972	0.992639	1	910	115178	-0.20852	3.0745e-06	A2_Trans	CODING_TRANSCRIPT_INTRON_VARIANT	AFR
277.51	Lipoprotein disorders	endocrine/metabolic	rs9461128	TMEM14B	6	10753875	T	C	C	0.974303	0.0886367	0.818929	1.15916	0.768985	0.992639	1	503	115836	0.13046	3.4269e-06	B2_trans	CODING_TRANSCRIPT_INTRON_VARIANT	AFR
379.1	Scleritis and episcleritis	sense organs	rs13050728	IFNAR2	21	34615210	T	C	C	0.980364	0.0675241	0.858837	1.11909	0.76899	0.992639	1	537	115463	-0.10657	4.0686e-21	B2_trans,A2_Trans	CODING_TRANSCRIPT_INTRON_VARIANT	AFR
574.12	Cholelithiasis with other cholecystitis	digestive	rs8080583	KANSL1	17	44162597	C	A	A	0.979595	0.0702021	0.853671	1.12409	0.769015	0.992639	1	884	115288	-0.12662	2.0785e-08	A2_Trans	CODING_TRANSCRIPT_INTRON_VARIANT	AFR
733.4	Aseptic necrosis of bone	musculoskeletal	rs5023077	FBRSL1	12	133141973	T	C	C	1.01499	0.0506662	0.91904	1.12096	0.769017	0.992639	1	688	114708	-0.090901	1.5172e-06	A2_Trans	CODING_TRANSCRIPT_INTRON_VARIANT	AFR
565.1	Anal and rectal polyp	digestive	rs8080583	KANSL1	17	44162597	C	A	A	0.982367	0.0605847	0.872376	1.10622	0.769024	0.992639	1	3290	112712	-0.12662	2.0785e-08	A2_Trans	CODING_TRANSCRIPT_INTRON_VARIANT	AFR
356	Hereditary and idiopathic peripheral neuropathy	neurological	rs10774679	OAS3	12	113374748	C	T	T	0.994504	0.018768	0.958586	1.03177	0.769031	0.992639	1	7690	101849	0.075824	4.6954e-12	B2_trans	UPSTREAM_GENE_VARIANT	AFR
378.1	Strabismus (not specified as paralytic)	sense organs	rs7579014	BCL11A	2	60707894	G	A	A	0.988949	0.0378447	0.918249	1.06509	0.769035	0.992639	1	1428	113556	-0.05629	1.2614e-06	B2_trans	CODING_TRANSCRIPT_INTRON_VARIANT	AFR
340.1	Migrain with aura	neurological	rs11085727	TYK2	19	10466123	C	T	T	0.981278	0.064366	0.864975	1.11322	0.769039	0.992639	1	1506	113868	0.17253	2.3333e-18	A2_Trans,B2_trans	CODING_TRANSCRIPT_INTRON_VARIANT	AFR
578	Gastrointestinal hemorrhage	digestive	rs75505823	LRP1	12	57540956	G	T	T	0.979931	0.0690455	0.855902	1.12193	0.769048	0.992639	1	10619	88882	-0.20852	3.0745e-06	A2_Trans	CODING_TRANSCRIPT_INTRON_VARIANT	AFR
735.1	Flat foot	musculoskeletal	rs10086829	COL14A1	8	121149129	G	A	A	1.00642	0.0218009	0.964324	1.05036	0.769052	0.992639	1	6547	99556	-0.097352	3.8599e-06	A2_Trans	FIVE_PRIME_UTR_INTRON_VARIANT	AFR
528.7	Sialolithiasis	digestive	rs622568	SEC61G	7	54647894	A	C	C	1.02967	0.0995706	0.847114	1.25156	0.769053	0.992639	1	238	116212	0.11965	2.6006e-06	A2_Trans	INTERGENIC_VARIANT	AFR
716	Other arthropathies	musculoskeletal	rs12567716	FOXD2	1	48197570	T	C	C	1.00871	0.0295422	0.951964	1.06884	0.769056	0.992639	1	12569	90246	-0.090753	1.4878e-06	B2_trans	INTERGENIC_VARIANT	AFR
345.12	Partial epilepsy	neurological	rs5023077	FBRSL1	12	133141973	T	C	C	1.01608	0.0543383	0.913431	1.13027	0.769068	0.992639	1	859	114707	-0.090901	1.5172e-06	A2_Trans	CODING_TRANSCRIPT_INTRON_VARIANT	AFR
292.3	Memory loss	mental disorders	rs11234800	ME3	11	86479407	G	C	C	0.975287	0.0852374	0.825236	1.15262	0.769083	0.992639	1	3127	110882	-0.077173	3.0702e-06	B2_trans	INTERGENIC_VARIANT	AFR
481	Influenza	respiratory	rs7960611	CLEC1A	12	10230416	G	A	A	0.987489	0.0428859	0.907878	1.07408	0.769083	0.992639	1	5657	109371	-0.1584	3.3086e-07	A2_Trans	CODING_TRANSCRIPT_INTRON_VARIANT	AFR
558	Noninfectious gastroenteritis	digestive	rs2277732	DPP9	19	4723670	C	A	A	0.988989	0.0377139	0.918522	1.06486	0.769084	0.992639	1	8247	104749	0.11697	6.1912e-22	B2_trans,A2_Trans	FIVE_PRIME_UTR_INTRON_VARIANT	AFR
348.2	Cerebral edema and compression of brain	neurological	rs67579710	THBS3	1	155173527	G	A	A	1.02504	0.0842475	0.869019	1.20907	0.76909	0.992639	1	435	115850	-0.10348	1.0252e-09	B2_trans	CODING_TRANSCRIPT_INTRON_VARIANT	AFR
801	Fracture of ankle and foot	injuries & poisonings	rs495828	ABO	9	136154867	G	T	T	1.00948	0.0321395	0.947851	1.07511	0.769108	0.992639	1	2453	109935	-0.13432	6.5649e-10	A2_Trans	UPSTREAM_GENE_VARIANT	AFR
315	Develomental delays and disorders	mental disorders	rs8080583	KANSL1	17	44162597	C	A	A	0.98219	0.0612251	0.871125	1.10741	0.769124	0.992639	1	1618	114398	-0.12662	2.0785e-08	A2_Trans	CODING_TRANSCRIPT_INTRON_VARIANT	AFR
340.1	Migrain with aura	neurological	rs67959919	LZTFL1	3	45871908	G	A	A	0.949356	0.177062	0.670987	1.34321	0.769125	0.992639	1	1506	113868	0.59355	1.6043e-80	A2_Trans	CODING_TRANSCRIPT_INTRON_VARIANT	AFR
802	Fracture of pelvis	injuries & poisonings	rs11234800	ME3	11	86479407	G	C	C	0.919222	0.286965	0.523787	1.61319	0.76913	0.992639	1	153	116281	-0.077173	3.0702e-06	B2_trans	INTERGENIC_VARIANT	AFR
296.2	Depression	mental disorders	rs7605877	FOXI3	2	88559025	T	C	C	1.00271	0.00920975	0.98477	1.02097	0.769134	0.992639	1	8221	50332	-0.071053	3.3369e-06	B2_trans	INTERGENIC_VARIANT	AFR
727.4	Ganglion and cyst of synovium, tendon, and bursa	musculoskeletal	rs11085727	TYK2	19	10466123	C	T	T	1.01344	0.0455016	0.926976	1.10798	0.76915	0.992639	1	2650	111496	0.17253	2.3333e-18	A2_Trans,B2_trans	CODING_TRANSCRIPT_INTRON_VARIANT	AFR
803.1	Fracture of humerus	injuries & poisonings	rs55654108	PDCL3P4	3	101425703	A	G	G	1.02061	0.0695232	0.8906	1.16961	0.769155	0.992639	1	342	115768	-0.05662	1.0636e-06	B2_trans	INTERGENIC_VARIANT	AFR
593.1	Gross hematuria	genitourinary	rs766826	ELF5	11	34528766	C	T	T	1.0088	0.0298507	0.951471	1.06958	0.769155	0.992639	1	2837	109953	-0.082134	1.155e-11	B2_trans	CODING_TRANSCRIPT_INTRON_VARIANT	AFR
433.31	Transient cerebral ischemia	circulatory system	rs55654108	PDCL3P4	3	101425703	A	G	G	1.00624	0.021189	0.965305	1.04891	0.76916	0.992639	1	4172	105890	-0.05662	1.0636e-06	B2_trans	INTERGENIC_VARIANT	AFR
726.3	Bursitis	musculoskeletal	rs10774671	OAS1	12	113357193	G	A	A	0.992968	0.0240447	0.947259	1.04088	0.769163	0.992639	1	4591	108338	0.12569	3.6032e-11	A2_Trans	SPLICE_ACCEPTOR_VARIANT	AFR
474.2	Chronic tonsillitis and adenoiditis	respiratory	rs1453205	LOC101928196	2	19901073	C	T	T	1.01563	0.0528368	0.915712	1.12644	0.769184	0.992639	1	1006	114863	0.096992	3.6368e-06	A2_Trans	INTERGENIC_VARIANT	AFR
721	Spondylosis and allied disorders	musculoskeletal	rs9501257	HLA-DPB1	6	33055355	A	G	G	1.00349	0.011877	0.980401	1.02712	0.769193	0.992639	1	11234	87211	0.17269	4.1339e-08	A2_Trans	THREE_PRIME_UTR_EXON_VARIANT	AFR
627	Menopausal and postmenopausal disorders	genitourinary	rs111837807	CCHCR1	6	31121232	T	C	C	1.01959	0.0661349	0.895638	1.1607	0.769228	0.992639	1	2092	110002	0.20363	2.152e-11	A2_Trans,B2_trans	CODING_TRANSCRIPT_INTRON_VARIANT	AFR
603.1	Hydrocele	genitourinary	rs2924480	ELF5	11	34529831	T	C	C	1.01406	0.0475862	0.923757	1.11319	0.769236	0.992639	1	1641	113372	-0.11648	2.817e-07	A2_Trans	CODING_TRANSCRIPT_INTRON_VARIANT	AFR
381.11	Suppurative and unspecified otitis media	sense organs	rs3746539	PTPRT	20	40702071	G	A	A	1.01097	0.0372064	0.939875	1.08745	0.769241	0.992639	1	5892	108367	0.05405	1.7723e-06	B2_trans	THREE_PRIME_UTR_EXON_VARIANT	AFR
204.4	Multiple myeloma	neoplasms	rs76423999	SLC12A7	5	1098067	T	A	A	1.03473	0.116369	0.823707	1.29981	0.769244	0.992639	1	195	115782	0.18412	3.8813e-07	A2_Trans	CODING_TRANSCRIPT_INTRON_VARIANT	AFR
337.1	Peripheral autonomic neuropathy	neurological	rs7605877	FOXI3	2	88559025	T	C	C	0.990717	0.031793	0.930866	1.05442	0.76926	0.992639	1	3497	110982	-0.071053	3.3369e-06	B2_trans	INTERGENIC_VARIANT	AFR
339	Other headache syndromes	neurological	rs12660421	FOXP4-AS1	6	41488378	G	A	A	1.00642	0.0218239	0.964281	1.0504	0.769266	0.992639	1	15575	77450	0.35506	1.1424e-09	A2_Trans	DOWNSTREAM_GENE_VARIANT	AFR
275.5	Disorders of calcium/phosphorus metabolism	endocrine/metabolic	rs72711165	TMEM65	8	125336564	T	C	C	0.975021	0.086245	0.823383	1.15458	0.769287	0.992639	1	2990	111354	0.18279	6.0907e-07	B2_trans	CODING_TRANSCRIPT_INTRON_VARIANT	AFR
278.11	Morbid obesity	endocrine/metabolic	rs9501257	HLA-DPB1	6	33055355	A	G	G	0.996089	0.0133597	0.970346	1.02252	0.769294	0.992639	1	5373	97825	0.17269	4.1339e-08	A2_Trans	THREE_PRIME_UTR_EXON_VARIANT	AFR
876	Posttraumatic wound infection not elsewhere classified	injuries & poisonings	rs13179014	SPEF2	5	35693227	A	C	C	0.962279	0.131102	0.74423	1.24421	0.769297	0.992639	1	849	115594	-0.061249	6.1057e-07	B2_trans	CODING_TRANSCRIPT_INTRON_VARIANT	AFR
366.2	Senile cataract	sense organs	rs581342	LMNA	1	156095466	T	C	C	0.996798	0.0109368	0.975658	1.0184	0.769304	0.992639	1	13118	53841	0.090245	2.6355e-07	B2_trans	CODING_TRANSCRIPT_INTRON_VARIANT	AFR
149.4	Cancer of larynx	neoplasms	rs117169628	SLC22A31	16	89262657	G	A	A	1.06235	0.206238	0.709117	1.59154	0.769311	0.992639	1	209	115992	0.081201	5.77e-07	B2_trans	SYNONYMOUS_VARIANT	AFR
757	Congenital anomalies of the integument	congenital anomalies	rs77534576	DLX4	17	47940666	C	T	T	0.806828	0.731943	0.192199	3.38697	0.769329	0.992639	1	502	115931	0.20794	1.7585e-10	B2_trans	INTERGENIC_VARIANT	AFR
516	Abnormal sputum	respiratory	rs7089827	TFAM	10	60157611	C	T	T	1.01234	0.0418335	0.932651	1.09885	0.76933	0.992639	1	2503	112690	-0.14471	2.0338e-06	A2_Trans	THREE_PRIME_UTR_EXON_VARIANT	AFR
381.2	Eustachian tube disorders	sense organs	rs9367106	LOC100505711	6	41483390	G	C	C	0.976956	0.0795073	0.835985	1.1417	0.769351	0.992639	1	2158	113328	0.20225	3.4038e-11	B2_trans	INTERGENIC_VARIANT	AFR
736	Other acquired deformities of limbs	musculoskeletal	rs9896243	NSF	17	44826056	C	G	G	0.988023	0.0410943	0.911564	1.07089	0.769353	0.992639	1	3816	109868	-0.13155	3.2234e-08	A2_Trans	CODING_TRANSCRIPT_INTRON_VARIANT	AFR
244.1	Secondary hypothyroidism	endocrine/metabolic	rs732990	CIB4	2	26842146	C	G	G	1.01332	0.0451102	0.92757	1.10699	0.769354	0.992639	1	507	114872	0.056389	5.6358e-07	B2_trans	CODING_TRANSCRIPT_INTRON_VARIANT	AFR
715.2	Ankylosing spondylitis	musculoskeletal	rs78313563	ESS2	22	19136365	G	A	A	0.914446	0.305066	0.502905	1.66276	0.769391	0.992639	1	192	116244	0.40873	6.5914e-07	A2_Trans	UPSTREAM_GENE_VARIANT	AFR
272.11	Hypercholesterolemia	endocrine/metabolic	rs9497053	UTRN	6	145026256	G	A	A	0.996232	0.0128761	0.971405	1.02169	0.769396	0.992639	1	8542	91649	-0.064841	1.0064e-06	B2_trans	CODING_TRANSCRIPT_INTRON_VARIANT	AFR
531.4	Peptic ulcer, site unspecified	digestive	rs10129899	LINC00637	14	104330432	C	A	A	1.01152	0.0390738	0.936947	1.09203	0.769411	0.992639	1	2475	111295	-0.057002	2.1916e-06	B2_trans	INTERGENIC_VARIANT	AFR
764	Sciatica	symptoms	rs35508621	LZTFL1	3	45880481	T	C	C	0.976362	0.0816112	0.832038	1.14572	0.769427	0.992639	1	7751	102410	0.38931	6.0917e-89	B2_trans	CODING_TRANSCRIPT_INTRON_VARIANT	AFR
601	Inflammatory diseases of prostate	genitourinary	rs61667602	CRHR1	17	43785349	T	C	C	0.990711	0.0318443	0.930767	1.05452	0.769471	0.992639	1	6854	102999	-0.093554	9.1279e-12	B2_trans	FIVE_PRIME_UTR_INTRON_VARIANT	AFR
327.7	Sleep related movement disorders	neurological	rs581342	LMNA	1	156095466	T	C	C	0.990961	0.0309863	0.932569	1.05301	0.769484	0.992639	1	3113	111234	0.090245	2.6355e-07	B2_trans	CODING_TRANSCRIPT_INTRON_VARIANT	AFR
071.1	HIV infection, symptomatic	infectious diseases	rs3746539	PTPRT	20	40702071	G	A	A	1.00969	0.0329097	0.94662	1.07696	0.769488	0.992639	1	264	113221	0.05405	1.7723e-06	B2_trans	THREE_PRIME_UTR_EXON_VARIANT	AFR
601.4	Balanoposthitis	genitourinary	rs2284028	NCF4	22	37265172	A	C	C	1.01914	0.0647134	0.897741	1.15696	0.769501	0.992639	1	1319	114660	0.31271	4.1737e-06	A2_Trans	CODING_TRANSCRIPT_INTRON_VARIANT	AFR
198	Secondary malignant neoplasm	neoplasms	rs77534576	DLX4	17	47940666	C	T	T	1.05191	0.172703	0.749846	1.47565	0.769511	0.992639	1	1263	111882	0.20794	1.7585e-10	B2_trans	INTERGENIC_VARIANT	AFR
288.11	Neutropenia	hematopoietic	rs12809318	FBRSL1	12	133140840	T	C	C	1.01179	0.0400102	0.93548	1.09433	0.769514	0.992639	1	1606	113277	-0.062781	9.5289e-09	B2_trans	CODING_TRANSCRIPT_INTRON_VARIANT	AFR
174	Breast cancer	neoplasms	rs9497053	UTRN	6	145026256	G	A	A	0.985337	0.0504139	0.892632	1.08767	0.769519	0.992639	1	403	115323	-0.064841	1.0064e-06	B2_trans	CODING_TRANSCRIPT_INTRON_VARIANT	AFR
443.8	Other specified peripheral vascular diseases	circulatory system	rs12259804	PLEKHS1	10	115573378	T	C	C	0.898683	0.364586	0.439815	1.83629	0.769519	0.992639	1	1196	114840	-0.27547	4.8674e-08	A2_Trans	INTERGENIC_VARIANT	AFR
349	Other and unspecified disorders of the nervous system	neurological	rs67959919	LZTFL1	3	45871908	G	A	A	1.06925	0.22851	0.683234	1.67335	0.76952	0.992639	1	1267	114738	0.59355	1.6043e-80	A2_Trans	CODING_TRANSCRIPT_INTRON_VARIANT	AFR
727.5	Rupture of synovium	musculoskeletal	rs77534576	DLX4	17	47940666	C	T	T	0.883573	0.422524	0.386002	2.02253	0.769555	0.992639	1	1432	114596	0.20794	1.7585e-10	B2_trans	INTERGENIC_VARIANT	AFR
801.1	Fracture of foot	injuries & poisonings	rs7089827	TFAM	10	60157611	C	T	T	1.01169	0.0396739	0.936003	1.0935	0.769558	0.992639	1	776	114251	-0.14471	2.0338e-06	A2_Trans	THREE_PRIME_UTR_EXON_VARIANT	AFR
513	Respiratory abnormalities	respiratory	rs467843	TRAPPC13	5	64945715	A	G	G	0.991952	0.0275846	0.939746	1.04706	0.769564	0.992639	1	5206	108430	-0.089724	1.7259e-06	A2_Trans	CODING_TRANSCRIPT_INTRON_VARIANT	AFR
251.1	Hypoglycemia	endocrine/metabolic	rs3746539	PTPRT	20	40702071	G	A	A	1.01238	0.0420167	0.932354	1.09928	0.769573	0.992639	1	3405	111360	0.05405	1.7723e-06	B2_trans	THREE_PRIME_UTR_EXON_VARIANT	AFR
420	Carditis	circulatory system	rs60305836	CDH8	16	61709381	A	C	C	1.01238	0.0420124	0.93236	1.09927	0.76958	0.992639	1	2272	112598	0.086719	1.1846e-06	B2_trans	CODING_TRANSCRIPT_INTRON_VARIANT	AFR
962	Poisoning by hormones and synthetic substitutes	injuries & poisonings	rs12567716	FOXD2	1	48197570	T	C	C	0.95369	0.161875	0.694415	1.30977	0.769582	0.992639	1	1264	115000	-0.090753	1.4878e-06	B2_trans	INTERGENIC_VARIANT	AFR
204.2	Myeloid leukemia	neoplasms	rs7089827	TFAM	10	60157611	C	T	T	1.0333	0.111836	0.829911	1.28653	0.769591	0.992639	1	127	116342	-0.14471	2.0338e-06	A2_Trans	THREE_PRIME_UTR_EXON_VARIANT	AFR
701.2	Scar conditions and fibrosis of skin	dermatologic	rs10774679	OAS3	12	113374748	C	T	T	0.98666	0.0458543	0.901854	1.07944	0.769606	0.992639	1	2970	112583	0.075824	4.6954e-12	B2_trans	UPSTREAM_GENE_VARIANT	AFR
281.1	Megaloblastic anemia	hematopoietic	rs67579710	THBS3	1	155173527	G	A	A	0.990793	0.0315799	0.931327	1.05406	0.76961	0.992639	1	2254	111544	-0.10348	1.0252e-09	B2_trans	CODING_TRANSCRIPT_INTRON_VARIANT	AFR
227.1	Benign neoplasm of adrenal gland	neoplasms	rs35508621	LZTFL1	3	45880481	T	C	C	0.93798	0.218619	0.61109	1.43973	0.76962	0.992639	1	634	115095	0.38931	6.0917e-89	B2_trans	CODING_TRANSCRIPT_INTRON_VARIANT	AFR
550.4	Umbilical hernia	digestive	rs2277732	DPP9	19	4723670	C	A	A	0.98736	0.0434352	0.906783	1.0751	0.769626	0.992639	1	1730	112202	0.11697	6.1912e-22	B2_trans,A2_Trans	FIVE_PRIME_UTR_INTRON_VARIANT	AFR
327.1	Hypersomnia	neurological	rs76073397	MIR548H2	16	11386452	T	C	C	1.05757	0.19113	0.727142	1.53815	0.769633	0.992639	1	3159	112553	0.14454	9.6663e-07	A2_Trans,B2_trans	INTERGENIC_VARIANT	AFR
427.6	Premature beats	circulatory system	rs67959919	LZTFL1	3	45871908	G	A	A	1.04086	0.136748	0.796145	1.36079	0.769636	0.992639	1	3551	111171	0.59355	1.6043e-80	A2_Trans	CODING_TRANSCRIPT_INTRON_VARIANT	AFR
612.2	Hypertrophy of breast (Gynecomastia)	genitourinary	rs10774679	OAS3	12	113374748	C	T	T	0.990179	0.0337035	0.926883	1.0578	0.769644	0.992639	1	1550	113033	0.075824	4.6954e-12	B2_trans	UPSTREAM_GENE_VARIANT	AFR
458	Hypotension	circulatory system	rs62200027	CASC20	20	6469515	G	A	A	0.992543	0.0255596	0.944046	1.04353	0.769645	0.992639	1	8831	99669	-0.053006	3.3456e-06	B2_trans,A2_Trans	NON_CODING_TRANSCRIPT_INTRON_VARIANT	AFR
561.2	NA	NA	rs11085727	TYK2	19	10466123	C	T	T	1.01528	0.0517718	0.917309	1.1237	0.769655	0.992639	1	4390	110364	0.17253	2.3333e-18	A2_Trans,B2_trans	CODING_TRANSCRIPT_INTRON_VARIANT	AFR
702.2	Seborrheic keratosis	dermatologic	rs76073397	MIR548H2	16	11386452	T	C	C	1.03162	0.106319	0.83757	1.27063	0.769669	0.992639	1	5221	108537	0.14454	9.6663e-07	A2_Trans,B2_trans	INTERGENIC_VARIANT	AFR
277.5	Other disorders of lipoid metabolism	endocrine/metabolic	rs147812915	KAT7	17	47858295	C	T	T	0.942978	0.200523	0.636527	1.39697	0.769679	0.992639	1	2650	112322	0.23438	1.0943e-07	A2_Trans	INTERGENIC_VARIANT	AFR
110.11	Dermatophytosis of nail	infectious diseases	rs12809318	FBRSL1	12	133140840	T	C	C	0.996368	0.0124291	0.972389	1.02094	0.769699	0.992639	1	10215	80818	-0.062781	9.5289e-09	B2_trans	CODING_TRANSCRIPT_INTRON_VARIANT	AFR
364.1	Corneal opacity	sense organs	rs75505823	LRP1	12	57540956	G	T	T	0.941474	0.205998	0.628728	1.40979	0.769701	0.992639	1	1924	113103	-0.20852	3.0745e-06	A2_Trans	CODING_TRANSCRIPT_INTRON_VARIANT	AFR
276.13	Hyperpotassemia	endocrine/metabolic	rs77534576	DLX4	17	47940666	C	T	T	0.953578	0.16237	0.69366	1.31089	0.769712	0.992639	1	4243	108057	0.20794	1.7585e-10	B2_trans	INTERGENIC_VARIANT	AFR
420.21	Acute pericarditis	circulatory system	rs111837807	CCHCR1	6	31121232	T	C	C	0.937961	0.218793	0.610868	1.4402	0.769729	0.992639	1	325	116119	0.20363	2.152e-11	A2_Trans,B2_trans	CODING_TRANSCRIPT_INTRON_VARIANT	AFR
331.1	Hydrocephalus	neurological	rs8080583	KANSL1	17	44162597	C	A	A	0.968043	0.11096	0.778834	1.20322	0.769745	0.992639	1	160	116311	-0.12662	2.0785e-08	A2_Trans	CODING_TRANSCRIPT_INTRON_VARIANT	AFR
727.2	Bursitis disorders	musculoskeletal	rs505922	ABO	9	136149229	T	C	C	0.989237	0.0369712	0.92009	1.06358	0.769749	0.992639	1	3716	111323	-0.099884	2.0889e-20	B2_trans	CODING_TRANSCRIPT_INTRON_VARIANT	AFR
626.12	Excessive or frequent menstruation	genitourinary	rs7579014	BCL11A	2	60707894	G	A	A	1.01069	0.0363365	0.941216	1.0853	0.769757	0.992639	1	1162	113200	-0.05629	1.2614e-06	B2_trans	CODING_TRANSCRIPT_INTRON_VARIANT	AFR
459.9	Circulatory disease NEC	circulatory system	rs60869999	MYO1C	17	1390948	A	T	T	0.987403	0.0433136	0.907039	1.07489	0.76977	0.992639	1	5033	108913	0.059541	2.9039e-06	B2_trans	CODING_TRANSCRIPT_INTRON_VARIANT	AFR
707.1	Decubitus ulcer	dermatologic	rs721917	SFTPD	10	81706324	A	G	G	1.0099	0.0336484	0.945442	1.07874	0.769787	0.992639	1	1265	113525	0.055247	2.0819e-07	B2_trans	SYNONYMOUS_VARIANT	AFR
213	Benign neoplasm of bone and articular cartilage	neoplasms	rs35705950	MUC5B	11	1241221	G	T	T	1.09383	0.306448	0.599928	1.99433	0.769791	0.992639	1	679	115744	-0.11177	1.2224e-08	B2_trans,A2_Trans	UPSTREAM_GENE_VARIANT	AFR
415.2	Chronic pulmonary heart disease	circulatory system	rs9461128	TMEM14B	6	10753875	T	C	C	0.991162	0.0303354	0.933949	1.05188	0.769796	0.992639	1	2872	110864	0.13046	3.4269e-06	B2_trans	CODING_TRANSCRIPT_INTRON_VARIANT	AFR
375.1	Dry eyes	sense organs	rs35154152	THBS3	1	155172725	T	C	C	0.996357	0.0124723	0.972296	1.02101	0.769809	0.992639	1	14527	77571	-0.20528	2.3574e-11	A2_Trans	SYNONYMOUS_VARIANT	AFR
389.4	Tinnitus	sense organs	rs622568	SEC61G	7	54647894	A	C	C	1.00438	0.0149377	0.975401	1.03422	0.769818	0.992639	1	11241	94362	0.11965	2.6006e-06	A2_Trans	INTERGENIC_VARIANT	AFR
537.1	Lesions of stomach and duodenum	digestive	rs12567716	FOXD2	1	48197570	T	C	C	1.0542	0.180395	0.740239	1.50133	0.769821	0.992639	1	422	115946	-0.090753	1.4878e-06	B2_trans	INTERGENIC_VARIANT	AFR
575.7	Other disorders of gallbladder	digestive	rs75505823	LRP1	12	57540956	G	T	T	0.897809	0.368401	0.436114	1.84828	0.769821	0.992639	1	1180	114974	-0.20852	3.0745e-06	A2_Trans	CODING_TRANSCRIPT_INTRON_VARIANT	AFR
681.5	Cellulitis and abscess of leg, except foot	dermatologic	rs1453205	LOC101928196	2	19901073	C	T	T	0.991904	0.0277829	0.939335	1.04741	0.76983	0.992639	1	3694	110022	0.096992	3.6368e-06	A2_Trans	INTERGENIC_VARIANT	AFR
428.3	Heart failure with reduced EF [Systolic or combined heart failure]	circulatory system	rs34488998	NKAIN3	8	63408372	G	A	A	1.03011	0.101409	0.844432	1.25662	0.769861	0.992639	1	2819	106138	0.1355	3.4644e-06	B2_trans	CODING_TRANSCRIPT_INTRON_VARIANT	AFR
253.2	Pituitary hypofunction	endocrine/metabolic	rs10774679	OAS3	12	113374748	C	T	T	0.973033	0.0934555	0.810174	1.16863	0.769891	0.992639	1	163	116240	0.075824	4.6954e-12	B2_trans	UPSTREAM_GENE_VARIANT	AFR
783	Fever of unknown origin	symptoms	rs8080583	KANSL1	17	44162597	C	A	A	0.992526	0.0256461	0.94387	1.04369	0.769895	0.992639	1	7793	105044	-0.12662	2.0785e-08	A2_Trans	CODING_TRANSCRIPT_INTRON_VARIANT	AFR
427.4	Cardiac arrest and ventricular fibrillation	circulatory system	rs78313563	ESS2	22	19136365	G	A	A	0.95335	0.163331	0.692189	1.31305	0.769908	0.992639	1	996	114901	0.40873	6.5914e-07	A2_Trans	UPSTREAM_GENE_VARIANT	AFR
854	Complications of cardiac/vascular device, implant, and graft	injuries & poisonings	rs9501257	HLA-DPB1	6	33055355	A	G	G	0.990869	0.0313628	0.931795	1.05369	0.769923	0.992639	1	1738	112755	0.17269	4.1339e-08	A2_Trans	THREE_PRIME_UTR_EXON_VARIANT	AFR
495.11	Chronic obstructive asthma with exacerbation	respiratory	rs35154152	THBS3	1	155172725	T	C	C	0.975252	0.0856828	0.824487	1.15359	0.769932	0.992639	1	657	115632	-0.20528	2.3574e-11	A2_Trans	SYNONYMOUS_VARIANT	AFR
070.4	Chronic hepatitis	infectious diseases	rs1250993	LOC101929525	10	81399565	C	G	G	0.984436	0.0536378	0.886198	1.09356	0.769937	0.992639	1	1483	114141	0.12403	5.3767e-08	A2_Trans	INTERGENIC_VARIANT	AFR
362.9	Retinal edema	sense organs	rs117169628	SLC22A31	16	89262657	G	A	A	0.967315	0.113639	0.774174	1.20864	0.769961	0.992639	1	1754	113167	0.081201	5.77e-07	B2_trans	SYNONYMOUS_VARIANT	AFR
290.11	Alzheimer's disease	mental disorders	rs60305836	CDH8	16	61709381	A	C	C	1.02109	0.0713569	0.887816	1.17436	0.769967	0.992639	1	466	115578	0.086719	1.1846e-06	B2_trans	CODING_TRANSCRIPT_INTRON_VARIANT	AFR
429	Ill-defined descriptions and complications of heart disease	circulatory system	rs35154152	THBS3	1	155172725	T	C	C	0.990559	0.0324423	0.929534	1.05559	0.769976	0.992639	1	6953	106990	-0.20528	2.3574e-11	A2_Trans	SYNONYMOUS_VARIANT	AFR
561.1	NA	NA	rs5023077	FBRSL1	12	133141973	T	C	C	0.994388	0.0192468	0.957575	1.03262	0.769977	0.992639	1	11676	95486	-0.090901	1.5172e-06	A2_Trans	CODING_TRANSCRIPT_INTRON_VARIANT	AFR
1001	NA	NA	rs147812915	KAT7	17	47858295	C	T	T	1.05788	0.192423	0.725513	1.5425	0.769977	0.992639	1	3991	110994	0.23438	1.0943e-07	A2_Trans	INTERGENIC_VARIANT	AFR
574.3	Cholecystitis without cholelithiasis	digestive	rs9268576	HLA-DRA	6	32395641	T	C	C	1.02023	0.0685064	0.892044	1.16684	0.769987	0.992639	1	878	114668	0.095134	9.9752e-07	B2_trans	INTERGENIC_VARIANT	AFR
735.1	Flat foot	musculoskeletal	rs76073397	MIR548H2	16	11386452	T	C	C	1.01863	0.0631349	0.90007	1.15281	0.769993	0.992639	1	6547	99556	0.14454	9.6663e-07	A2_Trans,B2_trans	INTERGENIC_VARIANT	AFR
722	Intervertebral disc disorders	musculoskeletal	rs6869036	MGAT1	5	180223327	C	T	T	0.990983	0.0309835	0.932594	1.05303	0.770013	0.992639	1	10655	84855	0.25536	1.7578e-06	A2_Trans	FIVE_PRIME_UTR_INTRON_VARIANT	AFR
211	Benign neoplasm of other parts of digestive system	neoplasms	rs60869999	MYO1C	17	1390948	A	T	T	1.02169	0.0734117	0.884773	1.1798	0.770037	0.992639	1	1924	113829	0.059541	2.9039e-06	B2_trans	CODING_TRANSCRIPT_INTRON_VARIANT	AFR
478	Throat pain	respiratory	rs76423999	SLC12A7	5	1098067	T	A	A	0.963998	0.125434	0.753887	1.23267	0.770048	0.992639	1	3401	112643	0.18412	3.8813e-07	A2_Trans	CODING_TRANSCRIPT_INTRON_VARIANT	AFR
711.1	Pyogenic arthritis	musculoskeletal	rs721917	SFTPD	10	81706324	A	G	G	1.01828	0.0619803	0.901801	1.14981	0.770048	0.992639	1	679	115451	0.055247	2.0819e-07	B2_trans	SYNONYMOUS_VARIANT	AFR
580.12	Non-proliferative glomerulonephritis	genitourinary	rs111783124	LOC101928126	21	35362848	G	A	A	1.06716	0.222378	0.690145	1.65013	0.770062	0.992639	1	189	116103	0.13532	2.1558e-07	A2_Trans	INTERGENIC_VARIANT	AFR
613.7	Other signs and symptoms in breast	genitourinary	rs60305836	CDH8	16	61709381	A	C	C	1.02146	0.0726345	0.885918	1.17773	0.770066	0.992639	1	1258	114807	0.086719	1.1846e-06	B2_trans	CODING_TRANSCRIPT_INTRON_VARIANT	AFR
611.3	Lump or mass in breast	genitourinary	rs67579710	THBS3	1	155173527	G	A	A	0.990746	0.03181	0.930862	1.05448	0.77007	0.992639	1	2676	110838	-0.10348	1.0252e-09	B2_trans	CODING_TRANSCRIPT_INTRON_VARIANT	AFR
586	Other disorders of the kidney and ureters	genitourinary	rs10086829	COL14A1	8	121149129	G	A	A	0.992871	0.0244816	0.946355	1.04167	0.770106	0.992639	1	8086	100315	-0.097352	3.8599e-06	A2_Trans	FIVE_PRIME_UTR_INTRON_VARIANT	AFR
965.1	Opiates and related narcotics causing adverse effects in therapeutic use	injuries & poisonings	rs622568	SEC61G	7	54647894	A	C	C	0.973542	0.0917554	0.813303	1.16535	0.770109	0.992639	1	993	115414	0.11965	2.6006e-06	A2_Trans	INTERGENIC_VARIANT	AFR
729.1	Rheumatism, unspecified and fibrositis	musculoskeletal	rs10774679	OAS3	12	113374748	C	T	T	1.02226	0.0753541	0.881904	1.18496	0.77012	0.992639	1	401	115857	0.075824	4.6954e-12	B2_trans	UPSTREAM_GENE_VARIANT	AFR
585.4	Chronic kidney disease, Stage I or II	genitourinary	rs1405655	NR1H2	19	50882619	T	C	C	1.00655	0.0223406	0.963427	1.0516	0.77012	0.992639	1	3957	108128	0.075181	1.1208e-11	B2_trans,A2_Trans	CODING_TRANSCRIPT_INTRON_VARIANT	AFR
401.21	Hypertensive heart disease	circulatory system	rs1453205	LOC101928196	2	19901073	C	T	T	0.994697	0.0181975	0.959845	1.03081	0.770139	0.992639	1	6263	103138	0.096992	3.6368e-06	A2_Trans	INTERGENIC_VARIANT	AFR
379.4	Anomalies of pupillary function	sense organs	rs7089827	TFAM	10	60157611	C	T	T	0.975518	0.0848296	0.826092	1.15197	0.770139	0.992639	1	667	115644	-0.14471	2.0338e-06	A2_Trans	THREE_PRIME_UTR_EXON_VARIANT	AFR
907	Injuries to the nervous system	injuries & poisonings	rs9896243	NSF	17	44826056	C	G	G	0.98334	0.0575017	0.878533	1.10065	0.77015	0.992639	1	2261	112901	-0.13155	3.2234e-08	A2_Trans	CODING_TRANSCRIPT_INTRON_VARIANT	AFR
627.2	Symptomatic menopause	genitourinary	rs111837807	CCHCR1	6	31121232	T	C	C	0.978866	0.0731114	0.848185	1.12968	0.77016	0.992639	1	1723	111975	0.20363	2.152e-11	A2_Trans,B2_trans	CODING_TRANSCRIPT_INTRON_VARIANT	AFR
291	Other specified nonpsychotic and/or transient mental disorders	mental disorders	rs12259804	PLEKHS1	10	115573378	T	C	C	1.06165	0.204781	0.710677	1.58596	0.770176	0.992639	1	3726	111239	-0.27547	4.8674e-08	A2_Trans	INTERGENIC_VARIANT	AFR
700	Corns and callosities	dermatologic	rs67959919	LZTFL1	3	45871908	G	A	A	1.01761	0.059753	0.905147	1.14404	0.77018	0.992639	1	7221	96961	0.59355	1.6043e-80	A2_Trans	CODING_TRANSCRIPT_INTRON_VARIANT	AFR
411.9	Other acute and subacute forms of ischemic heart disease	circulatory system	rs61667602	CRHR1	17	43785349	T	C	C	0.9597	0.140811	0.728245	1.26472	0.77019	0.992639	1	1311	115034	-0.093554	9.1279e-12	B2_trans	FIVE_PRIME_UTR_INTRON_VARIANT	AFR
374.2	Lagophthalmos	sense organs	rs72711165	TMEM65	8	125336564	T	C	C	0.927092	0.259149	0.557872	1.54067	0.770194	0.992639	1	373	116036	0.18279	6.0907e-07	B2_trans	CODING_TRANSCRIPT_INTRON_VARIANT	AFR
735.21	Hammer toe (acquired)	musculoskeletal	rs72711165	TMEM65	8	125336564	T	C	C	0.98549	0.050039	0.893427	1.08704	0.770216	0.992639	1	3970	105464	0.18279	6.0907e-07	B2_trans	CODING_TRANSCRIPT_INTRON_VARIANT	AFR
523.1	Gingivitis	digestive	rs10129899	LINC00637	14	104330432	C	A	A	0.993374	0.0227608	0.950033	1.03869	0.770221	0.992639	1	7501	100088	-0.057002	2.1916e-06	B2_trans	INTERGENIC_VARIANT	AFR
255	Disorders of adrenal glands	endocrine/metabolic	rs67959919	LZTFL1	3	45871908	G	A	A	1.04219	0.141483	0.789795	1.37523	0.770244	0.992639	1	1419	113388	0.59355	1.6043e-80	A2_Trans	CODING_TRANSCRIPT_INTRON_VARIANT	AFR
364.5	Corneal dystrophy	sense organs	rs60305836	CDH8	16	61709381	A	C	C	1.02241	0.0758778	0.881122	1.18634	0.770268	0.992639	1	520	115605	0.086719	1.1846e-06	B2_trans	CODING_TRANSCRIPT_INTRON_VARIANT	AFR
242	Thyrotoxicosis with or without goiter	endocrine/metabolic	rs1453205	LOC101928196	2	19901073	C	T	T	0.991106	0.0305917	0.933427	1.05235	0.770269	0.992639	1	1361	112875	0.096992	3.6368e-06	A2_Trans	INTERGENIC_VARIANT	AFR
418.1	Precordial pain	circulatory system	rs2277732	DPP9	19	4723670	C	A	A	0.972248	0.0963814	0.804891	1.1744	0.770277	0.992639	1	2211	113905	0.11697	6.1912e-22	B2_trans,A2_Trans	FIVE_PRIME_UTR_INTRON_VARIANT	AFR
425.1	Primary/intrinsic cardiomyopathies	circulatory system	rs622568	SEC61G	7	54647894	A	C	C	1.00577	0.0197042	0.967668	1.04537	0.770294	0.992639	1	2694	107923	0.11965	2.6006e-06	A2_Trans	INTERGENIC_VARIANT	AFR
242	Thyrotoxicosis with or without goiter	endocrine/metabolic	rs10774679	OAS3	12	113374748	C	T	T	0.990896	0.0313242	0.93189	1.05364	0.770307	0.992639	1	1361	112875	0.075824	4.6954e-12	B2_trans	UPSTREAM_GENE_VARIANT	AFR
656	Other perinatal conditions of fetus or newborn	pregnancy complications	rs12567716	FOXD2	1	48197570	T	C	C	0.952645	0.16616	0.687852	1.31937	0.770311	0.992639	1	596	115662	-0.090753	1.4878e-06	B2_trans	INTERGENIC_VARIANT	AFR
333.2	Myoclonus	neurological	rs7089827	TFAM	10	60157611	C	T	T	0.970104	0.103959	0.791276	1.18935	0.770318	0.992639	1	381	116051	-0.14471	2.0338e-06	A2_Trans	THREE_PRIME_UTR_EXON_VARIANT	AFR
427.7	Tachycardia NOS	circulatory system	rs61667602	CRHR1	17	43785349	T	C	C	0.988525	0.0395323	0.914824	1.06816	0.770325	0.992639	1	7236	105190	-0.093554	9.1279e-12	B2_trans	FIVE_PRIME_UTR_INTRON_VARIANT	AFR
433.3	Cerebral ischemia	circulatory system	rs1405655	NR1H2	19	50882619	T	C	C	1.00534	0.0182473	0.970022	1.04195	0.770329	0.992639	1	4611	104922	0.075181	1.1208e-11	B2_trans,A2_Trans	CODING_TRANSCRIPT_INTRON_VARIANT	AFR
443.8	Other specified peripheral vascular diseases	circulatory system	rs7605877	FOXI3	2	88559025	T	C	C	0.983013	0.058687	0.876203	1.10284	0.770334	0.992639	1	1196	114840	-0.071053	3.3369e-06	B2_trans	INTERGENIC_VARIANT	AFR
789	Nausea and vomiting	symptoms	rs13050728	IFNAR2	21	34615210	T	C	C	0.994319	0.0195171	0.957002	1.03309	0.770354	0.992639	1	11637	96114	-0.10657	4.0686e-21	B2_trans,A2_Trans	CODING_TRANSCRIPT_INTRON_VARIANT	AFR
771.1	Swelling of limb	symptoms	rs35508621	LZTFL1	3	45880481	T	C	C	1.0338	0.113864	0.827014	1.29228	0.770363	0.992639	1	8168	105389	0.38931	6.0917e-89	B2_trans	CODING_TRANSCRIPT_INTRON_VARIANT	AFR
530.9	Heartburn	digestive	rs12567716	FOXD2	1	48197570	T	C	C	0.968712	0.108901	0.782525	1.1992	0.770368	0.992639	1	3028	112742	-0.090753	1.4878e-06	B2_trans	INTERGENIC_VARIANT	AFR
277.5	Other disorders of lipoid metabolism	endocrine/metabolic	rs75505823	LRP1	12	57540956	G	T	T	1.05784	0.192636	0.725182	1.54309	0.770381	0.992639	1	2650	112322	-0.20852	3.0745e-06	A2_Trans	CODING_TRANSCRIPT_INTRON_VARIANT	AFR
041.12	Methicillin resistant Staphylococcus aureus	infectious diseases	rs7560588	BCL11A	2	60727416	G	A	A	0.978685	0.0738196	0.846852	1.13104	0.770384	0.992639	1	1438	114318	-0.12371	2.3396e-07	A2_Trans	CODING_TRANSCRIPT_INTRON_VARIANT	AFR
211	Benign neoplasm of other parts of digestive system	neoplasms	rs467843	TRAPPC13	5	64945715	A	G	G	1.01461	0.0496791	0.920471	1.11837	0.77039	0.992639	1	1924	113829	-0.089724	1.7259e-06	A2_Trans	CODING_TRANSCRIPT_INTRON_VARIANT	AFR
687.4	Disturbance of skin sensation	dermatologic	rs505922	ABO	9	136149229	T	C	C	0.995783	0.0144806	0.967918	1.02445	0.770391	0.992639	1	15416	89251	-0.099884	2.0889e-20	B2_trans	CODING_TRANSCRIPT_INTRON_VARIANT	AFR
578.8	Hemorrhage of rectum and anus	digestive	rs467843	TRAPPC13	5	64945715	A	G	G	0.994203	0.01992	0.956135	1.03379	0.770409	0.992639	1	7246	103459	-0.089724	1.7259e-06	A2_Trans	CODING_TRANSCRIPT_INTRON_VARIANT	AFR
290.3	Other persistent mental disorders due to conditions classified elsewhere	mental disorders	rs7605877	FOXI3	2	88559025	T	C	C	1.0067	0.0228871	0.962541	1.05289	0.770426	0.992639	1	2823	109484	-0.071053	3.3369e-06	B2_trans	INTERGENIC_VARIANT	AFR
960.2	Allergy/adverse effect of penicillin	injuries & poisonings	rs5023077	FBRSL1	12	133141973	T	C	C	1.0253	0.0856308	0.866889	1.21267	0.770427	0.992639	1	935	115295	-0.090901	1.5172e-06	A2_Trans	CODING_TRANSCRIPT_INTRON_VARIANT	AFR
476	Allergic rhinitis	respiratory	rs4830964	.	23	15515319	C	G	G	0.997123	0.00987479	0.97801	1.01661	0.770428	0.992639	1	13547	76008	0.046578	2.9701e-06	B2_trans	SEQUENCE_VARIANT	AFR
389.1	Sensorineural hearing loss	sense organs	rs915823	TMPRSS2	21	42851454	A	C	C	0.994843	0.0177186	0.960887	1.03	0.770432	0.992639	1	10523	87450	-0.066039	1.6687e-06	B2_trans	CODING_TRANSCRIPT_INTRON_VARIANT	AFR
425.1	Primary/intrinsic cardiomyopathies	circulatory system	rs9268576	HLA-DRA	6	32395641	T	C	C	1.00893	0.0304593	0.950458	1.07099	0.770434	0.992639	1	2694	107923	0.095134	9.9752e-07	B2_trans	INTERGENIC_VARIANT	AFR
379.1	Scleritis and episcleritis	sense organs	rs7605877	FOXI3	2	88559025	T	C	C	1.01678	0.0570358	0.909239	1.13704	0.770463	0.992639	1	537	115463	-0.071053	3.3369e-06	B2_trans	INTERGENIC_VARIANT	AFR
799	NA	NA	rs60869999	MYO1C	17	1390948	A	T	T	0.9898	0.0351418	0.92392	1.06038	0.770474	0.992639	1	2769	109704	0.059541	2.9039e-06	B2_trans	CODING_TRANSCRIPT_INTRON_VARIANT	AFR
292.6	Hallucinations	mental disorders	rs2277732	DPP9	19	4723670	C	A	A	0.973753	0.0911653	0.81442	1.16426	0.770474	0.992639	1	1430	114614	0.11697	6.1912e-22	B2_trans,A2_Trans	FIVE_PRIME_UTR_INTRON_VARIANT	AFR
614.52	Vaginitis and vulvovaginitis	genitourinary	rs9367106	LOC100505711	6	41483390	G	C	C	1.01551	0.0527383	0.915781	1.12609	0.770475	0.992639	1	2792	109900	0.20225	3.4038e-11	B2_trans	INTERGENIC_VARIANT	AFR
262	Mineral deficiency NEC	endocrine/metabolic	rs8080583	KANSL1	17	44162597	C	A	A	1.01831	0.0622093	0.901424	1.15036	0.770495	0.992639	1	1142	114899	-0.12662	2.0785e-08	A2_Trans	CODING_TRANSCRIPT_INTRON_VARIANT	AFR
433.1	Occlusion and stenosis of precerebral arteries	circulatory system	rs67579710	THBS3	1	155173527	G	A	A	0.99109	0.0306857	0.93324	1.05253	0.770535	0.992639	1	4181	109385	-0.10348	1.0252e-09	B2_trans	CODING_TRANSCRIPT_INTRON_VARIANT	AFR
362.22	Macular degeneration, wet	sense organs	rs55654108	PDCL3P4	3	101425703	A	G	G	1.02979	0.100628	0.845458	1.2543	0.770535	0.992639	1	356	116049	-0.05662	1.0636e-06	B2_trans	INTERGENIC_VARIANT	AFR
246	Other disorders of thyroid	endocrine/metabolic	rs12567716	FOXD2	1	48197570	T	C	C	1.0249	0.084336	0.868753	1.20912	0.770537	0.992639	1	2017	113194	-0.090753	1.4878e-06	B2_trans	INTERGENIC_VARIANT	AFR
278	Overweight, obesity and other hyperalimentation	endocrine/metabolic	rs7605877	FOXI3	2	88559025	T	C	C	1.0027	0.00923929	0.984704	1.02102	0.770547	0.992639	1	10215	50893	-0.071053	3.3369e-06	B2_trans	INTERGENIC_VARIANT	AFR
965.1	Opiates and related narcotics causing adverse effects in therapeutic use	injuries & poisonings	rs3746539	PTPRT	20	40702071	G	A	A	1.0329	0.110976	0.830986	1.28387	0.770547	0.992639	1	993	115414	0.05405	1.7723e-06	B2_trans	THREE_PRIME_UTR_EXON_VARIANT	AFR
145	Cancer of mouth	neoplasms	rs11234800	ME3	11	86479407	G	C	C	1.04721	0.158177	0.76806	1.42783	0.770548	0.992639	1	517	115460	-0.077173	3.0702e-06	B2_trans	INTERGENIC_VARIANT	AFR
771	Musculoskeletal symptoms referable to limbs	symptoms	rs721917	SFTPD	10	81706324	A	G	G	1.02347	0.0795572	0.875703	1.19618	0.770569	0.992639	1	1756	114589	0.055247	2.0819e-07	B2_trans	SYNONYMOUS_VARIANT	AFR
433.12	Cerebral atherosclerosis	circulatory system	rs622568	SEC61G	7	54647894	A	C	C	1.02357	0.0798927	0.875212	1.19708	0.770579	0.992639	1	831	115493	0.11965	2.6006e-06	A2_Trans	INTERGENIC_VARIANT	AFR
721	Spondylosis and allied disorders	musculoskeletal	rs2284028	NCF4	22	37265172	A	C	C	0.995907	0.0140656	0.968827	1.02374	0.770588	0.992639	1	11234	87211	0.31271	4.1737e-06	A2_Trans	CODING_TRANSCRIPT_INTRON_VARIANT	AFR
1014	NA	NA	rs1878527	ANKRD30BL	2	133056313	T	C	C	1.02802	0.0947761	0.853746	1.23787	0.770599	0.992639	1	1207	115085	-0.077457	2.0215e-06	B2_trans	INTERGENIC_VARIANT	AFR
276.6	Fluid overload	endocrine/metabolic	rs1250993	LOC101929525	10	81399565	C	G	G	0.986425	0.0468753	0.899837	1.08135	0.770607	0.992639	1	2051	113235	0.12403	5.3767e-08	A2_Trans	INTERGENIC_VARIANT	AFR
578	Gastrointestinal hemorrhage	digestive	rs7605877	FOXI3	2	88559025	T	C	C	1.00362	0.0124072	0.979513	1.02833	0.770617	0.992639	1	10619	88882	-0.071053	3.3369e-06	B2_trans	INTERGENIC_VARIANT	AFR
269	Proteinuria	endocrine/metabolic	rs9896243	NSF	17	44826056	C	G	G	0.98999	0.0345068	0.925249	1.05926	0.770623	0.992639	1	3633	108718	-0.13155	3.2234e-08	A2_Trans	CODING_TRANSCRIPT_INTRON_VARIANT	AFR
366	Cataract	sense organs	rs10086829	COL14A1	8	121149129	G	A	A	0.995282	0.0162195	0.96414	1.02743	0.770634	0.992639	1	12326	49515	-0.097352	3.8599e-06	A2_Trans	FIVE_PRIME_UTR_INTRON_VARIANT	AFR
214	Lipoma	neoplasms	rs622568	SEC61G	7	54647894	A	C	C	1.00611	0.0209018	0.965728	1.04819	0.770639	0.992639	1	4449	106930	0.11965	2.6006e-06	A2_Trans	INTERGENIC_VARIANT	AFR
415.11	Pulmonary embolism and infarction, acute	circulatory system	rs12567716	FOXD2	1	48197570	T	C	C	1.01698	0.0577594	0.908129	1.13888	0.770654	0.992639	1	917	112612	-0.090753	1.4878e-06	B2_trans	INTERGENIC_VARIANT	AFR
1008	NA	NA	rs147812915	KAT7	17	47858295	C	T	T	0.89602	0.376628	0.428284	1.87458	0.770659	0.992639	1	1178	114984	0.23438	1.0943e-07	A2_Trans	INTERGENIC_VARIANT	AFR
747.1	Cardiac congenital anomalies	congenital anomalies	rs732990	CIB4	2	26842146	C	G	G	0.97916	0.072257	0.849862	1.12813	0.770702	0.992639	1	1005	115164	0.056389	5.6358e-07	B2_trans	CODING_TRANSCRIPT_INTRON_VARIANT	AFR
