## Supplemental Table 5 for "A Phenome-Wide Association Study of genes associated with COVID-19 severity reveals shared genetics with complex diseases in the Million Veteran Program" (part 16 of 20)

### Sheet: S5 Table (continued)
S5 Table. Summary statistics from AFR ancestry PheWAS of lead SNPs identified from critical ill and hospitalized COVID-19 GWAS.
425.11	Hypertrophic obstructive cardiomyopathy	circulatory system	rs67579710	THBS3	1	155173527	G	A	A	0.969909	0.104839	0.789754	1.19116	0.770723	0.992639	1	245	116169	-0.10348	1.0252e-09	B2_trans	CODING_TRANSCRIPT_INTRON_VARIANT	AFR
090	Sexually transmitted infections (not HIV or hepatitis)	infectious diseases	rs2284028	NCF4	22	37265172	A	C	C	1.00847	0.028941	0.952858	1.06733	0.770733	0.992639	1	4621	108422	0.31271	4.1737e-06	A2_Trans	CODING_TRANSCRIPT_INTRON_VARIANT	AFR
713.5	Arthropathy associated with neurological disorders	musculoskeletal	rs35154152	THBS3	1	155172725	T	C	C	0.969001	0.108058	0.784052	1.19758	0.770735	0.992639	1	191	116236	-0.20528	2.3574e-11	A2_Trans	SYNONYMOUS_VARIANT	AFR
288.11	Neutropenia	hematopoietic	rs76423999	SLC12A7	5	1098067	T	A	A	1.0215	0.0730098	0.885306	1.17865	0.770745	0.992639	1	1606	113277	0.18412	3.8813e-07	A2_Trans	CODING_TRANSCRIPT_INTRON_VARIANT	AFR
728.7	Fasciitis	musculoskeletal	rs2924480	ELF5	11	34529831	T	C	C	0.994064	0.0204332	0.95504	1.03468	0.770758	0.992639	1	6677	100190	-0.11648	2.817e-07	A2_Trans	CODING_TRANSCRIPT_INTRON_VARIANT	AFR
189.21	Malignant neoplasm of bladder	neoplasms	rs10774671	OAS1	12	113357193	G	A	A	1.01412	0.0481189	0.922847	1.11442	0.770787	0.992639	1	548	115213	0.12569	3.6032e-11	A2_Trans	SPLICE_ACCEPTOR_VARIANT	AFR
564.8	NA	NA	rs2924480	ELF5	11	34529831	T	C	C	0.986678	0.0460401	0.901542	1.07985	0.770824	0.992639	1	4454	110466	-0.11648	2.817e-07	A2_Trans	CODING_TRANSCRIPT_INTRON_VARIANT	AFR
611.1	Abnormal mammogram	genitourinary	rs10774671	OAS1	12	113357193	G	A	A	0.989548	0.0360693	0.922008	1.06204	0.770831	0.992639	1	1979	112769	0.12569	3.6032e-11	A2_Trans	SPLICE_ACCEPTOR_VARIANT	AFR
521.1	Dental caries	digestive	rs77534576	DLX4	17	47940666	C	T	T	1.0195	0.0662992	0.895268	1.16097	0.770837	0.992639	1	9914	71372	0.20794	1.7585e-10	B2_trans	INTERGENIC_VARIANT	AFR
340	Migraine	neurological	rs67959919	LZTFL1	3	45871908	G	A	A	1.01971	0.066997	0.894225	1.16279	0.770846	0.992639	1	4371	101730	0.59355	1.6043e-80	A2_Trans	CODING_TRANSCRIPT_INTRON_VARIANT	AFR
599.9	Other abnormality of urination	genitourinary	rs8080583	KANSL1	17	44162597	C	A	A	0.992854	0.0246224	0.946078	1.04194	0.77085	0.992639	1	5981	106476	-0.12662	2.0785e-08	A2_Trans	CODING_TRANSCRIPT_INTRON_VARIANT	AFR
365.2	Primary angle-closure glaucoma	sense organs	rs10129899	LINC00637	14	104330432	C	A	A	0.986164	0.0478382	0.897902	1.0831	0.770861	0.992639	1	1719	113070	-0.057002	2.1916e-06	B2_trans	INTERGENIC_VARIANT	AFR
614.51	Cervicitis and endocervicitis	genitourinary	rs2284028	NCF4	22	37265172	A	C	C	1.03464	0.116915	0.822753	1.30108	0.770874	0.992639	1	814	115642	0.31271	4.1737e-06	A2_Trans	CODING_TRANSCRIPT_INTRON_VARIANT	AFR
296.22	Major depressive disorder	mental disorders	rs11085727	TYK2	19	10466123	C	T	T	0.995831	0.0143488	0.968215	1.02423	0.77091	0.992639	1	8435	62587	0.17253	2.3333e-18	A2_Trans,B2_trans	CODING_TRANSCRIPT_INTRON_VARIANT	AFR
369	Infection of the eye	sense organs	rs1405655	NR1H2	19	50882619	T	C	C	0.993954	0.0208262	0.954199	1.03537	0.770924	0.992639	1	9055	102341	0.075181	1.1208e-11	B2_trans,A2_Trans	CODING_TRANSCRIPT_INTRON_VARIANT	AFR
200.1	Polycythemia vera	neoplasms	rs35705950	MUC5B	11	1241221	G	T	T	0.906072	0.338779	0.466437	1.76008	0.770935	0.992639	1	185	116256	-0.11177	1.2224e-08	B2_trans,A2_Trans	UPSTREAM_GENE_VARIANT	AFR
733	Other disorders of bone and cartilage	musculoskeletal	rs9268576	HLA-DRA	6	32395641	T	C	C	0.986666	0.0461071	0.901413	1.07998	0.770939	0.992639	1	5336	108742	0.095134	9.9752e-07	B2_trans	INTERGENIC_VARIANT	AFR
504	Other alveolar and parietoalveolar pneumonopathy	respiratory	rs9367106	LOC100505711	6	41483390	G	C	C	0.969385	0.106799	0.786301	1.1951	0.770946	0.992639	1	699	115311	0.20225	3.4038e-11	B2_trans	INTERGENIC_VARIANT	AFR
555.21	Ulcerative colitis (chronic)	digestive	rs9497053	UTRN	6	145026256	G	A	A	1.02436	0.0826643	0.871139	1.20452	0.770957	0.992639	1	583	115756	-0.064841	1.0064e-06	B2_trans	CODING_TRANSCRIPT_INTRON_VARIANT	AFR
729.1	Rheumatism, unspecified and fibrositis	musculoskeletal	rs5023077	FBRSL1	12	133141973	T	C	C	1.02651	0.0898947	0.860689	1.22429	0.770974	0.992639	1	401	115857	-0.090901	1.5172e-06	A2_Trans	CODING_TRANSCRIPT_INTRON_VARIANT	AFR
727.5	Rupture of synovium	musculoskeletal	rs8080583	KANSL1	17	44162597	C	A	A	1.01807	0.0615197	0.902425	1.14853	0.770997	0.992639	1	1432	114596	-0.12662	2.0785e-08	A2_Trans	CODING_TRANSCRIPT_INTRON_VARIANT	AFR
586	Other disorders of the kidney and ureters	genitourinary	rs55654108	PDCL3P4	3	101425703	A	G	G	0.994408	0.0192672	0.957556	1.03268	0.771001	0.992639	1	8086	100315	-0.05662	1.0636e-06	B2_trans	INTERGENIC_VARIANT	AFR
451.2	Phlebitis and thrombophlebitis of lower extremities	circulatory system	rs5023077	FBRSL1	12	133141973	T	C	C	1.02549	0.0864806	0.865604	1.21491	0.771006	0.992639	1	951	115287	-0.090901	1.5172e-06	A2_Trans	CODING_TRANSCRIPT_INTRON_VARIANT	AFR
090	Sexually transmitted infections (not HIV or hepatitis)	infectious diseases	rs505922	ABO	9	136149229	T	C	C	0.992708	0.025146	0.944969	1.04286	0.771027	0.992639	1	4621	108422	-0.099884	2.0889e-20	B2_trans	CODING_TRANSCRIPT_INTRON_VARIANT	AFR
292.4	Altered mental status	mental disorders	rs467843	TRAPPC13	5	64945715	A	G	G	1.00765	0.0261923	0.957228	1.06073	0.771028	0.992639	1	4273	109000	-0.089724	1.7259e-06	A2_Trans	CODING_TRANSCRIPT_INTRON_VARIANT	AFR
443.9	Peripheral vascular disease, unspecified	circulatory system	rs7960611	CLEC1A	12	10230416	G	A	A	1.00594	0.0203571	0.966596	1.04689	0.771031	0.992639	1	5223	103189	-0.1584	3.3086e-07	A2_Trans	CODING_TRANSCRIPT_INTRON_VARIANT	AFR
794	Abnormal results of other function studies (bladder, pancreas, placenta, spleen, etc)	symptoms	rs11702230	LOC101928126	21	35377591	C	T	T	1.09104	0.299381	0.606744	1.96188	0.771031	0.992639	1	1798	114631	0.099731	3.223e-09	B2_trans	INTERGENIC_VARIANT	AFR
288.3	Eosinophilia	hematopoietic	rs62200027	CASC20	20	6469515	G	A	A	0.961298	0.135638	0.73689	1.25404	0.771049	0.992639	1	408	115992	-0.053006	3.3456e-06	B2_trans,A2_Trans	NON_CODING_TRANSCRIPT_INTRON_VARIANT	AFR
174	Breast cancer	neoplasms	rs505922	ABO	9	136149229	T	C	C	0.985494	0.0502198	0.893114	1.08743	0.771081	0.992639	1	403	115323	-0.099884	2.0889e-20	B2_trans	CODING_TRANSCRIPT_INTRON_VARIANT	AFR
008.6	Viral Enteritis	infectious diseases	rs76073397	MIR548H2	16	11386452	T	C	C	0.917431	0.296183	0.513407	1.6394	0.771082	0.992639	1	2409	113816	0.14454	9.6663e-07	A2_Trans,B2_trans	INTERGENIC_VARIANT	AFR
345.3	Convulsions	neurological	rs9577395	ATP11A	13	113534984	C	G	G	0.987122	0.0445499	0.904586	1.07719	0.771086	0.992639	1	2246	110275	0.064829	8.6068e-07	B2_trans,A2_Trans	CODING_TRANSCRIPT_INTRON_VARIANT	AFR
300.1	Anxiety disorder	mental disorders	rs12660421	FOXP4-AS1	6	41488378	G	A	A	0.994149	0.0201703	0.955614	1.03424	0.771115	0.992639	1	13019	73149	0.35506	1.1424e-09	A2_Trans	DOWNSTREAM_GENE_VARIANT	AFR
634	Miscarriage; stillbirth	pregnancy complications	rs7089827	TFAM	10	60157611	C	T	T	0.971388	0.0997974	0.798813	1.18125	0.771141	0.992639	1	299	116102	-0.14471	2.0338e-06	A2_Trans	THREE_PRIME_UTR_EXON_VARIANT	AFR
454	Varicose veins	circulatory system	rs7960611	CLEC1A	12	10230416	G	A	A	1.00888	0.0304089	0.950511	1.07084	0.771152	0.992639	1	3274	110029	-0.1584	3.3086e-07	A2_Trans	CODING_TRANSCRIPT_INTRON_VARIANT	AFR
361.1	Retinal detachment with retinal defect	sense organs	rs67959919	LZTFL1	3	45871908	G	A	A	0.935736	0.228369	0.598089	1.464	0.771163	0.992639	1	560	115357	0.59355	1.6043e-80	A2_Trans	CODING_TRANSCRIPT_INTRON_VARIANT	AFR
569	Other disorders of intestine	digestive	rs60869999	MYO1C	17	1390948	A	T	T	0.982396	0.0610698	0.871573	1.10731	0.771177	0.992639	1	3949	111377	0.059541	2.9039e-06	B2_trans	CODING_TRANSCRIPT_INTRON_VARIANT	AFR
709.7	Unspecified diffuse connective tissue disease	dermatologic	rs61667602	CRHR1	17	43785349	T	C	C	1.0471	0.15826	0.767853	1.42791	0.77118	0.992639	1	216	116202	-0.093554	9.1279e-12	B2_trans	FIVE_PRIME_UTR_INTRON_VARIANT	AFR
526.5	Inflammatory conditions of jaw	digestive	rs72655853	SBSPON	8	73985608	A	G	G	0.886438	0.414493	0.393397	1.9974	0.771186	0.992639	1	999	115454	0.22523	8.3915e-07	A2_Trans	CODING_TRANSCRIPT_INTRON_VARIANT	AFR
444.1	Arterial embolism and thrombosis of lower extremity artery	circulatory system	rs34488998	NKAIN3	8	63408372	G	A	A	0.882928	0.428143	0.381495	2.04344	0.77119	0.992639	1	637	115594	0.1355	3.4644e-06	B2_trans	CODING_TRANSCRIPT_INTRON_VARIANT	AFR
443.8	Other specified peripheral vascular diseases	circulatory system	rs7960611	CLEC1A	12	10230416	G	A	A	0.980281	0.0684838	0.857151	1.1211	0.771195	0.992639	1	1196	114840	-0.1584	3.3086e-07	A2_Trans	CODING_TRANSCRIPT_INTRON_VARIANT	AFR
428.1	Congestive heart failure (CHF) NOS	circulatory system	rs76423999	SLC12A7	5	1098067	T	A	A	0.99041	0.0331385	0.928127	1.05687	0.771205	0.992639	1	4613	102130	0.18412	3.8813e-07	A2_Trans	CODING_TRANSCRIPT_INTRON_VARIANT	AFR
261.41	Rickets or osteomalacia	endocrine/metabolic	rs62200027	CASC20	20	6469515	G	A	A	1.03808	0.128515	0.806932	1.33543	0.771225	0.992639	1	225	116166	-0.053006	3.3456e-06	B2_trans,A2_Trans	NON_CODING_TRANSCRIPT_INTRON_VARIANT	AFR
090.2	Gonococcal infections	infectious diseases	rs7089827	TFAM	10	60157611	C	T	T	1.03236	0.10953	0.832911	1.27957	0.771234	0.992639	1	787	115673	-0.14471	2.0338e-06	A2_Trans	THREE_PRIME_UTR_EXON_VARIANT	AFR
318	Tobacco use disorder	mental disorders	rs1250993	LOC101929525	10	81399565	C	G	G	0.99679	0.0110564	0.975422	1.01863	0.77124	0.992639	1	9797	63073	0.12403	5.3767e-08	A2_Trans	INTERGENIC_VARIANT	AFR
540.1	Appendicitis	digestive	rs55654108	PDCL3P4	3	101425703	A	G	G	1.01757	0.0599111	0.904833	1.14436	0.771244	0.992639	1	277	115630	-0.05662	1.0636e-06	B2_trans	INTERGENIC_VARIANT	AFR
250.41	Impaired fasting glucose	endocrine/metabolic	rs766826	ELF5	11	34528766	C	T	T	0.994163	0.0201372	0.955689	1.03419	0.77126	0.992639	1	6092	101674	-0.082134	1.155e-11	B2_trans	CODING_TRANSCRIPT_INTRON_VARIANT	AFR
496.2	Chronic bronchitis	respiratory	rs581342	LMNA	1	156095466	T	C	C	0.993711	0.0217008	0.952332	1.03689	0.771269	0.992639	1	4675	107115	0.090245	2.6355e-07	B2_trans	CODING_TRANSCRIPT_INTRON_VARIANT	AFR
427.1	Paroxysmal tachycardia, unspecified	circulatory system	rs1453205	LOC101928196	2	19901073	C	T	T	1.0076	0.0260421	0.95746	1.06036	0.771297	0.992639	1	2638	110651	0.096992	3.6368e-06	A2_Trans	INTERGENIC_VARIANT	AFR
560.3	Peritoneal or intestinal adhesions	digestive	rs34488998	NKAIN3	8	63408372	G	A	A	1.17717	0.561147	0.391913	3.5358	0.771298	0.992639	1	253	116217	0.1355	3.4644e-06	B2_trans	CODING_TRANSCRIPT_INTRON_VARIANT	AFR
523.3	Periodontitis (acute or chronic)	digestive	rs111837807	CCHCR1	6	31121232	T	C	C	0.992126	0.027195	0.940629	1.04644	0.771301	0.992639	1	8655	90949	0.20363	2.152e-11	A2_Trans,B2_trans	CODING_TRANSCRIPT_INTRON_VARIANT	AFR
212	Benign neoplasm of respiratory and intrathoracic organs	neoplasms	rs11702230	LOC101928126	21	35377591	C	T	T	1.0733	0.243385	0.666121	1.72939	0.771312	0.992639	1	610	115696	0.099731	3.223e-09	B2_trans	INTERGENIC_VARIANT	AFR
710.19	Unspecified osteomyelitis	musculoskeletal	rs1405655	NR1H2	19	50882619	T	C	C	1.01019	0.0348817	0.943434	1.08167	0.771321	0.992639	1	897	113952	0.075181	1.1208e-11	B2_trans,A2_Trans	CODING_TRANSCRIPT_INTRON_VARIANT	AFR
440.9	Atherosclerosis of aorta	circulatory system	rs2284028	NCF4	22	37265172	A	C	C	0.968867	0.108823	0.782769	1.19921	0.771329	0.992639	1	1531	114883	0.31271	4.1737e-06	A2_Trans	CODING_TRANSCRIPT_INTRON_VARIANT	AFR
170	Cancer of bone and connective tissue	neoplasms	rs2277732	DPP9	19	4723670	C	A	A	1.03089	0.104693	0.839653	1.2657	0.771331	0.992639	1	525	115696	0.11697	6.1912e-22	B2_trans,A2_Trans	FIVE_PRIME_UTR_INTRON_VARIANT	AFR
743	Osteoporosis, osteopenia and pathological fracture	musculoskeletal	rs581342	LMNA	1	156095466	T	C	C	1.00599	0.0205592	0.966262	1.04736	0.771334	0.992639	1	4888	106132	0.090245	2.6355e-07	B2_trans	CODING_TRANSCRIPT_INTRON_VARIANT	AFR
300.13	Phobia	mental disorders	rs915823	TMPRSS2	21	42851454	A	C	C	0.972954	0.0943443	0.808698	1.17057	0.771339	0.992639	1	771	115394	-0.066039	1.6687e-06	B2_trans	CODING_TRANSCRIPT_INTRON_VARIANT	AFR
226	Benign neoplasm of thyroid glands	neoplasms	rs117169628	SLC22A31	16	89262657	G	A	A	0.910976	0.320843	0.485741	1.70848	0.771354	0.992639	1	425	116007	0.081201	5.77e-07	B2_trans	SYNONYMOUS_VARIANT	AFR
362.21	Macular degeneration, dry	sense organs	rs35508621	LZTFL1	3	45880481	T	C	C	0.944512	0.196455	0.642665	1.38813	0.771369	0.992639	1	1062	114577	0.38931	6.0917e-89	B2_trans	CODING_TRANSCRIPT_INTRON_VARIANT	AFR
495.2	Asthma with exacerbation	respiratory	rs75505823	LRP1	12	57540956	G	T	T	1.05537	0.185465	0.73373	1.518	0.771378	0.992639	1	1875	112938	-0.20852	3.0745e-06	A2_Trans	CODING_TRANSCRIPT_INTRON_VARIANT	AFR
250.25	Diabetes type 2 with peripheral circulatory disorders	endocrine/metabolic	rs721917	SFTPD	10	81706324	A	G	G	0.991293	0.030098	0.934507	1.05153	0.771383	0.992639	1	2320	111978	0.055247	2.0819e-07	B2_trans	SYNONYMOUS_VARIANT	AFR
473.1	Chronic laryngitis	respiratory	rs76423999	SLC12A7	5	1098067	T	A	A	0.941739	0.206603	0.628159	1.41186	0.771402	0.992639	1	662	115776	0.18412	3.8813e-07	A2_Trans	CODING_TRANSCRIPT_INTRON_VARIANT	AFR
301.1	Schizoid personality disorder	mental disorders	rs7605877	FOXI3	2	88559025	T	C	C	1.02311	0.0786353	0.876975	1.19359	0.771411	0.992639	1	434	115884	-0.071053	3.3369e-06	B2_trans	INTERGENIC_VARIANT	AFR
396	Abnormal heart sounds	circulatory system	rs2924480	ELF5	11	34529831	T	C	C	0.989888	0.0349844	0.924288	1.06014	0.771416	0.992639	1	5192	108383	-0.11648	2.817e-07	A2_Trans	CODING_TRANSCRIPT_INTRON_VARIANT	AFR
426.8	Other cardiac conduction disorders	circulatory system	rs9896243	NSF	17	44826056	C	G	G	0.966011	0.11903	0.765004	1.21983	0.77142	0.992639	1	1025	115289	-0.13155	3.2234e-08	A2_Trans	CODING_TRANSCRIPT_INTRON_VARIANT	AFR
726.1	Enthesopathy	musculoskeletal	rs1878527	ANKRD30BL	2	133056313	T	C	C	1.00509	0.0174656	0.971263	1.04009	0.771424	0.992639	1	12364	91486	-0.077457	2.0215e-06	B2_trans	INTERGENIC_VARIANT	AFR
426	Cardiac conduction disorders	circulatory system	rs77534576	DLX4	17	47940666	C	T	T	0.973858	0.0911897	0.814469	1.16444	0.77144	0.992639	1	13359	87717	0.20794	1.7585e-10	B2_trans	INTERGENIC_VARIANT	AFR
510	Other diseases of lung	respiratory	rs7960611	CLEC1A	12	10230416	G	A	A	0.99192	0.0279297	0.93908	1.04773	0.771453	0.992639	1	5141	107542	-0.1584	3.3086e-07	A2_Trans	CODING_TRANSCRIPT_INTRON_VARIANT	AFR
292.2	Mild cognitive impairment	mental disorders	rs581342	LMNA	1	156095466	T	C	C	0.992528	0.0258226	0.943544	1.04405	0.771465	0.992639	1	2573	110680	0.090245	2.6355e-07	B2_trans	CODING_TRANSCRIPT_INTRON_VARIANT	AFR
368.2	Diplopia and disorders of binocular vision	sense organs	rs35154152	THBS3	1	155172725	T	C	C	0.986621	0.0463754	0.900897	1.0805	0.771472	0.992639	1	1914	113440	-0.20528	2.3574e-11	A2_Trans	SYNONYMOUS_VARIANT	AFR
277.51	Lipoprotein disorders	endocrine/metabolic	rs12567716	FOXD2	1	48197570	T	C	C	1.0509	0.170954	0.751703	1.4692	0.771484	0.992639	1	503	115836	-0.090753	1.4878e-06	B2_trans	INTERGENIC_VARIANT	AFR
965	Poisoning by analgesics, antipyretics, and antirheumatics	injuries & poisonings	rs11702230	LOC101928126	21	35377591	C	T	T	1.07854	0.26033	0.647505	1.79651	0.771484	0.992639	1	915	115446	0.099731	3.223e-09	B2_trans	INTERGENIC_VARIANT	AFR
520	Disorders of tooth development	digestive	rs467843	TRAPPC13	5	64945715	A	G	G	0.98834	0.0403824	0.913131	1.06974	0.771488	0.992639	1	4742	110540	-0.089724	1.7259e-06	A2_Trans	CODING_TRANSCRIPT_INTRON_VARIANT	AFR
361.2	Retinoschisis and retinal cysts	sense organs	rs75505823	LRP1	12	57540956	G	T	T	0.880108	0.439744	0.371728	2.08376	0.771495	0.992639	1	347	115927	-0.20852	3.0745e-06	A2_Trans	CODING_TRANSCRIPT_INTRON_VARIANT	AFR
610.1	Cystic mastopathy	genitourinary	rs5023077	FBRSL1	12	133141973	T	C	C	1.01773	0.0605268	0.903884	1.14592	0.771518	0.992639	1	1262	114434	-0.090901	1.5172e-06	A2_Trans	CODING_TRANSCRIPT_INTRON_VARIANT	AFR
681.2	Cellulitis and abscess of face/neck	dermatologic	rs1453205	LOC101928196	2	19901073	C	T	T	0.987276	0.0440981	0.905529	1.0764	0.771519	0.992639	1	2427	113089	0.096992	3.6368e-06	A2_Trans	INTERGENIC_VARIANT	AFR
792	Abnormal Papanicolaou smear of cervix and cervical HPV	genitourinary	rs55654108	PDCL3P4	3	101425703	A	G	G	0.988395	0.0402006	0.913506	1.06942	0.77153	0.992639	1	1205	113465	-0.05662	1.0636e-06	B2_trans	INTERGENIC_VARIANT	AFR
530.14	Reflux esophagitis	digestive	rs732990	CIB4	2	26842146	C	G	G	1.00905	0.0310356	0.949503	1.07234	0.771537	0.992639	1	3835	110083	0.056389	5.6358e-07	B2_trans	CODING_TRANSCRIPT_INTRON_VARIANT	AFR
292.2	Mild cognitive impairment	mental disorders	rs7960611	CLEC1A	12	10230416	G	A	A	1.00886	0.0303836	0.950537	1.07076	0.771542	0.992639	1	2573	110680	-0.1584	3.3086e-07	A2_Trans	CODING_TRANSCRIPT_INTRON_VARIANT	AFR
426.31	Right bundle branch block	circulatory system	rs7560588	BCL11A	2	60727416	G	A	A	0.978432	0.0750958	0.844518	1.13358	0.771549	0.992639	1	1356	114432	-0.12371	2.3396e-07	A2_Trans	CODING_TRANSCRIPT_INTRON_VARIANT	AFR
008.5	Bacterial enteritis	infectious diseases	rs60305836	CDH8	16	61709381	A	C	C	1.01551	0.0530267	0.91527	1.12674	0.771573	0.992639	1	1467	114079	0.086719	1.1846e-06	B2_trans	CODING_TRANSCRIPT_INTRON_VARIANT	AFR
470	Septal Deviations/Turbinate Hypertrophy	respiratory	rs77534576	DLX4	17	47940666	C	T	T	0.939605	0.214585	0.617008	1.43087	0.771581	0.992639	1	2001	112371	0.20794	1.7585e-10	B2_trans	INTERGENIC_VARIANT	AFR
575.9	Nonspecific abnormal findings on radiological and other examination of biliary tract	digestive	rs13179014	SPEF2	5	35693227	A	C	C	1.02004	0.0683538	0.892144	1.16627	0.771586	0.992639	1	1597	114262	-0.061249	6.1057e-07	B2_trans	CODING_TRANSCRIPT_INTRON_VARIANT	AFR
870	Open wounds of head; neck; and trunk	injuries & poisonings	rs67579710	THBS3	1	155173527	G	A	A	1.00838	0.0287523	0.953127	1.06684	0.771591	0.992639	1	6232	106977	-0.10348	1.0252e-09	B2_trans	CODING_TRANSCRIPT_INTRON_VARIANT	AFR
535.6	Duodenitis	digestive	rs34488998	NKAIN3	8	63408372	G	A	A	1.10687	0.349777	0.557656	2.19699	0.771592	0.992639	1	1745	114376	0.1355	3.4644e-06	B2_trans	CODING_TRANSCRIPT_INTRON_VARIANT	AFR
605	Erectile dysfunction [ED]	genitourinary	rs78313563	ESS2	22	19136365	G	A	A	0.991108	0.0307694	0.933104	1.05272	0.771592	0.992639	1	9948	63471	0.40873	6.5914e-07	A2_Trans	UPSTREAM_GENE_VARIANT	AFR
742.9	Other derangement of joint	musculoskeletal	rs5023077	FBRSL1	12	133141973	T	C	C	0.988177	0.0409744	0.911921	1.07081	0.771619	0.992639	1	3920	110810	-0.090901	1.5172e-06	A2_Trans	CODING_TRANSCRIPT_INTRON_VARIANT	AFR
599.5	Frequency of urination and polyuria	genitourinary	rs7671107	LOC101929161	4	25449225	G	A	A	0.994954	0.0174297	0.961539	1.02953	0.771621	0.992639	1	9770	97350	-0.064456	1.0803e-06	B2_trans	INTERGENIC_VARIANT	AFR
745	Pain in joint	musculoskeletal	rs4830964	.	23	15515319	C	G	G	1.00297	0.0102164	0.983086	1.02326	0.771621	0.992639	1	11941	23256	0.046578	2.9701e-06	B2_trans	SEQUENCE_VARIANT	AFR
573.9	Abnormal serum enzyme levels	digestive	rs111783124	LOC101928126	21	35362848	G	A	A	1.03084	0.104655	0.839672	1.26554	0.771623	0.992639	1	4417	110428	0.13532	2.1558e-07	A2_Trans	INTERGENIC_VARIANT	AFR
704	Diseases of hair and hair follicles	dermatologic	rs78313563	ESS2	22	19136365	G	A	A	1.01572	0.0537518	0.91416	1.12857	0.771624	0.992639	1	7501	101950	0.40873	6.5914e-07	A2_Trans	UPSTREAM_GENE_VARIANT	AFR
353.2	Nerve root lesions	neurological	rs9268576	HLA-DRA	6	32395641	T	C	C	0.979915	0.069906	0.854446	1.12381	0.771636	0.992639	1	1882	113686	0.095134	9.9752e-07	B2_trans	INTERGENIC_VARIANT	AFR
525	Other diseases of the teeth and supporting structures	digestive	rs147812915	KAT7	17	47858295	C	T	T	0.984607	0.053454	0.886671	1.09336	0.771657	0.992639	1	11099	69706	0.23438	1.0943e-07	A2_Trans	INTERGENIC_VARIANT	AFR
440.2	Atherosclerosis of the extremities	circulatory system	rs76073397	MIR548H2	16	11386452	T	C	C	1.029	0.0985265	0.848304	1.2482	0.77167	0.992639	1	3339	109494	0.14454	9.6663e-07	A2_Trans,B2_trans	INTERGENIC_VARIANT	AFR
535.9	Gastritis and duodenitis, NOS	digestive	rs60869999	MYO1C	17	1390948	A	T	T	0.987689	0.0426891	0.908413	1.07388	0.771682	0.992639	1	6868	106989	0.059541	2.9039e-06	B2_trans	CODING_TRANSCRIPT_INTRON_VARIANT	AFR
420.21	Acute pericarditis	circulatory system	rs4830964	.	23	15515319	C	G	G	1.02671	0.0908479	0.859248	1.22681	0.771688	0.992639	1	325	116119	0.046578	2.9701e-06	B2_trans	SEQUENCE_VARIANT	AFR
726.2	Synoviopathy	musculoskeletal	rs10086829	COL14A1	8	121149129	G	A	A	0.980294	0.0686012	0.856964	1.12137	0.771718	0.992639	1	1894	113829	-0.097352	3.8599e-06	A2_Trans	FIVE_PRIME_UTR_INTRON_VARIANT	AFR
367.1	Myopia	sense organs	rs72711165	TMEM65	8	125336564	T	C	C	0.990383	0.0333095	0.92779	1.0572	0.77172	0.992639	1	15802	82252	0.18279	6.0907e-07	B2_trans	CODING_TRANSCRIPT_INTRON_VARIANT	AFR
513	Respiratory abnormalities	respiratory	rs2284028	NCF4	22	37265172	A	C	C	0.990859	0.0316518	0.931258	1.05428	0.77172	0.992639	1	5206	108430	0.31271	4.1737e-06	A2_Trans	CODING_TRANSCRIPT_INTRON_VARIANT	AFR
609.2	Abnormal spermatozoa	genitourinary	rs6869036	MGAT1	5	180223327	C	T	T	0.934886	0.232087	0.593207	1.47337	0.771731	0.992639	1	560	115795	0.25536	1.7578e-06	A2_Trans	FIVE_PRIME_UTR_INTRON_VARIANT	AFR
384	Other disorders of tympanic membrane	sense organs	rs7089827	TFAM	10	60157611	C	T	T	1.02398	0.0816972	0.872469	1.2018	0.771781	0.992639	1	583	115708	-0.14471	2.0338e-06	A2_Trans	THREE_PRIME_UTR_EXON_VARIANT	AFR
578.8	Hemorrhage of rectum and anus	digestive	rs35508621	LZTFL1	3	45880481	T	C	C	1.02496	0.0850093	0.867657	1.21079	0.771787	0.992639	1	7246	103459	0.38931	6.0917e-89	B2_trans	CODING_TRANSCRIPT_INTRON_VARIANT	AFR
426.32	Left bundle branch block	circulatory system	rs1405655	NR1H2	19	50882619	T	C	C	0.984423	0.0541325	0.885328	1.09461	0.771801	0.992639	1	1260	114661	0.075181	1.1208e-11	B2_trans,A2_Trans	CODING_TRANSCRIPT_INTRON_VARIANT	AFR
312.3	Impulse control disorder	mental disorders	rs111837807	CCHCR1	6	31121232	T	C	C	0.978884	0.0735992	0.84739	1.13078	0.771829	0.992639	1	966	113733	0.20363	2.152e-11	A2_Trans,B2_trans	CODING_TRANSCRIPT_INTRON_VARIANT	AFR
327.6	Circadian rhythm sleep disorder	neurological	rs9501257	HLA-DPB1	6	33055355	A	G	G	1.02298	0.0783546	0.877348	1.19279	0.771833	0.992639	1	863	115467	0.17269	4.1339e-08	A2_Trans	THREE_PRIME_UTR_EXON_VARIANT	AFR
1010.5	NA	NA	rs622568	SEC61G	7	54647894	A	C	C	0.997109	0.00998475	0.977785	1.01681	0.77184	0.992639	1	21649	38639	0.11965	2.6006e-06	A2_Trans	INTERGENIC_VARIANT	AFR
573.3	Hepatomegaly	digestive	rs78313563	ESS2	22	19136365	G	A	A	1.04739	0.159689	0.765917	1.43231	0.771844	0.992639	1	1786	114135	0.40873	6.5914e-07	A2_Trans	UPSTREAM_GENE_VARIANT	AFR
798.1	Chronic fatigue syndrome	symptoms	rs1453205	LOC101928196	2	19901073	C	T	T	0.981101	0.0658022	0.862388	1.11616	0.77185	0.992639	1	1522	114632	0.096992	3.6368e-06	A2_Trans	INTERGENIC_VARIANT	AFR
464	Acute sinusitis	respiratory	rs2924480	ELF5	11	34529831	T	C	C	1.00679	0.0233521	0.961752	1.05394	0.771882	0.992639	1	12326	96913	-0.11648	2.817e-07	A2_Trans	CODING_TRANSCRIPT_INTRON_VARIANT	AFR
706	Diseases of sebaceous glands	dermatologic	rs622568	SEC61G	7	54647894	A	C	C	0.99637	0.0125439	0.972173	1.02117	0.771901	0.992639	1	13565	86261	0.11965	2.6006e-06	A2_Trans	INTERGENIC_VARIANT	AFR
707.2	Chronic ulcer of leg or foot	dermatologic	rs10086829	COL14A1	8	121149129	G	A	A	1.00997	0.0342118	0.944465	1.08001	0.771902	0.992639	1	2220	110432	-0.097352	3.8599e-06	A2_Trans	FIVE_PRIME_UTR_INTRON_VARIANT	AFR
278	Overweight, obesity and other hyperalimentation	endocrine/metabolic	rs13050728	IFNAR2	21	34615210	T	C	C	1.00319	0.010994	0.981807	1.02504	0.771904	0.992639	1	10215	50893	-0.10657	4.0686e-21	B2_trans,A2_Trans	CODING_TRANSCRIPT_INTRON_VARIANT	AFR
513.8	Disorders of diaphragm	respiratory	rs9461128	TMEM14B	6	10753875	T	C	C	1.01861	0.0636008	0.899226	1.15383	0.771928	0.992639	1	1037	114983	0.13046	3.4269e-06	B2_trans	CODING_TRANSCRIPT_INTRON_VARIANT	AFR
560.3	Peritoneal or intestinal adhesions	digestive	rs2277732	DPP9	19	4723670	C	A	A	1.04617	0.155716	0.771003	1.41954	0.771929	0.992639	1	253	116217	0.11697	6.1912e-22	B2_trans,A2_Trans	FIVE_PRIME_UTR_INTRON_VARIANT	AFR
536	Disorders of function of stomach	digestive	rs721917	SFTPD	10	81706324	A	G	G	1.00672	0.0230989	0.962156	1.05334	0.771948	0.992639	1	5856	106786	0.055247	2.0819e-07	B2_trans	SYNONYMOUS_VARIANT	AFR
550.5	Ventral hernia	digestive	rs5023077	FBRSL1	12	133141973	T	C	C	1.01281	0.0439133	0.929283	1.10384	0.771958	0.992639	1	1447	113540	-0.090901	1.5172e-06	A2_Trans	CODING_TRANSCRIPT_INTRON_VARIANT	AFR
722.8	Postlaminectomy syndrome	musculoskeletal	rs10774671	OAS1	12	113357193	G	A	A	0.987202	0.044445	0.904845	1.07705	0.771959	0.992639	1	747	114855	0.12569	3.6032e-11	A2_Trans	SPLICE_ACCEPTOR_VARIANT	AFR
709.7	Unspecified diffuse connective tissue disease	dermatologic	rs35508621	LZTFL1	3	45880481	T	C	C	1.12052	0.392638	0.519043	2.41898	0.771965	0.992639	1	216	116202	0.38931	6.0917e-89	B2_trans	CODING_TRANSCRIPT_INTRON_VARIANT	AFR
276.4	Acid-base balance disorder	endocrine/metabolic	rs11702230	LOC101928126	21	35377591	C	T	T	0.976575	0.081793	0.831924	1.14638	0.771973	0.992639	1	4480	108512	0.099731	3.223e-09	B2_trans	INTERGENIC_VARIANT	AFR
411.2	Myocardial infarction	circulatory system	rs117169628	SLC22A31	16	89262657	G	A	A	0.983342	0.0579687	0.877731	1.10166	0.771979	0.992639	1	4120	105621	0.081201	5.77e-07	B2_trans	SYNONYMOUS_VARIANT	AFR
598.9	NA	NA	rs34488998	NKAIN3	8	63408372	G	A	A	0.936892	0.22497	0.60283	1.45608	0.772001	0.992639	1	4343	110783	0.1355	3.4644e-06	B2_trans	CODING_TRANSCRIPT_INTRON_VARIANT	AFR
274.2	Crystal arthropathies	endocrine/metabolic	rs60869999	MYO1C	17	1390948	A	T	T	1.02533	0.0863409	0.865708	1.21439	0.772005	0.992639	1	801	115220	0.059541	2.9039e-06	B2_trans	CODING_TRANSCRIPT_INTRON_VARIANT	AFR
509.2	Respiratory insufficiency	respiratory	rs1250993	LOC101929525	10	81399565	C	G	G	1.02163	0.0738539	0.883953	1.18075	0.772006	0.992639	1	1044	115077	0.12403	5.3767e-08	A2_Trans	INTERGENIC_VARIANT	AFR
202.2	Non-Hodgkins lymphoma	neoplasms	rs1405655	NR1H2	19	50882619	T	C	C	0.986119	0.0482433	0.897149	1.08391	0.772008	0.992639	1	518	115211	0.075181	1.1208e-11	B2_trans,A2_Trans	CODING_TRANSCRIPT_INTRON_VARIANT	AFR
611.3	Lump or mass in breast	genitourinary	rs9497053	UTRN	6	145026256	G	A	A	1.00828	0.0284752	0.953553	1.06616	0.772029	0.992639	1	2676	110838	-0.064841	1.0064e-06	B2_trans	CODING_TRANSCRIPT_INTRON_VARIANT	AFR
454	Varicose veins	circulatory system	rs8052423	SLC22A31	16	89269178	G	T	T	1.00911	0.0313173	0.949037	1.073	0.772031	0.992639	1	3274	110029	0.13037	1.0019e-06	A2_Trans	UPSTREAM_GENE_VARIANT	AFR
1010.2	NA	NA	rs10086829	COL14A1	8	121149129	G	A	A	1.00517	0.0177941	0.970717	1.04084	0.772034	0.992639	1	20092	76892	-0.097352	3.8599e-06	A2_Trans	FIVE_PRIME_UTR_INTRON_VARIANT	AFR
281.9	Deficiency anemias	hematopoietic	rs77534576	DLX4	17	47940666	C	T	T	0.902983	0.352252	0.452733	1.80101	0.772038	0.992639	1	1883	113842	0.20794	1.7585e-10	B2_trans	INTERGENIC_VARIANT	AFR
532	Dysphagia	digestive	rs60869999	MYO1C	17	1390948	A	T	T	0.993528	0.0224129	0.950829	1.03814	0.772041	0.992639	1	6236	99183	0.059541	2.9039e-06	B2_trans	CODING_TRANSCRIPT_INTRON_VARIANT	AFR
402	NA	NA	rs111783124	LOC101928126	21	35362848	G	A	A	1.01546	0.0529524	0.915354	1.12651	0.772043	0.992639	1	11251	97992	0.13532	2.1558e-07	A2_Trans	INTERGENIC_VARIANT	AFR
701.2	Scar conditions and fibrosis of skin	dermatologic	rs7960611	CLEC1A	12	10230416	G	A	A	0.985114	0.0517737	0.890054	1.09033	0.772055	0.992639	1	2970	112583	-0.1584	3.3086e-07	A2_Trans	CODING_TRANSCRIPT_INTRON_VARIANT	AFR
483	Acute bronchitis and bronchiolitis	respiratory	rs76073397	MIR548H2	16	11386452	T	C	C	1.01896	0.0648505	0.897341	1.15707	0.772065	0.992639	1	14470	92593	0.14454	9.6663e-07	A2_Trans,B2_trans	INTERGENIC_VARIANT	AFR
509	Respiratory failure, insufficiency, arrest	respiratory	rs7089827	TFAM	10	60157611	C	T	T	0.993885	0.021176	0.953479	1.036	0.77207	0.992639	1	3910	106629	-0.14471	2.0338e-06	A2_Trans	THREE_PRIME_UTR_EXON_VARIANT	AFR
297	Suicidal ideation or attempt	mental disorders	rs5023077	FBRSL1	12	133141973	T	C	C	0.994116	0.0203734	0.955202	1.03462	0.772083	0.992639	1	5371	102795	-0.090901	1.5172e-06	A2_Trans	CODING_TRANSCRIPT_INTRON_VARIANT	AFR
198.2	Secondary malignancy of respiratory organs	neoplasms	rs11702230	LOC101928126	21	35377591	C	T	T	1.05623	0.18886	0.729456	1.52938	0.772085	0.992639	1	408	115660	0.099731	3.223e-09	B2_trans	INTERGENIC_VARIANT	AFR
370.31	Keratoconjunctivitis sicca	sense organs	rs13050728	IFNAR2	21	34615210	T	C	C	1.01416	0.048546	0.922113	1.1154	0.772086	0.992639	1	2904	112416	-0.10657	4.0686e-21	B2_trans,A2_Trans	CODING_TRANSCRIPT_INTRON_VARIANT	AFR
480.5	Bronchopneumonia and lung abscess	respiratory	rs35705950	MUC5B	11	1241221	G	T	T	1.09291	0.306748	0.599075	1.99384	0.772089	0.992639	1	689	115746	-0.11177	1.2224e-08	B2_trans,A2_Trans	UPSTREAM_GENE_VARIANT	AFR
081	Infection/inflammation of internal prosthetic device; implant; and graft	infectious diseases	rs467843	TRAPPC13	5	64945715	A	G	G	0.985373	0.0508797	0.89185	1.0887	0.772116	0.992639	1	868	114936	-0.089724	1.7259e-06	A2_Trans	CODING_TRANSCRIPT_INTRON_VARIANT	AFR
394.1	Mitral valve stenosis and aortic valve stenosis	circulatory system	rs4830964	.	23	15515319	C	G	G	0.976175	0.0832676	0.829183	1.14923	0.772132	0.992639	1	771	115647	0.046578	2.9701e-06	B2_trans	SEQUENCE_VARIANT	AFR
276	Disorders of fluid, electrolyte, and acid-base balance	endocrine/metabolic	rs111783124	LOC101928126	21	35362848	G	A	A	1.00992	0.0340754	0.94467	1.07967	0.772148	0.992639	1	13812	80617	0.13532	2.1558e-07	A2_Trans	INTERGENIC_VARIANT	AFR
189.2	Cancer of bladder	neoplasms	rs1250993	LOC101929525	10	81399565	C	G	G	0.984922	0.0524743	0.88866	1.09161	0.772172	0.992639	1	744	114824	0.12403	5.3767e-08	A2_Trans	INTERGENIC_VARIANT	AFR
580.1	Glomerulonephritis	genitourinary	rs72711165	TMEM65	8	125336564	T	C	C	1.04401	0.148769	0.779962	1.39746	0.77218	0.992639	1	559	115388	0.18279	6.0907e-07	B2_trans	CODING_TRANSCRIPT_INTRON_VARIANT	AFR
550.5	Ventral hernia	digestive	rs72655853	SBSPON	8	73985608	A	G	G	0.95929	0.143558	0.724025	1.271	0.77219	0.992639	1	1447	113540	0.22523	8.3915e-07	A2_Trans	CODING_TRANSCRIPT_INTRON_VARIANT	AFR
707.3	Chronic ulcer of unspecified site	dermatologic	rs10129899	LINC00637	14	104330432	C	A	A	1.01816	0.0621515	0.901386	1.15005	0.772194	0.992639	1	1843	113724	-0.057002	2.1916e-06	B2_trans	INTERGENIC_VARIANT	AFR
690.1	Seborrheic dermatitis	dermatologic	rs60869999	MYO1C	17	1390948	A	T	T	1.01054	0.036226	0.941278	1.0849	0.772256	0.992639	1	3553	109295	0.059541	2.9039e-06	B2_trans	CODING_TRANSCRIPT_INTRON_VARIANT	AFR
215	Other benign neoplasm of connective and other soft tissue	neoplasms	rs12809318	FBRSL1	12	133140840	T	C	C	0.983879	0.056155	0.881338	1.09835	0.772265	0.992639	1	1819	113954	-0.062781	9.5289e-09	B2_trans	CODING_TRANSCRIPT_INTRON_VARIANT	AFR
573.6	Nonspecific elevation of levels of transaminase or lactic acid dehydrogenase [LDH]	digestive	rs11085727	TYK2	19	10466123	C	T	T	0.982423	0.0612742	0.871248	1.10778	0.772269	0.992639	1	3443	111827	0.17253	2.3333e-18	A2_Trans,B2_trans	CODING_TRANSCRIPT_INTRON_VARIANT	AFR
255.21	Glucocorticoid deficiency	endocrine/metabolic	rs61667602	CRHR1	17	43785349	T	C	C	1.04098	0.138769	0.793088	1.36635	0.772271	0.992639	1	321	116031	-0.093554	9.1279e-12	B2_trans	FIVE_PRIME_UTR_INTRON_VARIANT	AFR
733.6	Costochondritis	musculoskeletal	rs35154152	THBS3	1	155172725	T	C	C	0.972926	0.0948409	0.807888	1.17168	0.772274	0.992639	1	1525	114836	-0.20528	2.3574e-11	A2_Trans	SYNONYMOUS_VARIANT	AFR
288	Diseases of white blood cells	hematopoietic	rs8052423	SLC22A31	16	89269178	G	T	T	0.99152	0.029428	0.935949	1.05039	0.772283	0.992639	1	5870	106932	0.13037	1.0019e-06	A2_Trans	UPSTREAM_GENE_VARIANT	AFR
585.2	Renal failure NOS	genitourinary	rs8080583	KANSL1	17	44162597	C	A	A	1.00824	0.0283575	0.953731	1.06586	0.772285	0.992639	1	2635	110920	-0.12662	2.0785e-08	A2_Trans	CODING_TRANSCRIPT_INTRON_VARIANT	AFR
212	Benign neoplasm of respiratory and intrathoracic organs	neoplasms	rs7605877	FOXI3	2	88559025	T	C	C	0.977949	0.0770536	0.840869	1.13738	0.772293	0.992639	1	610	115696	-0.071053	3.3369e-06	B2_trans	INTERGENIC_VARIANT	AFR
202	Cancer of other lymphoid, histiocytic tissue	neoplasms	rs1250993	LOC101929525	10	81399565	C	G	G	1.01602	0.0549209	0.912332	1.13149	0.772305	0.992639	1	617	115051	0.12403	5.3767e-08	A2_Trans	INTERGENIC_VARIANT	AFR
430.1	Subarachnoid hemorrhage	circulatory system	rs10086829	COL14A1	8	121149129	G	A	A	0.959236	0.143828	0.723601	1.2716	0.772308	0.992639	1	193	116267	-0.097352	3.8599e-06	A2_Trans	FIVE_PRIME_UTR_INTRON_VARIANT	AFR
994.2	Sepsis	injuries & poisonings	rs10086829	COL14A1	8	121149129	G	A	A	1.01032	0.035497	0.942422	1.08312	0.772314	0.992639	1	2802	110158	-0.097352	3.8599e-06	A2_Trans	FIVE_PRIME_UTR_INTRON_VARIANT	AFR
250.7	Diabetic retinopathy	endocrine/metabolic	rs5023077	FBRSL1	12	133141973	T	C	C	1.00534	0.018403	0.969723	1.04226	0.772338	0.992639	1	5745	100079	-0.090901	1.5172e-06	A2_Trans	CODING_TRANSCRIPT_INTRON_VARIANT	AFR
401.1	Essential hypertension	circulatory system	rs10774679	OAS3	12	113374748	C	T	T	0.996249	0.0129896	0.971205	1.02194	0.772343	0.992639	1	5113	23592	0.075824	4.6954e-12	B2_trans	UPSTREAM_GENE_VARIANT	AFR
312	Conduct disorders	mental disorders	rs60869999	MYO1C	17	1390948	A	T	T	0.986549	0.0468119	0.900061	1.08135	0.772351	0.992639	1	1602	112771	0.059541	2.9039e-06	B2_trans	CODING_TRANSCRIPT_INTRON_VARIANT	AFR
332	Parkinson's disease	neurological	rs7560588	BCL11A	2	60727416	G	A	A	1.02592	0.0884751	0.862592	1.22018	0.772367	0.992639	1	341	115718	-0.12371	2.3396e-07	A2_Trans	CODING_TRANSCRIPT_INTRON_VARIANT	AFR
070	Viral hepatitis	infectious diseases	rs3746539	PTPRT	20	40702071	G	A	A	0.995126	0.0168901	0.962723	1.02862	0.772368	0.992639	1	1848	101090	0.05405	1.7723e-06	B2_trans	THREE_PRIME_UTR_EXON_VARIANT	AFR
290	Delirium dementia and amnestic and other cognitive disorders	mental disorders	rs78313563	ESS2	22	19136365	G	A	A	1.01686	0.0577985	0.907952	1.13883	0.77237	0.992639	1	4514	105399	0.40873	6.5914e-07	A2_Trans	UPSTREAM_GENE_VARIANT	AFR
380	Disorders of external ear	sense organs	rs12660421	FOXP4-AS1	6	41488378	G	A	A	0.964662	0.124378	0.75597	1.23096	0.77238	0.992639	1	1960	114151	0.35506	1.1424e-09	A2_Trans	DOWNSTREAM_GENE_VARIANT	AFR
348	Other conditions of brain	neurological	rs9268576	HLA-DRA	6	32395641	T	C	C	1.01438	0.0493518	0.920855	1.1174	0.772383	0.992639	1	2330	112143	0.095134	9.9752e-07	B2_trans	INTERGENIC_VARIANT	AFR
327.7	Sleep related movement disorders	neurological	rs9497053	UTRN	6	145026256	G	A	A	1.00914	0.0314478	0.948816	1.07329	0.772398	0.992639	1	3113	111234	-0.064841	1.0064e-06	B2_trans	CODING_TRANSCRIPT_INTRON_VARIANT	AFR
189.1	Cancer of kidney and renal pelvis	neoplasms	rs67959919	LZTFL1	3	45871908	G	A	A	0.95562	0.156955	0.702563	1.29983	0.772408	0.992639	1	461	114617	0.59355	1.6043e-80	A2_Trans	CODING_TRANSCRIPT_INTRON_VARIANT	AFR
078	Viral warts & HPV	infectious diseases	rs10774679	OAS3	12	113374748	C	T	T	0.992805	0.0249649	0.945397	1.04259	0.772408	0.992639	1	4034	108769	0.075824	4.6954e-12	B2_trans	UPSTREAM_GENE_VARIANT	AFR
610	Benign mammary dysplasias	genitourinary	rs111783124	LOC101928126	21	35362848	G	A	A	1.03297	0.112151	0.829133	1.28692	0.772409	0.992639	1	1653	113342	0.13532	2.1558e-07	A2_Trans	INTERGENIC_VARIANT	AFR
433.21	Cerebral artery occlusion, with cerebral infarction	circulatory system	rs12259804	PLEKHS1	10	115573378	T	C	C	0.968379	0.111096	0.778898	1.20396	0.77241	0.992639	1	2573	107590	-0.27547	4.8674e-08	A2_Trans	INTERGENIC_VARIANT	AFR
611.1	Abnormal mammogram	genitourinary	rs11702230	LOC101928126	21	35377591	C	T	T	1.03426	0.116491	0.823142	1.29954	0.772416	0.992639	1	1979	112769	0.099731	3.223e-09	B2_trans	INTERGENIC_VARIANT	AFR
578.2	Blood in stool	digestive	rs10774679	OAS3	12	113374748	C	T	T	1.00515	0.0177472	0.970784	1.04072	0.77242	0.992639	1	9125	99480	0.075824	4.6954e-12	B2_trans	UPSTREAM_GENE_VARIANT	AFR
567	Peritonitis and retroperitoneal infections	digestive	rs111783124	LOC101928126	21	35362848	G	A	A	1.0475	0.160464	0.764831	1.43463	0.77244	0.992639	1	1041	114908	0.13532	2.1558e-07	A2_Trans	INTERGENIC_VARIANT	AFR
428.4	Heart failure with preserved EF [Diastolic heart failure]	circulatory system	rs7579014	BCL11A	2	60707894	G	A	A	0.993138	0.0238104	0.947856	1.04058	0.772452	0.992639	1	2963	109262	-0.05629	1.2614e-06	B2_trans	CODING_TRANSCRIPT_INTRON_VARIANT	AFR
841	Sprains and strains of back and neck	injuries & poisonings	rs12660421	FOXP4-AS1	6	41488378	G	A	A	1.01424	0.0489027	0.921541	1.11626	0.77247	0.992639	1	7366	105771	0.35506	1.1424e-09	A2_Trans	DOWNSTREAM_GENE_VARIANT	AFR
345.11	Generalized convulsive epilepsy	neurological	rs35154152	THBS3	1	155172725	T	C	C	0.976172	0.0834086	0.828951	1.14954	0.77248	0.992639	1	580	115689	-0.20528	2.3574e-11	A2_Trans	SYNONYMOUS_VARIANT	AFR
702.1	Actinic keratosis	dermatologic	rs76073397	MIR548H2	16	11386452	T	C	C	1.116	0.379582	0.530349	2.34836	0.772482	0.992639	1	1017	115454	0.14454	9.6663e-07	A2_Trans,B2_trans	INTERGENIC_VARIANT	AFR
479	Other upper respiratory disease	respiratory	rs1878527	ANKRD30BL	2	133056313	T	C	C	0.991531	0.029418	0.935978	1.05038	0.772496	0.992639	1	9066	103575	-0.077457	2.0215e-06	B2_trans	INTERGENIC_VARIANT	AFR
790.6	Other abnormal blood chemistry	symptoms	rs2284028	NCF4	22	37265172	A	C	C	0.994332	0.0196608	0.956745	1.0334	0.7725	0.992639	1	12427	95941	0.31271	4.1737e-06	A2_Trans	CODING_TRANSCRIPT_INTRON_VARIANT	AFR
433.2	Occlusion of cerebral arteries	circulatory system	rs467843	TRAPPC13	5	64945715	A	G	G	0.994478	0.0191544	0.957835	1.03252	0.772506	0.992639	1	2692	107388	-0.089724	1.7259e-06	A2_Trans	CODING_TRANSCRIPT_INTRON_VARIANT	AFR
256	Ovarian dysfunction	endocrine/metabolic	rs77534576	DLX4	17	47940666	C	T	T	1.15748	0.505872	0.429451	3.11969	0.772511	0.992639	1	204	116152	0.20794	1.7585e-10	B2_trans	INTERGENIC_VARIANT	AFR
276.4	Acid-base balance disorder	endocrine/metabolic	rs8080583	KANSL1	17	44162597	C	A	A	1.00759	0.0261614	0.957229	1.0606	0.772519	0.992639	1	4480	108512	-0.12662	2.0785e-08	A2_Trans	CODING_TRANSCRIPT_INTRON_VARIANT	AFR
370.2	Superficial keratitis	sense organs	rs111783124	LOC101928126	21	35362848	G	A	A	0.942047	0.206517	0.62847	1.41208	0.772519	0.992639	1	1608	114578	0.13532	2.1558e-07	A2_Trans	INTERGENIC_VARIANT	AFR
601.8	Other inflammatory disorders of male genital organs	genitourinary	rs622568	SEC61G	7	54647894	A	C	C	1.0226	0.0773157	0.878809	1.18992	0.772545	0.992639	1	841	115462	0.11965	2.6006e-06	A2_Trans	INTERGENIC_VARIANT	AFR
722.8	Postlaminectomy syndrome	musculoskeletal	rs67579710	THBS3	1	155173527	G	A	A	0.985245	0.0514309	0.890771	1.08974	0.772562	0.992639	1	747	114855	-0.10348	1.0252e-09	B2_trans	CODING_TRANSCRIPT_INTRON_VARIANT	AFR
572	Ascites (non malignant)	digestive	rs732990	CIB4	2	26842146	C	G	G	1.01569	0.0538771	0.913907	1.12881	0.772574	0.992639	1	1153	114624	0.056389	5.6358e-07	B2_trans	CODING_TRANSCRIPT_INTRON_VARIANT	AFR
560.1	Paralytic ileus	digestive	rs78313563	ESS2	22	19136365	G	A	A	1.04791	0.16191	0.762964	1.43926	0.772575	0.992639	1	1514	114429	0.40873	6.5914e-07	A2_Trans	UPSTREAM_GENE_VARIANT	AFR
196	Radiotherapy	neoplasms	rs1878527	ANKRD30BL	2	133056313	T	C	C	0.988486	0.0400735	0.913818	1.06925	0.772587	0.992639	1	446	114082	-0.077457	2.0215e-06	B2_trans	INTERGENIC_VARIANT	AFR
521	Diseases of hard tissues of teeth	digestive	rs3746539	PTPRT	20	40702071	G	A	A	1.00341	0.0117852	0.9805	1.02686	0.772587	0.992639	1	9931	70521	0.05405	1.7723e-06	B2_trans	THREE_PRIME_UTR_EXON_VARIANT	AFR
523.1	Gingivitis	digestive	rs9367106	LOC100505711	6	41483390	G	C	C	1.00855	0.029462	0.951962	1.0685	0.77259	0.992639	1	7501	100088	0.20225	3.4038e-11	B2_trans	INTERGENIC_VARIANT	AFR
634	Miscarriage; stillbirth	pregnancy complications	rs35154152	THBS3	1	155172725	T	C	C	0.970533	0.103517	0.792313	1.18884	0.772632	0.992639	1	299	116102	-0.20528	2.3574e-11	A2_Trans	SYNONYMOUS_VARIANT	AFR
458	Hypotension	circulatory system	rs7089827	TFAM	10	60157611	C	T	T	1.00542	0.0187029	0.96923	1.04296	0.772652	0.992639	1	8831	99669	-0.14471	2.0338e-06	A2_Trans	THREE_PRIME_UTR_EXON_VARIANT	AFR
527	Diseases of the salivary glands	digestive	rs7089827	TFAM	10	60157611	C	T	T	0.990114	0.0343901	0.925576	1.05915	0.772653	0.992639	1	3508	110950	-0.14471	2.0338e-06	A2_Trans	THREE_PRIME_UTR_EXON_VARIANT	AFR
798.1	Chronic fatigue syndrome	symptoms	rs75505823	LRP1	12	57540956	G	T	T	1.10253	0.33787	0.568586	2.1379	0.772658	0.992639	1	1522	114632	-0.20852	3.0745e-06	A2_Trans	CODING_TRANSCRIPT_INTRON_VARIANT	AFR
250.6	Polyneuropathy in diabetes	endocrine/metabolic	rs7579014	BCL11A	2	60707894	G	A	A	0.993017	0.0242569	0.946911	1.04137	0.772661	0.992639	1	3183	109248	-0.05629	1.2614e-06	B2_trans	CODING_TRANSCRIPT_INTRON_VARIANT	AFR
626.14	Irregular menstrual bleeding	genitourinary	rs9577395	ATP11A	13	113534984	C	G	G	0.960003	0.141298	0.727778	1.26633	0.772669	0.992639	1	783	115454	0.064829	8.6068e-07	B2_trans,A2_Trans	CODING_TRANSCRIPT_INTRON_VARIANT	AFR
244.4	Hypothyroidism NOS	endocrine/metabolic	rs581342	LMNA	1	156095466	T	C	C	1.00553	0.0191071	0.968574	1.0439	0.772706	0.992639	1	1931	108302	0.090245	2.6355e-07	B2_trans	CODING_TRANSCRIPT_INTRON_VARIANT	AFR
317.11	Alcoholic liver damage	mental disorders	rs9896243	NSF	17	44826056	C	G	G	0.986185	0.0481646	0.897347	1.08382	0.772709	0.992639	1	1609	112916	-0.13155	3.2234e-08	A2_Trans	CODING_TRANSCRIPT_INTRON_VARIANT	AFR
701.2	Scar conditions and fibrosis of skin	dermatologic	rs9577395	ATP11A	13	113534984	C	G	G	1.02446	0.0836755	0.869502	1.20704	0.772722	0.992639	1	2970	112583	0.064829	8.6068e-07	B2_trans,A2_Trans	CODING_TRANSCRIPT_INTRON_VARIANT	AFR
530.12	Ulcer of esophagus	digestive	rs6869036	MGAT1	5	180223327	C	T	T	0.924656	0.271255	0.54336	1.57352	0.772749	0.992639	1	498	115939	0.25536	1.7578e-06	A2_Trans	FIVE_PRIME_UTR_INTRON_VARIANT	AFR
721.1	Spondylosis without myelopathy	musculoskeletal	rs721917	SFTPD	10	81706324	A	G	G	1.00355	0.0122749	0.979695	1.02799	0.772757	0.992639	1	11157	89006	0.055247	2.0819e-07	B2_trans	SYNONYMOUS_VARIANT	AFR
681.2	Cellulitis and abscess of face/neck	dermatologic	rs721917	SFTPD	10	81706324	A	G	G	0.987775	0.0426012	0.908648	1.07379	0.772781	0.992639	1	2427	113089	0.055247	2.0819e-07	B2_trans	SYNONYMOUS_VARIANT	AFR
792	Abnormal Papanicolaou smear of cervix and cervical HPV	genitourinary	rs12660421	FOXP4-AS1	6	41488378	G	A	A	0.980048	0.0698012	0.854737	1.12373	0.772784	0.992639	1	1205	113465	0.35506	1.1424e-09	A2_Trans	DOWNSTREAM_GENE_VARIANT	AFR
290.2	Delirium due to conditions classified elsewhere	mental disorders	rs7089827	TFAM	10	60157611	C	T	T	0.986854	0.0458314	0.902072	1.0796	0.772787	0.992639	1	1877	113556	-0.14471	2.0338e-06	A2_Trans	THREE_PRIME_UTR_EXON_VARIANT	AFR
292.2	Mild cognitive impairment	mental disorders	rs467843	TRAPPC13	5	64945715	A	G	G	1.00759	0.0261936	0.957168	1.06067	0.772802	0.992639	1	2573	110680	-0.089724	1.7259e-06	A2_Trans	CODING_TRANSCRIPT_INTRON_VARIANT	AFR
401.2	Hypertensive heart and/or renal disease	circulatory system	rs9896243	NSF	17	44826056	C	G	G	0.994774	0.0181488	0.960011	1.0308	0.772803	0.992639	1	8489	88677	-0.13155	3.2234e-08	A2_Trans	CODING_TRANSCRIPT_INTRON_VARIANT	AFR
593.2	Microscopic hematuria	genitourinary	rs55654108	PDCL3P4	3	101425703	A	G	G	0.993579	0.0223119	0.951066	1.03799	0.772812	0.992639	1	4363	106463	-0.05662	1.0636e-06	B2_trans	INTERGENIC_VARIANT	AFR
555	Inflammatory bowel disease and other gastroenteritis and colitis	digestive	rs7560588	BCL11A	2	60727416	G	A	A	1.01886	0.0647292	0.897466	1.15668	0.772816	0.992639	1	1176	114326	-0.12371	2.3396e-07	A2_Trans	CODING_TRANSCRIPT_INTRON_VARIANT	AFR
724	Other and unspecified disorders of back	musculoskeletal	rs8080583	KANSL1	17	44162597	C	A	A	0.992645	0.0255722	0.944119	1.04366	0.772819	0.992639	1	6252	106556	-0.12662	2.0785e-08	A2_Trans	CODING_TRANSCRIPT_INTRON_VARIANT	AFR
691	Congenital anomalies of skin	dermatologic	rs9497053	UTRN	6	145026256	G	A	A	1.01434	0.0493056	0.9209	1.11725	0.772822	0.992639	1	1577	114168	-0.064841	1.0064e-06	B2_trans	CODING_TRANSCRIPT_INTRON_VARIANT	AFR
261	Vitamin deficiency	endocrine/metabolic	rs11085727	TYK2	19	10466123	C	T	T	0.995514	0.0155754	0.965583	1.02637	0.772823	0.992639	1	12425	74253	0.17253	2.3333e-18	A2_Trans,B2_trans	CODING_TRANSCRIPT_INTRON_VARIANT	AFR
687.2	NA	NA	rs766826	ELF5	11	34528766	C	T	T	1.00973	0.0335456	0.945478	1.07835	0.772836	0.992639	1	8231	105426	-0.082134	1.155e-11	B2_trans	CODING_TRANSCRIPT_INTRON_VARIANT	AFR
456	Chronic venous insufficiency [CVI]	circulatory system	rs12809318	FBRSL1	12	133140840	T	C	C	1.00736	0.025397	0.958442	1.05877	0.772844	0.992639	1	3907	108193	-0.062781	9.5289e-09	B2_trans	CODING_TRANSCRIPT_INTRON_VARIANT	AFR
483	Acute bronchitis and bronchiolitis	respiratory	rs4830964	.	23	15515319	C	G	G	0.995724	0.0148436	0.967173	1.02512	0.772845	0.992639	1	14470	92593	0.046578	2.9701e-06	B2_trans	SEQUENCE_VARIANT	AFR
411.3	Angina pectoris	circulatory system	rs11702230	LOC101928126	21	35377591	C	T	T	0.982677	0.0605435	0.872722	1.10648	0.77286	0.992639	1	7205	102820	0.099731	3.223e-09	B2_trans	INTERGENIC_VARIANT	AFR
189.2	Cancer of bladder	neoplasms	rs13050728	IFNAR2	21	34615210	T	C	C	1.01551	0.0533349	0.914716	1.12741	0.772887	0.992639	1	744	114824	-0.10657	4.0686e-21	B2_trans,A2_Trans	CODING_TRANSCRIPT_INTRON_VARIANT	AFR
772.4	Rhabdomyolysis	symptoms	rs12660421	FOXP4-AS1	6	41488378	G	A	A	0.974135	0.0908056	0.815314	1.16389	0.772893	0.992639	1	1415	114226	0.35506	1.1424e-09	A2_Trans	DOWNSTREAM_GENE_VARIANT	AFR
241.2	Nontoxic multinodular goiter	endocrine/metabolic	rs11234800	ME3	11	86479407	G	C	C	0.973598	0.0927144	0.811822	1.16761	0.772894	0.992639	1	1128	113137	-0.077173	3.0702e-06	B2_trans	INTERGENIC_VARIANT	AFR
686	Other local infections of skin and subcutaneous tissue	dermatologic	rs4830964	.	23	15515319	C	G	G	0.988693	0.0394048	0.915208	1.06808	0.7729	0.992639	1	4100	111396	0.046578	2.9701e-06	B2_trans	SEQUENCE_VARIANT	AFR
275.51	Hypocalcemia	endocrine/metabolic	rs11234800	ME3	11	86479407	G	C	C	0.950076	0.177468	0.670961	1.3453	0.772904	0.992639	1	1170	114840	-0.077173	3.0702e-06	B2_trans	INTERGENIC_VARIANT	AFR
361.2	Retinoschisis and retinal cysts	sense organs	rs76073397	MIR548H2	16	11386452	T	C	C	1.09005	0.298776	0.606913	1.95778	0.772905	0.992639	1	347	115927	0.14454	9.6663e-07	A2_Trans,B2_trans	INTERGENIC_VARIANT	AFR
705	Disorders of sweat glands	dermatologic	rs12567716	FOXD2	1	48197570	T	C	C	0.977118	0.0802128	0.834968	1.14347	0.772907	0.992639	1	2367	112618	-0.090753	1.4878e-06	B2_trans	INTERGENIC_VARIANT	AFR
394	Rheumatic disease of the heart valves	circulatory system	rs111783124	LOC101928126	21	35362848	G	A	A	1.03601	0.122603	0.814715	1.31742	0.772908	0.992639	1	2694	112705	0.13532	2.1558e-07	A2_Trans	INTERGENIC_VARIANT	AFR
722.8	Postlaminectomy syndrome	musculoskeletal	rs75505823	LRP1	12	57540956	G	T	T	1.0729	0.243862	0.665249	1.73035	0.772926	0.992639	1	747	114855	-0.20852	3.0745e-06	A2_Trans	CODING_TRANSCRIPT_INTRON_VARIANT	AFR
285	Other anemias	hematopoietic	rs4830964	.	23	15515319	C	G	G	0.997189	0.00975735	0.9783	1.01644	0.772954	0.992639	1	11681	75511	0.046578	2.9701e-06	B2_trans	SEQUENCE_VARIANT	AFR
735.2	Acquired toe deformities	musculoskeletal	rs72711165	TMEM65	8	125336564	T	C	C	1.01167	0.0402122	0.934996	1.09463	0.772961	0.992639	1	6585	98562	0.18279	6.0907e-07	B2_trans	CODING_TRANSCRIPT_INTRON_VARIANT	AFR
649	Other conditions or status of the mother complicating pregnancy, childbirth, or the puerperium	pregnancy complications	rs581342	LMNA	1	156095466	T	C	C	1.02742	0.0937582	0.854948	1.23468	0.772973	0.992639	1	298	116111	0.090245	2.6355e-07	B2_trans	CODING_TRANSCRIPT_INTRON_VARIANT	AFR
565.1	Anal and rectal polyp	digestive	rs11085727	TYK2	19	10466123	C	T	T	1.02523	0.0863872	0.865546	1.21438	0.772975	0.992639	1	3290	112712	0.17253	2.3333e-18	A2_Trans,B2_trans	CODING_TRANSCRIPT_INTRON_VARIANT	AFR
426.21	First degree AV block	circulatory system	rs72711165	TMEM65	8	125336564	T	C	C	1.03402	0.115959	0.823804	1.29787	0.772978	0.992639	1	1962	113483	0.18279	6.0907e-07	B2_trans	CODING_TRANSCRIPT_INTRON_VARIANT	AFR
478	Throat pain	respiratory	rs60869999	MYO1C	17	1390948	A	T	T	0.974372	0.0900074	0.81679	1.16236	0.773004	0.992639	1	3401	112643	0.059541	2.9039e-06	B2_trans	CODING_TRANSCRIPT_INTRON_VARIANT	AFR
070.9	Hepatitis NOS	infectious diseases	rs505922	ABO	9	136149229	T	C	C	0.986777	0.0461487	0.901441	1.08019	0.773005	0.992639	1	1845	113789	-0.099884	2.0889e-20	B2_trans	CODING_TRANSCRIPT_INTRON_VARIANT	AFR
260.1	Cachexia	endocrine/metabolic	rs1878527	ANKRD30BL	2	133056313	T	C	C	0.972134	0.0979806	0.802278	1.17795	0.773006	0.992639	1	792	115532	-0.077457	2.0215e-06	B2_trans	INTERGENIC_VARIANT	AFR
535.6	Duodenitis	digestive	rs11702230	LOC101928126	21	35377591	C	T	T	1.05966	0.200907	0.71475	1.57101	0.773013	0.992639	1	1745	114376	0.099731	3.223e-09	B2_trans	INTERGENIC_VARIANT	AFR
351	Other peripheral nerve disorders	neurological	rs7089827	TFAM	10	60157611	C	T	T	0.996412	0.012463	0.972367	1.02105	0.773032	0.992639	1	10402	85274	-0.14471	2.0338e-06	A2_Trans	THREE_PRIME_UTR_EXON_VARIANT	AFR
132	Infestation (lice, mites)	infectious diseases	rs8080583	KANSL1	17	44162597	C	A	A	0.977994	0.0771567	0.840737	1.13766	0.773045	0.992639	1	1459	114800	-0.12662	2.0785e-08	A2_Trans	CODING_TRANSCRIPT_INTRON_VARIANT	AFR
535.9	Gastritis and duodenitis, NOS	digestive	rs72711165	TMEM65	8	125336564	T	C	C	0.977689	0.0782381	0.838696	1.13972	0.773046	0.992639	1	6868	106989	0.18279	6.0907e-07	B2_trans	CODING_TRANSCRIPT_INTRON_VARIANT	AFR
416	Cardiomegaly	circulatory system	rs9501257	HLA-DPB1	6	33055355	A	G	G	0.992513	0.0260593	0.943093	1.04452	0.773051	0.992639	1	6070	107411	0.17269	4.1339e-08	A2_Trans	THREE_PRIME_UTR_EXON_VARIANT	AFR
872	Traumatic amputation	injuries & poisonings	rs35154152	THBS3	1	155172725	T	C	C	0.985551	0.0504718	0.892724	1.08803	0.773064	0.992639	1	571	114990	-0.20528	2.3574e-11	A2_Trans	SYNONYMOUS_VARIANT	AFR
070.4	Chronic hepatitis	infectious diseases	rs11234800	ME3	11	86479407	G	C	C	1.03889	0.132309	0.801582	1.34645	0.773069	0.992639	1	1483	114141	-0.077173	3.0702e-06	B2_trans	INTERGENIC_VARIANT	AFR
530.14	Reflux esophagitis	digestive	rs111837807	CCHCR1	6	31121232	T	C	C	1.01792	0.0615791	0.902185	1.14849	0.77307	0.992639	1	3835	110083	0.20363	2.152e-11	A2_Trans,B2_trans	CODING_TRANSCRIPT_INTRON_VARIANT	AFR
754.2	Spondylolisthesis, congenital	congenital anomalies	rs12567716	FOXD2	1	48197570	T	C	C	0.951175	0.173605	0.676842	1.3367	0.773088	0.992639	1	451	115870	-0.090753	1.4878e-06	B2_trans	INTERGENIC_VARIANT	AFR
536.3	Gastroparesis	digestive	rs9461128	TMEM14B	6	10753875	T	C	C	0.98371	0.0569615	0.879795	1.0999	0.773091	0.992639	1	723	115139	0.13046	3.4269e-06	B2_trans	CODING_TRANSCRIPT_INTRON_VARIANT	AFR
288.11	Neutropenia	hematopoietic	rs495828	ABO	9	136154867	G	T	T	0.985756	0.0497605	0.894156	1.08674	0.773111	0.992639	1	1606	113277	-0.13432	6.5649e-10	A2_Trans	UPSTREAM_GENE_VARIANT	AFR
972.6	Antihypertensive agents causing adverse effects	injuries & poisonings	rs111837807	CCHCR1	6	31121232	T	C	C	1.05776	0.194777	0.722094	1.54947	0.773113	0.992639	1	1486	114921	0.20363	2.152e-11	A2_Trans,B2_trans	CODING_TRANSCRIPT_INTRON_VARIANT	AFR
345.11	Generalized convulsive epilepsy	neurological	rs5023077	FBRSL1	12	133141973	T	C	C	1.0263	0.090034	0.860272	1.22436	0.773122	0.992639	1	580	115689	-0.090901	1.5172e-06	A2_Trans	CODING_TRANSCRIPT_INTRON_VARIANT	AFR
729	Other disorders of soft tissues	musculoskeletal	rs72711165	TMEM65	8	125336564	T	C	C	0.970106	0.105291	0.789215	1.19246	0.773156	0.992639	1	4845	110261	0.18279	6.0907e-07	B2_trans	CODING_TRANSCRIPT_INTRON_VARIANT	AFR
627.4	Premenopausal menorrhagia	genitourinary	rs147812915	KAT7	17	47858295	C	T	T	0.871922	0.475484	0.343356	2.21417	0.77316	0.992639	1	587	115798	0.23438	1.0943e-07	A2_Trans	INTERGENIC_VARIANT	AFR
649	Other conditions or status of the mother complicating pregnancy, childbirth, or the puerperium	pregnancy complications	rs9268576	HLA-DRA	6	32395641	T	C	C	1.04249	0.144377	0.78556	1.38346	0.773162	0.992639	1	298	116111	0.095134	9.9752e-07	B2_trans	INTERGENIC_VARIANT	AFR
368.4	Visual field defects	sense organs	rs11085727	TYK2	19	10466123	C	T	T	1.0118	0.0406844	0.934248	1.09578	0.773165	0.992639	1	4454	109068	0.17253	2.3333e-18	A2_Trans,B2_trans	CODING_TRANSCRIPT_INTRON_VARIANT	AFR
272.12	Hyperglyceridemia	endocrine/metabolic	rs12660421	FOXP4-AS1	6	41488378	G	A	A	0.984193	0.0552804	0.883131	1.09682	0.773167	0.992639	1	2826	111030	0.35506	1.1424e-09	A2_Trans	DOWNSTREAM_GENE_VARIANT	AFR
508	Pulmonary collapse; interstitial and compensatory emphysema	respiratory	rs7089827	TFAM	10	60157611	C	T	T	0.988002	0.041883	0.910137	1.07253	0.773188	0.992639	1	3997	111189	-0.14471	2.0338e-06	A2_Trans	THREE_PRIME_UTR_EXON_VARIANT	AFR
740.9	Osteoarthrosis NOS	musculoskeletal	rs11702230	LOC101928126	21	35377591	C	T	T	1.00928	0.032059	0.947816	1.07473	0.773199	0.992639	1	12647	66905	0.099731	3.223e-09	B2_trans	INTERGENIC_VARIANT	AFR
180.3	Cervical intraepithelial neoplasia [CIN] [Cervical dysplasia]	neoplasms	rs55654108	PDCL3P4	3	101425703	A	G	G	0.981622	0.064364	0.865282	1.1136	0.773206	0.992639	1	565	115408	-0.05662	1.0636e-06	B2_trans	INTERGENIC_VARIANT	AFR
800.4	Fracture of patella	injuries & poisonings	rs495828	ABO	9	136154867	G	T	T	1.03057	0.104479	0.839737	1.26476	0.773207	0.992639	1	298	115991	-0.13432	6.5649e-10	A2_Trans	UPSTREAM_GENE_VARIANT	AFR
070.9	Hepatitis NOS	infectious diseases	rs61667602	CRHR1	17	43785349	T	C	C	0.977572	0.0787105	0.837819	1.14064	0.773208	0.992639	1	1845	113789	-0.093554	9.1279e-12	B2_trans	FIVE_PRIME_UTR_INTRON_VARIANT	AFR
365	Glaucoma	sense organs	rs12660421	FOXP4-AS1	6	41488378	G	A	A	0.994413	0.0194434	0.95723	1.03304	0.773211	0.992639	1	6334	75052	0.35506	1.1424e-09	A2_Trans	DOWNSTREAM_GENE_VARIANT	AFR
593.2	Microscopic hematuria	genitourinary	rs8052423	SLC22A31	16	89269178	G	T	T	1.00695	0.0240391	0.960608	1.05553	0.773241	0.992639	1	4363	106463	0.13037	1.0019e-06	A2_Trans	UPSTREAM_GENE_VARIANT	AFR
721.2	Spondylosis with myelopathy	musculoskeletal	rs35508621	LZTFL1	3	45880481	T	C	C	0.961893	0.134843	0.738496	1.25287	0.773248	0.992639	1	1959	112302	0.38931	6.0917e-89	B2_trans	CODING_TRANSCRIPT_INTRON_VARIANT	AFR
453	Chronic venous hypertension	circulatory system	rs9367106	LOC100505711	6	41483390	G	C	C	1.03205	0.109504	0.832706	1.27912	0.773259	0.992639	1	398	115668	0.20225	3.4038e-11	B2_trans	INTERGENIC_VARIANT	AFR
636	Early or threatened labor; hemorrhage in early pregnancy	pregnancy complications	rs915823	TMPRSS2	21	42851454	A	C	C	0.965308	0.122556	0.759183	1.2274	0.773274	0.992639	1	277	116069	-0.066039	1.6687e-06	B2_trans	CODING_TRANSCRIPT_INTRON_VARIANT	AFR
277.51	Lipoprotein disorders	endocrine/metabolic	rs7671107	LOC101929161	4	25449225	G	A	A	0.974976	0.0879677	0.82057	1.15844	0.773277	0.992639	1	503	115836	-0.064456	1.0803e-06	B2_trans	INTERGENIC_VARIANT	AFR
349	Other and unspecified disorders of the nervous system	neurological	rs10129899	LINC00637	14	104330432	C	A	A	0.977382	0.0794133	0.836503	1.14199	0.773281	0.992639	1	1267	114738	-0.057002	2.1916e-06	B2_trans	INTERGENIC_VARIANT	AFR
735.2	Acquired toe deformities	musculoskeletal	rs8080583	KANSL1	17	44162597	C	A	A	1.00446	0.0154486	0.974502	1.03534	0.773285	0.992639	1	6585	98562	-0.12662	2.0785e-08	A2_Trans	CODING_TRANSCRIPT_INTRON_VARIANT	AFR
280.1	Iron deficiency anemias, unspecified or not due to blood loss	hematopoietic	rs7089827	TFAM	10	60157611	C	T	T	0.995473	0.0157507	0.965211	1.02668	0.773289	0.992639	1	6574	98200	-0.14471	2.0338e-06	A2_Trans	THREE_PRIME_UTR_EXON_VARIANT	AFR
522	Diseases of pulp and periapical tissues	digestive	rs766826	ELF5	11	34528766	C	T	T	0.993986	0.0209389	0.954019	1.03563	0.773291	0.992639	1	8033	100438	-0.082134	1.155e-11	B2_trans	CODING_TRANSCRIPT_INTRON_VARIANT	AFR
430.1	Subarachnoid hemorrhage	circulatory system	rs2924480	ELF5	11	34529831	T	C	C	1.03912	0.133204	0.800353	1.34911	0.773291	0.992639	1	193	116267	-0.11648	2.817e-07	A2_Trans	CODING_TRANSCRIPT_INTRON_VARIANT	AFR
736	Other acquired deformities of limbs	musculoskeletal	rs7579014	BCL11A	2	60707894	G	A	A	0.991805	0.0285691	0.937795	1.04892	0.773318	0.992639	1	3816	109868	-0.05629	1.2614e-06	B2_trans	CODING_TRANSCRIPT_INTRON_VARIANT	AFR
531	Peptic ulcer (excl. esophageal)	digestive	rs732990	CIB4	2	26842146	C	G	G	0.993086	0.0240891	0.947288	1.0411	0.773322	0.992639	1	3442	108518	0.056389	5.6358e-07	B2_trans	CODING_TRANSCRIPT_INTRON_VARIANT	AFR
289.8	Polycythemia, secondary	hematopoietic	rs11085727	TYK2	19	10466123	C	T	T	1.03239	0.110679	0.831064	1.28249	0.773324	0.992639	1	392	115883	0.17253	2.3333e-18	A2_Trans,B2_trans	CODING_TRANSCRIPT_INTRON_VARIANT	AFR
401.1	Essential hypertension	circulatory system	rs1878527	ANKRD30BL	2	133056313	T	C	C	1.00452	0.0156554	0.974165	1.03582	0.773325	0.992639	1	5113	23592	-0.077457	2.0215e-06	B2_trans	INTERGENIC_VARIANT	AFR
370.3	Keratoconjunctivitis	sense organs	rs13050728	IFNAR2	21	34615210	T	C	C	1.01296	0.0447141	0.927967	1.10574	0.773332	0.992639	1	3303	111778	-0.10657	4.0686e-21	B2_trans,A2_Trans	CODING_TRANSCRIPT_INTRON_VARIANT	AFR
275.1	Disorders of iron metabolism	hematopoietic	rs75505823	LRP1	12	57540956	G	T	T	1.1191	0.39069	0.520371	2.40672	0.773333	0.992639	1	516	115776	-0.20852	3.0745e-06	A2_Trans	CODING_TRANSCRIPT_INTRON_VARIANT	AFR
442	Other aneurysm	circulatory system	rs11702230	LOC101928126	21	35377591	C	T	T	1.02488	0.0853273	0.867046	1.21144	0.77334	0.992639	1	2108	111488	0.099731	3.223e-09	B2_trans	INTERGENIC_VARIANT	AFR
332	Parkinson's disease	neurological	rs9497053	UTRN	6	145026256	G	A	A	1.01766	0.060782	0.903368	1.14641	0.773345	0.992639	1	341	115718	-0.064841	1.0064e-06	B2_trans	CODING_TRANSCRIPT_INTRON_VARIANT	AFR
478	Throat pain	respiratory	rs147812915	KAT7	17	47858295	C	T	T	1.09526	0.315956	0.589624	2.03451	0.773354	0.992639	1	3401	112643	0.23438	1.0943e-07	A2_Trans	INTERGENIC_VARIANT	AFR
155.1	Malignant neoplasm of liver, primary	neoplasms	rs721917	SFTPD	10	81706324	A	G	G	0.985638	0.0502314	0.893224	1.08761	0.773357	0.992639	1	290	115548	0.055247	2.0819e-07	B2_trans	SYNONYMOUS_VARIANT	AFR
375.2	Epiphora	sense organs	rs4830964	.	23	15515319	C	G	G	1.01778	0.0611883	0.902752	1.14746	0.773377	0.992639	1	752	115427	0.046578	2.9701e-06	B2_trans	SEQUENCE_VARIANT	AFR
041	Bacterial infection NOS	infectious diseases	rs581342	LMNA	1	156095466	T	C	C	1.00482	0.0167124	0.972443	1.03828	0.773382	0.992639	1	9245	98884	0.090245	2.6355e-07	B2_trans	CODING_TRANSCRIPT_INTRON_VARIANT	AFR
430.2	Intracerebral hemorrhage	circulatory system	rs1453205	LOC101928196	2	19901073	C	T	T	0.98052	0.0683247	0.857627	1.12102	0.773406	0.992639	1	426	115763	0.096992	3.6368e-06	A2_Trans	INTERGENIC_VARIANT	AFR
836	Traumatic arthropathy	injuries & poisonings	rs10774679	OAS3	12	113374748	C	T	T	1.00983	0.0339776	0.944771	1.07937	0.773427	0.992639	1	2274	112350	0.075824	4.6954e-12	B2_trans	UPSTREAM_GENE_VARIANT	AFR
295	Schizophrenia and other psychotic disorders	mental disorders	rs61667602	CRHR1	17	43785349	T	C	C	0.992679	0.0255234	0.944242	1.0436	0.773442	0.992639	1	3664	102155	-0.093554	9.1279e-12	B2_trans	FIVE_PRIME_UTR_INTRON_VARIANT	AFR
375.1	Dry eyes	sense organs	rs9461128	TMEM14B	6	10753875	T	C	C	0.996515	0.0121274	0.973108	1.02049	0.773448	0.992639	1	14527	77571	0.13046	3.4269e-06	B2_trans	CODING_TRANSCRIPT_INTRON_VARIANT	AFR
250.12	Type 1 diabetes with renal manifestations	endocrine/metabolic	rs75505823	LRP1	12	57540956	G	T	T	0.872406	0.474192	0.344418	2.20979	0.773455	0.992639	1	422	115902	-0.20852	3.0745e-06	A2_Trans	CODING_TRANSCRIPT_INTRON_VARIANT	AFR
609.2	Abnormal spermatozoa	genitourinary	rs12809318	FBRSL1	12	133140840	T	C	C	0.973428	0.0935636	0.810331	1.16935	0.773468	0.992639	1	560	115795	-0.062781	9.5289e-09	B2_trans	CODING_TRANSCRIPT_INTRON_VARIANT	AFR
426.3	Bundle branch block	circulatory system	rs11085727	TYK2	19	10466123	C	T	T	1.01517	0.0523026	0.916258	1.12476	0.773476	0.992639	1	2366	112469	0.17253	2.3333e-18	A2_Trans,B2_trans	CODING_TRANSCRIPT_INTRON_VARIANT	AFR
250.41	Impaired fasting glucose	endocrine/metabolic	rs72655853	SBSPON	8	73985608	A	G	G	1.01871	0.0643894	0.897925	1.15573	0.773486	0.992639	1	6092	101674	0.22523	8.3915e-07	A2_Trans	CODING_TRANSCRIPT_INTRON_VARIANT	AFR
509.8	Dependence on respirator [Ventilator] or supplemental oxygen	respiratory	rs111837807	CCHCR1	6	31121232	T	C	C	1.02485	0.0853	0.867069	1.21135	0.773508	0.992639	1	1684	113565	0.20363	2.152e-11	A2_Trans,B2_trans	CODING_TRANSCRIPT_INTRON_VARIANT	AFR
375	Disorders of lacrimal system	sense organs	rs13179014	SPEF2	5	35693227	A	C	C	1.02277	0.0782479	0.877354	1.1923	0.773518	0.992639	1	950	115107	-0.061249	6.1057e-07	B2_trans	CODING_TRANSCRIPT_INTRON_VARIANT	AFR
502	Postinflammatory pulmonary fibrosis	respiratory	rs9461128	TMEM14B	6	10753875	T	C	C	1.01578	0.0544118	0.913029	1.1301	0.773526	0.992639	1	1291	114487	0.13046	3.4269e-06	B2_trans	CODING_TRANSCRIPT_INTRON_VARIANT	AFR
418.1	Precordial pain	circulatory system	rs35154152	THBS3	1	155172725	T	C	C	0.97974	0.0711277	0.85225	1.1263	0.773528	0.992639	1	2211	113905	-0.20528	2.3574e-11	A2_Trans	SYNONYMOUS_VARIANT	AFR
427.4	Cardiac arrest and ventricular fibrillation	circulatory system	rs67959919	LZTFL1	3	45871908	G	A	A	1.06335	0.213456	0.699813	1.61574	0.77353	0.992639	1	996	114901	0.59355	1.6043e-80	A2_Trans	CODING_TRANSCRIPT_INTRON_VARIANT	AFR
263	Other nutritional deficiency	endocrine/metabolic	rs61667602	CRHR1	17	43785349	T	C	C	1.02902	0.0994025	0.846858	1.25036	0.773535	0.992639	1	1210	114835	-0.093554	9.1279e-12	B2_trans	FIVE_PRIME_UTR_INTRON_VARIANT	AFR
317.11	Alcoholic liver damage	mental disorders	rs1453205	LOC101928196	2	19901073	C	T	T	0.990674	0.0325642	0.92942	1.05596	0.773549	0.992639	1	1609	112916	0.096992	3.6368e-06	A2_Trans	INTERGENIC_VARIANT	AFR
765	Cervical radiculitis	symptoms	rs1878527	ANKRD30BL	2	133056313	T	C	C	0.99395	0.0210895	0.953703	1.0359	0.773561	0.992639	1	6121	102343	-0.077457	2.0215e-06	B2_trans	INTERGENIC_VARIANT	AFR
743.4	Stress fracture	musculoskeletal	rs7089827	TFAM	10	60157611	C	T	T	0.969769	0.106691	0.786779	1.19532	0.773563	0.992639	1	498	115944	-0.14471	2.0338e-06	A2_Trans	THREE_PRIME_UTR_EXON_VARIANT	AFR
690.1	Seborrheic dermatitis	dermatologic	rs5023077	FBRSL1	12	133141973	T	C	C	1.00851	0.0294576	0.951932	1.06845	0.77359	0.992639	1	3553	109295	-0.090901	1.5172e-06	A2_Trans	CODING_TRANSCRIPT_INTRON_VARIANT	AFR
687.4	Disturbance of skin sensation	dermatologic	rs8080583	KANSL1	17	44162597	C	A	A	1.00439	0.0152248	0.974861	1.03481	0.773601	0.992639	1	15416	89251	-0.12662	2.0785e-08	A2_Trans	CODING_TRANSCRIPT_INTRON_VARIANT	AFR
610	Benign mammary dysplasias	genitourinary	rs7671107	LOC101929161	4	25449225	G	A	A	1.01207	0.0417048	0.932633	1.09827	0.773618	0.992639	1	1653	113342	-0.064456	1.0803e-06	B2_trans	INTERGENIC_VARIANT	AFR
602	Other disorders of prostate	genitourinary	rs61667602	CRHR1	17	43785349	T	C	C	1.01713	0.0590349	0.905991	1.14189	0.773621	0.992639	1	2769	112081	-0.093554	9.1279e-12	B2_trans	FIVE_PRIME_UTR_INTRON_VARIANT	AFR
764	Sciatica	symptoms	rs72711165	TMEM65	8	125336564	T	C	C	1.01502	0.0518311	0.916971	1.12355	0.773637	0.992639	1	7751	102410	0.18279	6.0907e-07	B2_trans	CODING_TRANSCRIPT_INTRON_VARIANT	AFR
594.1	Calculus of kidney	genitourinary	rs1250993	LOC101929525	10	81399565	C	G	G	0.9924	0.0265261	0.942123	1.04536	0.773649	0.992639	1	3020	109227	0.12403	5.3767e-08	A2_Trans	INTERGENIC_VARIANT	AFR
509.3	Pulmonary insufficiency or respiratory failure following trauma and surgery	respiratory	rs8080583	KANSL1	17	44162597	C	A	A	0.97731	0.0798081	0.835794	1.14279	0.773663	0.992639	1	772	115514	-0.12662	2.0785e-08	A2_Trans	CODING_TRANSCRIPT_INTRON_VARIANT	AFR
527	Diseases of the salivary glands	digestive	rs35508621	LZTFL1	3	45880481	T	C	C	0.960734	0.139291	0.731204	1.26232	0.773668	0.992639	1	3508	110950	0.38931	6.0917e-89	B2_trans	CODING_TRANSCRIPT_INTRON_VARIANT	AFR
701.2	Scar conditions and fibrosis of skin	dermatologic	rs3746539	PTPRT	20	40702071	G	A	A	1.01584	0.0546646	0.912634	1.13073	0.77367	0.992639	1	2970	112583	0.05405	1.7723e-06	B2_trans	THREE_PRIME_UTR_EXON_VARIANT	AFR
465.4	Acute laryngitis and tracheitis	respiratory	rs72711165	TMEM65	8	125336564	T	C	C	0.921019	0.286149	0.525652	1.61376	0.773711	0.992639	1	1271	115182	0.18279	6.0907e-07	B2_trans	CODING_TRANSCRIPT_INTRON_VARIANT	AFR
274	Gout and other crystal arthropathies	endocrine/metabolic	rs35508621	LZTFL1	3	45880481	T	C	C	0.982783	0.0604035	0.873056	1.1063	0.77372	0.992639	1	3746	99438	0.38931	6.0917e-89	B2_trans	CODING_TRANSCRIPT_INTRON_VARIANT	AFR
204.4	Multiple myeloma	neoplasms	rs60869999	MYO1C	17	1390948	A	T	T	0.975559	0.086079	0.824105	1.15485	0.773754	0.992639	1	195	115782	0.059541	2.9039e-06	B2_trans	CODING_TRANSCRIPT_INTRON_VARIANT	AFR
300.9	Posttraumatic stress disorder	mental disorders	rs7960611	CLEC1A	12	10230416	G	A	A	0.996802	0.0111415	0.975271	1.01881	0.773765	0.992639	1	6170	73326	-0.1584	3.3086e-07	A2_Trans	CODING_TRANSCRIPT_INTRON_VARIANT	AFR
705.3	Hidradenitis	dermatologic	rs495828	ABO	9	136154867	G	T	T	1.01926	0.0663706	0.894934	1.16086	0.773768	0.992639	1	932	114761	-0.13432	6.5649e-10	A2_Trans	UPSTREAM_GENE_VARIANT	AFR
257.1	Testicular hypofunction	endocrine/metabolic	rs77534576	DLX4	17	47940666	C	T	T	1.04751	0.161485	0.763313	1.43752	0.773774	0.992639	1	1763	110924	0.20794	1.7585e-10	B2_trans	INTERGENIC_VARIANT	AFR
379.2	Disorders of vitreous body	sense organs	rs35705950	MUC5B	11	1241221	G	T	T	1.01638	0.0565187	0.9098	1.13544	0.773794	0.992639	1	7042	101457	-0.11177	1.2224e-08	B2_trans,A2_Trans	UPSTREAM_GENE_VARIANT	AFR
740.2	Osteoarthrosis, generalized	musculoskeletal	rs35705950	MUC5B	11	1241221	G	T	T	1.02185	0.0751875	0.881831	1.18409	0.773794	0.992639	1	4813	107481	-0.11177	1.2224e-08	B2_trans,A2_Trans	UPSTREAM_GENE_VARIANT	AFR
289.5	Diseases of spleen	hematopoietic	rs1250993	LOC101929525	10	81399565	C	G	G	0.970937	0.102627	0.794026	1.18726	0.773818	0.992639	1	366	116023	0.12403	5.3767e-08	A2_Trans	INTERGENIC_VARIANT	AFR
990	Effects radiation NOS	injuries & poisonings	rs10086829	COL14A1	8	121149129	G	A	A	0.985478	0.050904	0.891903	1.08887	0.773826	0.992639	1	1748	113179	-0.097352	3.8599e-06	A2_Trans	FIVE_PRIME_UTR_INTRON_VARIANT	AFR
728	Disorders of muscle, ligament, and fascia	musculoskeletal	rs13050728	IFNAR2	21	34615210	T	C	C	1.02538	0.0872316	0.864241	1.21657	0.773828	0.992639	1	900	115361	-0.10657	4.0686e-21	B2_trans,A2_Trans	CODING_TRANSCRIPT_INTRON_VARIANT	AFR
280	Iron deficiency anemias	hematopoietic	rs62200027	CASC20	20	6469515	G	A	A	1.00602	0.0208694	0.965696	1.04802	0.773837	0.992639	1	6912	96913	-0.053006	3.3456e-06	B2_trans,A2_Trans	NON_CODING_TRANSCRIPT_INTRON_VARIANT	AFR
270.38	Other specified disorders of plasma protein metabolism	endocrine/metabolic	rs9501257	HLA-DPB1	6	33055355	A	G	G	1.02533	0.0870637	0.864482	1.21611	0.773848	0.992639	1	932	115463	0.17269	4.1339e-08	A2_Trans	THREE_PRIME_UTR_EXON_VARIANT	AFR
474.1	Acute tonsillitis	respiratory	rs11234800	ME3	11	86479407	G	C	C	0.943923	0.200845	0.636761	1.39925	0.773851	0.992639	1	1654	114531	-0.077173	3.0702e-06	B2_trans	INTERGENIC_VARIANT	AFR
609.1	Infertility, male	genitourinary	rs7089827	TFAM	10	60157611	C	T	T	1.02644	0.0908443	0.859028	1.22648	0.773899	0.992639	1	430	115928	-0.14471	2.0338e-06	A2_Trans	THREE_PRIME_UTR_EXON_VARIANT	AFR
327.31	Central/nonobstroctive sleep apnea	neurological	rs11234800	ME3	11	86479407	G	C	C	1.03979	0.135819	0.796772	1.35692	0.77392	0.992639	1	1368	114217	-0.077173	3.0702e-06	B2_trans	INTERGENIC_VARIANT	AFR
732	Osteochondropathies	musculoskeletal	rs505922	ABO	9	136149229	T	C	C	1.02404	0.0826992	0.870809	1.20423	0.773924	0.992639	1	599	115753	-0.099884	2.0889e-20	B2_trans	CODING_TRANSCRIPT_INTRON_VARIANT	AFR
713	Arthropathy associated with other disorders classified elsewhere	musculoskeletal	rs67959919	LZTFL1	3	45871908	G	A	A	1.09184	0.305906	0.599474	1.98859	0.773944	0.992639	1	474	115840	0.59355	1.6043e-80	A2_Trans	CODING_TRANSCRIPT_INTRON_VARIANT	AFR
250.6	Polyneuropathy in diabetes	endocrine/metabolic	rs12809318	FBRSL1	12	133140840	T	C	C	0.992486	0.0262621	0.942692	1.04491	0.773963	0.992639	1	3183	109248	-0.062781	9.5289e-09	B2_trans	CODING_TRANSCRIPT_INTRON_VARIANT	AFR
278.4	Abnormal weight gain	endocrine/metabolic	rs9577395	ATP11A	13	113534984	C	G	G	0.97022	0.105269	0.789342	1.19255	0.773968	0.992639	1	2498	113434	0.064829	8.6068e-07	B2_trans,A2_Trans	CODING_TRANSCRIPT_INTRON_VARIANT	AFR
292.5	Transient alteration of awareness	mental disorders	rs622568	SEC61G	7	54647894	A	C	C	0.977448	0.07943	0.836532	1.1421	0.773977	0.992639	1	1203	115119	0.11965	2.6006e-06	A2_Trans	INTERGENIC_VARIANT	AFR
577.1	Acute pancreatitis	digestive	rs72655853	SBSPON	8	73985608	A	G	G	0.968407	0.111787	0.777866	1.20562	0.773979	0.992639	1	1509	112299	0.22523	8.3915e-07	A2_Trans	CODING_TRANSCRIPT_INTRON_VARIANT	AFR
173	Neoplasm of uncertain behavior of skin	neoplasms	rs10129899	LINC00637	14	104330432	C	A	A	0.985023	0.0525526	0.888614	1.09189	0.773994	0.992639	1	5199	109936	-0.057002	2.1916e-06	B2_trans	INTERGENIC_VARIANT	AFR
701.2	Scar conditions and fibrosis of skin	dermatologic	rs11085727	TYK2	19	10466123	C	T	T	0.98049	0.0686165	0.85711	1.12163	0.773999	0.992639	1	2970	112583	0.17253	2.3333e-18	A2_Trans,B2_trans	CODING_TRANSCRIPT_INTRON_VARIANT	AFR
371	Inflammation of the eye	sense organs	rs10086829	COL14A1	8	121149129	G	A	A	0.994634	0.0187388	0.958766	1.03184	0.774011	0.992639	1	12287	89305	-0.097352	3.8599e-06	A2_Trans	FIVE_PRIME_UTR_INTRON_VARIANT	AFR
362.2	Degeneration of macula and posterior pole of retina	sense organs	rs9367106	LOC100505711	6	41483390	G	C	C	0.989938	0.0352242	0.9239	1.0607	0.774027	0.992639	1	4838	105322	0.20225	3.4038e-11	B2_trans	INTERGENIC_VARIANT	AFR
1000	NA	NA	rs10774671	OAS1	12	113357193	G	A	A	0.990129	0.0345511	0.925299	1.0595	0.774027	0.992639	1	2250	112646	0.12569	3.6032e-11	A2_Trans	SPLICE_ACCEPTOR_VARIANT	AFR
136	Other infectious and parasitic diseases	infectious diseases	rs622568	SEC61G	7	54647894	A	C	C	1.01069	0.0370389	0.93992	1.08679	0.774036	0.992639	1	3733	111310	0.11965	2.6006e-06	A2_Trans	INTERGENIC_VARIANT	AFR
342	Hemiplegia	neurological	rs10774671	OAS1	12	113357193	G	A	A	0.987023	0.045497	0.902818	1.07908	0.774039	0.992639	1	1362	114290	0.12569	3.6032e-11	A2_Trans	SPLICE_ACCEPTOR_VARIANT	AFR
276.6	Fluid overload	endocrine/metabolic	rs55654108	PDCL3P4	3	101425703	A	G	G	1.01291	0.0446875	0.927969	1.10563	0.774048	0.992639	1	2051	113235	-0.05662	1.0636e-06	B2_trans	INTERGENIC_VARIANT	AFR
227.1	Benign neoplasm of adrenal gland	neoplasms	rs61667602	CRHR1	17	43785349	T	C	C	1.02385	0.0820942	0.871678	1.20258	0.774056	0.992639	1	634	115095	-0.093554	9.1279e-12	B2_trans	FIVE_PRIME_UTR_INTRON_VARIANT	AFR
359	Muscular dystrophies and other myopathies	neurological	rs35154152	THBS3	1	155172725	T	C	C	1.01941	0.0669645	0.894022	1.16238	0.774062	0.992639	1	835	115222	-0.20528	2.3574e-11	A2_Trans	SYNONYMOUS_VARIANT	AFR
275.51	Hypocalcemia	endocrine/metabolic	rs72711165	TMEM65	8	125336564	T	C	C	1.04558	0.15527	0.771241	1.4175	0.774076	0.992639	1	1170	114840	0.18279	6.0907e-07	B2_trans	CODING_TRANSCRIPT_INTRON_VARIANT	AFR
480.3	Pneumonia due to fungus (mycoses)	respiratory	rs8080583	KANSL1	17	44162597	C	A	A	0.975822	0.0852691	0.825637	1.15333	0.774086	0.992639	1	761	115573	-0.12662	2.0785e-08	A2_Trans	CODING_TRANSCRIPT_INTRON_VARIANT	AFR
242	Thyrotoxicosis with or without goiter	endocrine/metabolic	rs72711165	TMEM65	8	125336564	T	C	C	0.976107	0.0842602	0.827513	1.15138	0.77411	0.992639	1	1361	112875	0.18279	6.0907e-07	B2_trans	CODING_TRANSCRIPT_INTRON_VARIANT	AFR
735.23	Hallux rigidus	musculoskeletal	rs10129899	LINC00637	14	104330432	C	A	A	1.01171	0.0405573	0.9344	1.09541	0.774113	0.992639	1	1818	112166	-0.057002	2.1916e-06	B2_trans	INTERGENIC_VARIANT	AFR
625.1	Dyspareunia	genitourinary	rs2924480	ELF5	11	34529831	T	C	C	1.02874	0.0987373	0.847735	1.24839	0.774135	0.992639	1	617	115653	-0.11648	2.817e-07	A2_Trans	CODING_TRANSCRIPT_INTRON_VARIANT	AFR
496	Chronic airway obstruction	respiratory	rs9577395	ATP11A	13	113534984	C	G	G	1.00663	0.023019	0.962221	1.05308	0.774136	0.992639	1	8711	89005	0.064829	8.6068e-07	B2_trans,A2_Trans	CODING_TRANSCRIPT_INTRON_VARIANT	AFR
350.6	Disturbances of sensation of smell and taste	neurological	rs12567716	FOXD2	1	48197570	T	C	C	1.04726	0.160929	0.763965	1.43562	0.774139	0.992639	1	514	115767	-0.090753	1.4878e-06	B2_trans	INTERGENIC_VARIANT	AFR
747.2	Congenital anomalies of peripheral vascular system	congenital anomalies	rs9461128	TMEM14B	6	10753875	T	C	C	1.02745	0.0943766	0.853942	1.23622	0.774141	0.992639	1	522	115855	0.13046	3.4269e-06	B2_trans	CODING_TRANSCRIPT_INTRON_VARIANT	AFR
414	Other forms of chronic heart disease	circulatory system	rs13050728	IFNAR2	21	34615210	T	C	C	0.992303	0.0269264	0.941292	1.04608	0.774142	0.992639	1	4315	107941	-0.10657	4.0686e-21	B2_trans,A2_Trans	CODING_TRANSCRIPT_INTRON_VARIANT	AFR
292.12	Symbolic dysfunction	mental disorders	rs1878527	ANKRD30BL	2	133056313	T	C	C	0.9646	0.125605	0.754106	1.23385	0.774156	0.992639	1	184	116277	-0.077457	2.0215e-06	B2_trans	INTERGENIC_VARIANT	AFR
293.1	Swelling, mass, or lump in head and neck [Space-occupying lesion, intracranial NOS]	mental disorders	rs721917	SFTPD	10	81706324	A	G	G	0.991932	0.0282318	0.938536	1.04837	0.774165	0.992639	1	5019	108978	0.055247	2.0819e-07	B2_trans	SYNONYMOUS_VARIANT	AFR
290.3	Other persistent mental disorders due to conditions classified elsewhere	mental disorders	rs581342	LMNA	1	156095466	T	C	C	1.0066	0.0229277	0.962367	1.05287	0.774175	0.992639	1	2823	109484	0.090245	2.6355e-07	B2_trans	CODING_TRANSCRIPT_INTRON_VARIANT	AFR
577.1	Acute pancreatitis	digestive	rs13179014	SPEF2	5	35693227	A	C	C	1.01063	0.0368435	0.94022	1.08631	0.774192	0.992639	1	1509	112299	-0.061249	6.1057e-07	B2_trans	CODING_TRANSCRIPT_INTRON_VARIANT	AFR
870.3	Other open wound of head and face	injuries & poisonings	rs8052423	SLC22A31	16	89269178	G	T	T	1.02353	0.0810746	0.873154	1.19981	0.774195	0.992639	1	1752	114436	0.13037	1.0019e-06	A2_Trans	UPSTREAM_GENE_VARIANT	AFR
401.21	Hypertensive heart disease	circulatory system	rs9268576	HLA-DRA	6	32395641	T	C	C	1.00806	0.0279786	0.954268	1.06488	0.774204	0.992639	1	6263	103138	0.095134	9.9752e-07	B2_trans	INTERGENIC_VARIANT	AFR
550.4	Umbilical hernia	digestive	rs9268576	HLA-DRA	6	32395641	T	C	C	1.0128	0.0443373	0.928504	1.10475	0.77422	0.992639	1	1730	112202	0.095134	9.9752e-07	B2_trans	INTERGENIC_VARIANT	AFR
318	Tobacco use disorder	mental disorders	rs766826	ELF5	11	34528766	C	T	T	0.996666	0.0116421	0.974181	1.01967	0.774229	0.992639	1	9797	63073	-0.082134	1.155e-11	B2_trans	CODING_TRANSCRIPT_INTRON_VARIANT	AFR
737	Curvature of spine	musculoskeletal	rs1453205	LOC101928196	2	19901073	C	T	T	1.01384	0.047911	0.922968	1.11365	0.774231	0.992639	1	2247	113451	0.096992	3.6368e-06	A2_Trans	INTERGENIC_VARIANT	AFR
433.8	Late effects of cerebrovascular disease	circulatory system	rs7560588	BCL11A	2	60727416	G	A	A	1.00935	0.0324496	0.947155	1.07563	0.774243	0.992639	1	2457	109268	-0.12371	2.3396e-07	A2_Trans	CODING_TRANSCRIPT_INTRON_VARIANT	AFR
362.23	Cystoid macular degeneration of retina	sense organs	rs35508621	LZTFL1	3	45880481	T	C	C	0.954445	0.162575	0.694012	1.31261	0.774273	0.992639	1	1344	113691	0.38931	6.0917e-89	B2_trans	CODING_TRANSCRIPT_INTRON_VARIANT	AFR
374	Other disorders of eyelids	sense organs	rs732990	CIB4	2	26842146	C	G	G	0.992907	0.0248233	0.945755	1.04241	0.774284	0.992639	1	4479	107751	0.056389	5.6358e-07	B2_trans	CODING_TRANSCRIPT_INTRON_VARIANT	AFR
721.2	Spondylosis with myelopathy	musculoskeletal	rs9896243	NSF	17	44826056	C	G	G	1.0131	0.0453879	0.926869	1.10736	0.774291	0.992639	1	1959	112302	-0.13155	3.2234e-08	A2_Trans	CODING_TRANSCRIPT_INTRON_VARIANT	AFR
315	Develomental delays and disorders	mental disorders	rs7960611	CLEC1A	12	10230416	G	A	A	0.980835	0.0674827	0.859319	1.11953	0.774296	0.992639	1	1618	114398	-0.1584	3.3086e-07	A2_Trans	CODING_TRANSCRIPT_INTRON_VARIANT	AFR
521	Diseases of hard tissues of teeth	digestive	rs1878527	ANKRD30BL	2	133056313	T	C	C	0.996577	0.0119596	0.973488	1.02021	0.77432	0.992639	1	9931	70521	-0.077457	2.0215e-06	B2_trans	INTERGENIC_VARIANT	AFR
277	Other disorders of metabolism	endocrine/metabolic	rs1405655	NR1H2	19	50882619	T	C	C	0.987942	0.0423111	0.909319	1.07336	0.774334	0.992639	1	2132	113310	0.075181	1.1208e-11	B2_trans,A2_Trans	CODING_TRANSCRIPT_INTRON_VARIANT	AFR
560.3	Peritoneal or intestinal adhesions	digestive	rs721917	SFTPD	10	81706324	A	G	G	1.02943	0.101193	0.844235	1.25526	0.774358	0.992639	1	253	116217	0.055247	2.0819e-07	B2_trans	SYNONYMOUS_VARIANT	AFR
301.1	Schizoid personality disorder	mental disorders	rs467843	TRAPPC13	5	64945715	A	G	G	0.977418	0.079678	0.8361	1.14262	0.774371	0.992639	1	434	115884	-0.089724	1.7259e-06	A2_Trans	CODING_TRANSCRIPT_INTRON_VARIANT	AFR
803.2	Fracture of radius and ulna	injuries & poisonings	rs111837807	CCHCR1	6	31121232	T	C	C	0.973978	0.09198	0.81331	1.16639	0.77438	0.992639	1	595	114814	0.20363	2.152e-11	A2_Trans,B2_trans	CODING_TRANSCRIPT_INTRON_VARIANT	AFR
526	Diseases of the jaws	digestive	rs8080583	KANSL1	17	44162597	C	A	A	0.991919	0.0283083	0.938383	1.04851	0.774393	0.992639	1	6136	107396	-0.12662	2.0785e-08	A2_Trans	CODING_TRANSCRIPT_INTRON_VARIANT	AFR
374	Other disorders of eyelids	sense organs	rs7089827	TFAM	10	60157611	C	T	T	1.00709	0.0246515	0.959589	1.05694	0.774394	0.992639	1	4479	107751	-0.14471	2.0338e-06	A2_Trans	THREE_PRIME_UTR_EXON_VARIANT	AFR
079	Viral infection	infectious diseases	rs4830964	.	23	15515319	C	G	G	0.990453	0.0334749	0.927555	1.05761	0.774433	0.992639	1	6795	108161	0.046578	2.9701e-06	B2_trans	SEQUENCE_VARIANT	AFR
473.1	Chronic laryngitis	respiratory	rs1878527	ANKRD30BL	2	133056313	T	C	C	1.03534	0.121181	0.816455	1.3129	0.774435	0.992639	1	662	115776	-0.077457	2.0215e-06	B2_trans	INTERGENIC_VARIANT	AFR
710.11	Acute osteomyelitis	musculoskeletal	rs9461128	TMEM14B	6	10753875	T	C	C	1.01396	0.048375	0.922239	1.1148	0.774445	0.992639	1	709	114831	0.13046	3.4269e-06	B2_trans	CODING_TRANSCRIPT_INTRON_VARIANT	AFR
362.22	Macular degeneration, wet	sense organs	rs7671107	LOC101929161	4	25449225	G	A	A	1.02827	0.0972713	0.849783	1.24424	0.774451	0.992639	1	356	116049	-0.064456	1.0803e-06	B2_trans	INTERGENIC_VARIANT	AFR
562	Diverticulosis and diverticulitis	digestive	rs76073397	MIR548H2	16	11386452	T	C	C	1.01809	0.0625513	0.900618	1.15088	0.774452	0.992639	1	12169	94047	0.14454	9.6663e-07	A2_Trans,B2_trans	INTERGENIC_VARIANT	AFR
601.4	Balanoposthitis	genitourinary	rs915823	TMPRSS2	21	42851454	A	C	C	1.02302	0.0794398	0.875521	1.19538	0.774458	0.992639	1	1319	114660	-0.066039	1.6687e-06	B2_trans	CODING_TRANSCRIPT_INTRON_VARIANT	AFR
871.4	Open wound of toe(s)	injuries & poisonings	rs9577395	ATP11A	13	113534984	C	G	G	1.03966	0.135737	0.796806	1.35653	0.774462	0.992639	1	1168	115088	0.064829	8.6068e-07	B2_trans,A2_Trans	CODING_TRANSCRIPT_INTRON_VARIANT	AFR
324	Other CNS infection and poliomyelitis	neurological	rs10774679	OAS3	12	113374748	C	T	T	1.02936	0.100985	0.844517	1.25466	0.774465	0.992639	1	239	116205	0.075824	4.6954e-12	B2_trans	UPSTREAM_GENE_VARIANT	AFR
227	Benign neoplasm of other endocrine glands and related structures	neoplasms	rs2277732	DPP9	19	4723670	C	A	A	1.01463	0.0506787	0.918688	1.12058	0.774485	0.992639	1	986	113693	0.11697	6.1912e-22	B2_trans,A2_Trans	FIVE_PRIME_UTR_INTRON_VARIANT	AFR
386	Vertiginous syndromes and other disorders of vestibular system	sense organs	rs60305836	CDH8	16	61709381	A	C	C	1.00977	0.0339253	0.944809	1.07919	0.774491	0.992639	1	3615	110246	0.086719	1.1846e-06	B2_trans	CODING_TRANSCRIPT_INTRON_VARIANT	AFR
610.1	Cystic mastopathy	genitourinary	rs581342	LMNA	1	156095466	T	C	C	1.01416	0.0490911	0.92113	1.11659	0.774523	0.992639	1	1262	114434	0.090245	2.6355e-07	B2_trans	CODING_TRANSCRIPT_INTRON_VARIANT	AFR
010	Tuberculosis	infectious diseases	rs1405655	NR1H2	19	50882619	T	C	C	1.0122	0.0423355	0.931603	1.09977	0.774524	0.992639	1	1844	113602	0.075181	1.1208e-11	B2_trans,A2_Trans	CODING_TRANSCRIPT_INTRON_VARIANT	AFR
474	Acute and chronic tonsillitis	respiratory	rs7579014	BCL11A	2	60707894	G	A	A	1.01202	0.0416968	0.932599	1.09819	0.77454	0.992639	1	2286	112994	-0.05629	1.2614e-06	B2_trans	CODING_TRANSCRIPT_INTRON_VARIANT	AFR
707.2	Chronic ulcer of leg or foot	dermatologic	rs721917	SFTPD	10	81706324	A	G	G	1.00669	0.0232648	0.961814	1.05365	0.774541	0.992639	1	2220	110432	0.055247	2.0819e-07	B2_trans	SYNONYMOUS_VARIANT	AFR
364.4	Corneal degenerations	sense organs	rs11234800	ME3	11	86479407	G	C	C	0.964844	0.124951	0.755264	1.23258	0.774555	0.992639	1	2314	113034	-0.077173	3.0702e-06	B2_trans	INTERGENIC_VARIANT	AFR
614.5	Inflammatory disease of cervix, vagina, and vulva	genitourinary	rs72655853	SBSPON	8	73985608	A	G	G	0.967748	0.114459	0.773277	1.21113	0.774556	0.992639	1	2932	109333	0.22523	8.3915e-07	A2_Trans	CODING_TRANSCRIPT_INTRON_VARIANT	AFR
596.5	Functional disorders of bladder	genitourinary	rs7605877	FOXI3	2	88559025	T	C	C	1.00727	0.0252756	0.958582	1.05842	0.774558	0.992639	1	2744	110388	-0.071053	3.3369e-06	B2_trans	INTERGENIC_VARIANT	AFR
257	Testicular dysfunction	endocrine/metabolic	rs766826	ELF5	11	34528766	C	T	T	1.00819	0.0284683	0.953474	1.06604	0.774566	0.992639	1	2373	110061	-0.082134	1.155e-11	B2_trans	CODING_TRANSCRIPT_INTRON_VARIANT	AFR
526	Diseases of the jaws	digestive	rs10774671	OAS1	12	113357193	G	A	A	0.992518	0.0262212	0.942799	1.04486	0.774566	0.992639	1	6136	107396	0.12569	3.6032e-11	A2_Trans	SPLICE_ACCEPTOR_VARIANT	AFR
578.9	Hemorrhage of gastrointestinal tract	digestive	rs9896243	NSF	17	44826056	C	G	G	0.989987	0.0351407	0.924097	1.06057	0.774581	0.992639	1	5004	107499	-0.13155	3.2234e-08	A2_Trans	CODING_TRANSCRIPT_INTRON_VARIANT	AFR
842	Other sprains and strains	injuries & poisonings	rs7089827	TFAM	10	60157611	C	T	T	1.01224	0.0424763	0.93138	1.10012	0.774589	0.992639	1	5665	109584	-0.14471	2.0338e-06	A2_Trans	THREE_PRIME_UTR_EXON_VARIANT	AFR
245	Thyroiditis	endocrine/metabolic	rs915823	TMPRSS2	21	42851454	A	C	C	0.968186	0.112908	0.775982	1.208	0.77461	0.992639	1	471	115846	-0.066039	1.6687e-06	B2_trans	CODING_TRANSCRIPT_INTRON_VARIANT	AFR
444	Arterial embolism and thrombosis	circulatory system	rs1405655	NR1H2	19	50882619	T	C	C	1.01428	0.0495064	0.920484	1.11763	0.774618	0.992639	1	1144	114632	0.075181	1.1208e-11	B2_trans,A2_Trans	CODING_TRANSCRIPT_INTRON_VARIANT	AFR
736.4	Genu valgum or varum (acquired)	musculoskeletal	rs78313563	ESS2	22	19136365	G	A	A	1.07107	0.239798	0.669424	1.7137	0.774638	0.992639	1	403	115944	0.40873	6.5914e-07	A2_Trans	UPSTREAM_GENE_VARIANT	AFR
729	Other disorders of soft tissues	musculoskeletal	rs467843	TRAPPC13	5	64945715	A	G	G	0.989129	0.0381817	0.917809	1.06599	0.774661	0.992639	1	4845	110261	-0.089724	1.7259e-06	A2_Trans	CODING_TRANSCRIPT_INTRON_VARIANT	AFR
200	Myeloproliferative disease	neoplasms	rs9367106	LOC100505711	6	41483390	G	C	C	0.976966	0.0814046	0.83289	1.14596	0.774674	0.992639	1	1031	114518	0.20225	3.4038e-11	B2_trans	INTERGENIC_VARIANT	AFR
364.4	Corneal degenerations	sense organs	rs915823	TMPRSS2	21	42851454	A	C	C	0.983462	0.0582559	0.877344	1.10241	0.774675	0.992639	1	2314	113034	-0.066039	1.6687e-06	B2_trans	CODING_TRANSCRIPT_INTRON_VARIANT	AFR
580	Nephritis; nephrosis; renal sclerosis	genitourinary	rs732990	CIB4	2	26842146	C	G	G	1.00944	0.032812	0.946563	1.07649	0.77468	0.992639	1	2107	112096	0.056389	5.6358e-07	B2_trans	CODING_TRANSCRIPT_INTRON_VARIANT	AFR
681.3	Cellulitis and abscess of arm/hand	dermatologic	rs10774671	OAS1	12	113357193	G	A	A	1.01125	0.0390834	0.936679	1.09176	0.774681	0.992639	1	2676	112615	0.12569	3.6032e-11	A2_Trans	SPLICE_ACCEPTOR_VARIANT	AFR
071.1	HIV infection, symptomatic	infectious diseases	rs12809318	FBRSL1	12	133140840	T	C	C	0.991415	0.0301209	0.93458	1.05171	0.77469	0.992639	1	264	113221	-0.062781	9.5289e-09	B2_trans	CODING_TRANSCRIPT_INTRON_VARIANT	AFR
578	Gastrointestinal hemorrhage	digestive	rs78313563	ESS2	22	19136365	G	A	A	0.989319	0.0375179	0.919181	1.06481	0.774708	0.992639	1	10619	88882	0.40873	6.5914e-07	A2_Trans	UPSTREAM_GENE_VARIANT	AFR
451	Phlebitis and thrombophlebitis	circulatory system	rs9367106	LOC100505711	6	41483390	G	C	C	0.976817	0.0819535	0.831868	1.14702	0.774718	0.992639	1	2071	113486	0.20225	3.4038e-11	B2_trans	INTERGENIC_VARIANT	AFR
428.4	Heart failure with preserved EF [Diastolic heart failure]	circulatory system	rs1250993	LOC101929525	10	81399565	C	G	G	0.992379	0.0267313	0.941724	1.04576	0.774733	0.992639	1	2963	109262	0.12403	5.3767e-08	A2_Trans	INTERGENIC_VARIANT	AFR
364.41	Keratoconus	sense organs	rs12809318	FBRSL1	12	133140840	T	C	C	1.02624	0.090503	0.859433	1.22542	0.774736	0.992639	1	103	116220	-0.062781	9.5289e-09	B2_trans	CODING_TRANSCRIPT_INTRON_VARIANT	AFR
610.1	Cystic mastopathy	genitourinary	rs72655853	SBSPON	8	73985608	A	G	G	0.943211	0.204292	0.631998	1.40767	0.774737	0.992639	1	1262	114434	0.22523	8.3915e-07	A2_Trans	CODING_TRANSCRIPT_INTRON_VARIANT	AFR
512.2	Painful respiration	respiratory	rs12259804	PLEKHS1	10	115573378	T	C	C	1.04678	0.159758	0.765367	1.43167	0.774738	0.992639	1	8039	105734	-0.27547	4.8674e-08	A2_Trans	INTERGENIC_VARIANT	AFR
041.8	H. pylori	infectious diseases	rs147812915	KAT7	17	47858295	C	T	T	0.949277	0.181897	0.664602	1.35589	0.774743	0.992639	1	2852	111637	0.23438	1.0943e-07	A2_Trans	INTERGENIC_VARIANT	AFR
250.13	Type 1 diabetes with ophthalmic manifestations	endocrine/metabolic	rs13179014	SPEF2	5	35693227	A	C	C	0.979483	0.0724387	0.84984	1.1289	0.774745	0.992639	1	1278	114650	-0.061249	6.1057e-07	B2_trans	CODING_TRANSCRIPT_INTRON_VARIANT	AFR
411.3	Angina pectoris	circulatory system	rs7089827	TFAM	10	60157611	C	T	T	0.994163	0.0204585	0.955088	1.03484	0.774758	0.992639	1	7205	102820	-0.14471	2.0338e-06	A2_Trans	THREE_PRIME_UTR_EXON_VARIANT	AFR
722.9	Other and unspecified disc disorder	musculoskeletal	rs505922	ABO	9	136149229	T	C	C	1.0099	0.03444	0.943984	1.08043	0.77477	0.992639	1	3272	111532	-0.099884	2.0889e-20	B2_trans	CODING_TRANSCRIPT_INTRON_VARIANT	AFR
939	Atopic/contact dermatitis due to other or unspecified	dermatologic	rs10774671	OAS1	12	113357193	G	A	A	1.00344	0.0119894	0.980132	1.0273	0.774771	0.992639	1	14789	84107	0.12569	3.6032e-11	A2_Trans	SPLICE_ACCEPTOR_VARIANT	AFR
474.1	Acute tonsillitis	respiratory	rs62200027	CASC20	20	6469515	G	A	A	1.02835	0.0977205	0.849108	1.24544	0.774787	0.992639	1	1654	114531	-0.053006	3.3456e-06	B2_trans,A2_Trans	NON_CODING_TRANSCRIPT_INTRON_VARIANT	AFR
599.7	Urethral discharge	genitourinary	rs7579014	BCL11A	2	60707894	G	A	A	0.97376	0.0929388	0.8116	1.16832	0.774792	0.992639	1	1016	115377	-0.05629	1.2614e-06	B2_trans	CODING_TRANSCRIPT_INTRON_VARIANT	AFR
614.52	Vaginitis and vulvovaginitis	genitourinary	rs1405655	NR1H2	19	50882619	T	C	C	0.991858	0.0285753	0.937834	1.04899	0.774796	0.992639	1	2792	109900	0.075181	1.1208e-11	B2_trans,A2_Trans	CODING_TRANSCRIPT_INTRON_VARIANT	AFR
338	Pain	neurological	rs11702230	LOC101928126	21	35377591	C	T	T	1.01083	0.037662	0.938905	1.08827	0.774804	0.992639	1	16793	79496	0.099731	3.223e-09	B2_trans	INTERGENIC_VARIANT	AFR
053.1	Herpes zoster with nervous system complications	infectious diseases	rs61667602	CRHR1	17	43785349	T	C	C	0.965542	0.122569	0.759346	1.22773	0.774809	0.992639	1	488	115754	-0.093554	9.1279e-12	B2_trans	FIVE_PRIME_UTR_INTRON_VARIANT	AFR
610.8	Other specified benign mammary dysplasias	genitourinary	rs622568	SEC61G	7	54647894	A	C	C	1.02708	0.0934152	0.855242	1.23344	0.77485	0.992655	1	421	115995	0.11965	2.6006e-06	A2_Trans	INTERGENIC_VARIANT	AFR
375	Disorders of lacrimal system	sense organs	rs13050728	IFNAR2	21	34615210	T	C	C	1.02063	0.0713762	0.887383	1.17388	0.774851	0.992655	1	950	115107	-0.10657	4.0686e-21	B2_trans,A2_Trans	CODING_TRANSCRIPT_INTRON_VARIANT	AFR
733.9	Chondromalacia	musculoskeletal	rs766826	ELF5	11	34528766	C	T	T	0.972773	0.09651	0.805122	1.17533	0.774854	0.992655	1	992	115319	-0.082134	1.155e-11	B2_trans	CODING_TRANSCRIPT_INTRON_VARIANT	AFR
530	Diseases of esophagus	digestive	rs76423999	SLC12A7	5	1098067	T	A	A	0.994396	0.01965	0.956826	1.03344	0.774875	0.99266	1	11267	62595	0.18412	3.8813e-07	A2_Trans	CODING_TRANSCRIPT_INTRON_VARIANT	AFR
626.13	Irregular menstrual cycle	genitourinary	rs9497053	UTRN	6	145026256	G	A	A	1.01554	0.0539384	0.913664	1.12879	0.774892	0.99266	1	1221	114631	-0.064841	1.0064e-06	B2_trans	CODING_TRANSCRIPT_INTRON_VARIANT	AFR
782.3	Edema	symptoms	rs75505823	LRP1	12	57540956	G	T	T	0.979892	0.0710298	0.852546	1.12626	0.7749	0.99266	1	12530	87634	-0.20852	3.0745e-06	A2_Trans	CODING_TRANSCRIPT_INTRON_VARIANT	AFR
689	Disorder of skin and subcutaneous tissue NOS	dermatologic	rs147812915	KAT7	17	47858295	C	T	T	0.966514	0.119101	0.765296	1.22064	0.774901	0.99266	1	11282	100513	0.23438	1.0943e-07	A2_Trans	INTERGENIC_VARIANT	AFR
362.4	Retinal vascular changes and abnomalities	sense organs	rs11702230	LOC101928126	21	35377591	C	T	T	1.02511	0.0867174	0.864878	1.21502	0.774921	0.992667	1	2153	111450	0.099731	3.223e-09	B2_trans	INTERGENIC_VARIANT	AFR
371.21	Allergic conjunctivitis	sense organs	rs2924480	ELF5	11	34529831	T	C	C	1.00994	0.0345926	0.943736	1.08079	0.77493	0.992667	1	4492	108977	-0.11648	2.817e-07	A2_Trans	CODING_TRANSCRIPT_INTRON_VARIANT	AFR
840	Sprains and strains	injuries & poisonings	rs721917	SFTPD	10	81706324	A	G	G	0.996439	0.0124783	0.972365	1.02111	0.774981	0.992667	1	15880	84868	0.055247	2.0819e-07	B2_trans	SYNONYMOUS_VARIANT	AFR
260.1	Cachexia	endocrine/metabolic	rs72711165	TMEM65	8	125336564	T	C	C	0.937757	0.224815	0.60357	1.45698	0.77499	0.992667	1	792	115532	0.18279	6.0907e-07	B2_trans	CODING_TRANSCRIPT_INTRON_VARIANT	AFR
740.1	Osteoarthritis; localized	musculoskeletal	rs78313563	ESS2	22	19136365	G	A	A	1.00886	0.0308708	0.949632	1.07179	0.774993	0.992667	1	12184	74342	0.40873	6.5914e-07	A2_Trans	UPSTREAM_GENE_VARIANT	AFR
580.3	Nephritis and nephropathy without mention of glomerulonephritis	genitourinary	rs467843	TRAPPC13	5	64945715	A	G	G	1.01094	0.0380559	0.938277	1.08922	0.775004	0.992667	1	1630	113470	-0.089724	1.7259e-06	A2_Trans	CODING_TRANSCRIPT_INTRON_VARIANT	AFR
442.1	Aortic aneurysm	circulatory system	rs7960611	CLEC1A	12	10230416	G	A	A	0.989817	0.0358084	0.92273	1.06178	0.77501	0.992667	1	1577	112659	-0.1584	3.3086e-07	A2_Trans	CODING_TRANSCRIPT_INTRON_VARIANT	AFR
110.1	Dermatophytosis	infectious diseases	rs467843	TRAPPC13	5	64945715	A	G	G	1.00293	0.010224	0.983029	1.02323	0.775014	0.992667	1	13903	68415	-0.089724	1.7259e-06	A2_Trans	CODING_TRANSCRIPT_INTRON_VARIANT	AFR
429.3	Symptoms involving cardiovascular system	circulatory system	rs12660421	FOXP4-AS1	6	41488378	G	A	A	0.974889	0.0889776	0.818875	1.16063	0.775019	0.992667	1	3520	112069	0.35506	1.1424e-09	A2_Trans	DOWNSTREAM_GENE_VARIANT	AFR
575.9	Nonspecific abnormal findings on radiological and other examination of biliary tract	digestive	rs732990	CIB4	2	26842146	C	G	G	0.983863	0.0569246	0.879995	1.09999	0.775034	0.992667	1	1597	114262	0.056389	5.6358e-07	B2_trans	CODING_TRANSCRIPT_INTRON_VARIANT	AFR
378	Strabismus and other disorders of binocular eye movements	sense organs	rs111783124	LOC101928126	21	35362848	G	A	A	1.02469	0.085326	0.866884	1.21121	0.775034	0.992667	1	1999	112062	0.13532	2.1558e-07	A2_Trans	INTERGENIC_VARIANT	AFR
727.4	Ganglion and cyst of synovium, tendon, and bursa	musculoskeletal	rs60869999	MYO1C	17	1390948	A	T	T	0.987249	0.0449041	0.904074	1.07808	0.775037	0.992667	1	2650	111496	0.059541	2.9039e-06	B2_trans	CODING_TRANSCRIPT_INTRON_VARIANT	AFR
189.21	Malignant neoplasm of bladder	neoplasms	rs77534576	DLX4	17	47940666	C	T	T	0.904789	0.350185	0.45548	1.79732	0.775094	0.992726	1	548	115213	0.20794	1.7585e-10	B2_trans	INTERGENIC_VARIANT	AFR
1004	NA	NA	rs10129899	LINC00637	14	104330432	C	A	A	1.01643	0.0570367	0.908923	1.13665	0.775118	0.992737	1	2323	113009	-0.057002	2.1916e-06	B2_trans	INTERGENIC_VARIANT	AFR
727	Other disorders of synovium, tendon, and bursa	musculoskeletal	rs9896243	NSF	17	44826056	C	G	G	0.994372	0.0197582	0.9566	1.03363	0.77513	0.992737	1	11094	90800	-0.13155	3.2234e-08	A2_Trans	CODING_TRANSCRIPT_INTRON_VARIANT	AFR
710.1	Osteomyelitis	musculoskeletal	rs12567716	FOXD2	1	48197570	T	C	C	0.981728	0.0645559	0.865049	1.11414	0.775135	0.992737	1	1067	113008	-0.090753	1.4878e-06	B2_trans	INTERGENIC_VARIANT	AFR
911	Blister	injuries & poisonings	rs13050728	IFNAR2	21	34615210	T	C	C	1.01958	0.0678795	0.892569	1.16466	0.775146	0.992737	1	1786	114206	-0.10657	4.0686e-21	B2_trans,A2_Trans	CODING_TRANSCRIPT_INTRON_VARIANT	AFR
300.13	Phobia	mental disorders	rs35705950	MUC5B	11	1241221	G	T	T	0.93724	0.226977	0.600686	1.46236	0.775215	0.992779	1	771	115394	-0.11177	1.2224e-08	B2_trans,A2_Trans	UPSTREAM_GENE_VARIANT	AFR
738	Other acquired musculoskeletal deformity	musculoskeletal	rs11234800	ME3	11	86479407	G	C	C	0.970972	0.103168	0.793212	1.18857	0.775236	0.992779	1	3147	111666	-0.077173	3.0702e-06	B2_trans	INTERGENIC_VARIANT	AFR
208	Benign neoplasm of colon	neoplasms	rs467843	TRAPPC13	5	64945715	A	G	G	0.996875	0.0109613	0.975687	1.01852	0.775244	0.992779	1	13200	73925	-0.089724	1.7259e-06	A2_Trans	CODING_TRANSCRIPT_INTRON_VARIANT	AFR
197	Chemotherapy	neoplasms	rs7671107	LOC101929161	4	25449225	G	A	A	0.990047	0.0350374	0.92434	1.06042	0.775258	0.992779	1	1243	113289	-0.064456	1.0803e-06	B2_trans	INTERGENIC_VARIANT	AFR
523	Gingival and periodontal diseases	digestive	rs7960611	CLEC1A	12	10230416	G	A	A	0.996646	0.0117665	0.973925	1.0199	0.775273	0.992779	1	9219	76982	-0.1584	3.3086e-07	A2_Trans	CODING_TRANSCRIPT_INTRON_VARIANT	AFR
990	Effects radiation NOS	injuries & poisonings	rs766826	ELF5	11	34528766	C	T	T	1.01261	0.0438987	0.929128	1.10359	0.775286	0.992779	1	1748	113179	-0.082134	1.155e-11	B2_trans	CODING_TRANSCRIPT_INTRON_VARIANT	AFR
180	Cervical cancer and dysplasia	neoplasms	rs9367106	LOC100505711	6	41483390	G	C	C	1.0295	0.101849	0.843205	1.25696	0.775288	0.992779	1	595	115338	0.20225	3.4038e-11	B2_trans	INTERGENIC_VARIANT	AFR
593.1	Gross hematuria	genitourinary	rs732990	CIB4	2	26842146	C	G	G	0.992456	0.0265283	0.942172	1.04542	0.775297	0.992779	1	2837	109953	0.056389	5.6358e-07	B2_trans	CODING_TRANSCRIPT_INTRON_VARIANT	AFR
250.42	Other abnormal glucose	endocrine/metabolic	rs7560588	BCL11A	2	60727416	G	A	A	0.993443	0.0230469	0.949567	1.03935	0.775313	0.992779	1	11418	94836	-0.12371	2.3396e-07	A2_Trans	CODING_TRANSCRIPT_INTRON_VARIANT	AFR
276.41	Acidosis	endocrine/metabolic	rs467843	TRAPPC13	5	64945715	A	G	G	1.00781	0.0272726	0.955358	1.06315	0.775324	0.992779	1	4068	109494	-0.089724	1.7259e-06	A2_Trans	CODING_TRANSCRIPT_INTRON_VARIANT	AFR
857	Mechanical complication of unspecified genitourinary device, implant, and graft	injuries & poisonings	rs1878527	ANKRD30BL	2	133056313	T	C	C	1.02026	0.0702777	0.888977	1.17093	0.775326	0.992779	1	1032	114947	-0.077457	2.0215e-06	B2_trans	INTERGENIC_VARIANT	AFR
535	Gastritis and duodenitis	digestive	rs78313563	ESS2	22	19136365	G	A	A	1.01531	0.0532247	0.914729	1.12694	0.775326	0.992779	1	9719	99518	0.40873	6.5914e-07	A2_Trans	UPSTREAM_GENE_VARIANT	AFR
450	Noninfectious disorders of lymphatic channels	circulatory system	rs12259804	PLEKHS1	10	115573378	T	C	C	1.07442	0.251504	0.656287	1.75896	0.77533	0.992779	1	1126	114474	-0.27547	4.8674e-08	A2_Trans	INTERGENIC_VARIANT	AFR
364	Corneal opacity and other disorders of cornea	sense organs	rs111837807	CCHCR1	6	31121232	T	C	C	0.981253	0.0663076	0.861668	1.11743	0.775331	0.992779	1	3302	110903	0.20363	2.152e-11	A2_Trans,B2_trans	CODING_TRANSCRIPT_INTRON_VARIANT	AFR
008.52	Intestinal infection due to C. difficile	infectious diseases	rs78313563	ESS2	22	19136365	G	A	A	0.957465	0.152305	0.710363	1.29052	0.775347	0.992782	1	912	114867	0.40873	6.5914e-07	A2_Trans	UPSTREAM_GENE_VARIANT	AFR
440	Atherosclerosis	circulatory system	rs61667602	CRHR1	17	43785349	T	C	C	0.989287	0.037742	0.918748	1.06524	0.775355	0.992782	1	5215	106728	-0.093554	9.1279e-12	B2_trans	FIVE_PRIME_UTR_INTRON_VARIANT	AFR
694	Dyschromia and Vitiligo	dermatologic	rs721917	SFTPD	10	81706324	A	G	G	1.00725	0.0253121	0.958498	1.05848	0.775379	0.992798	1	5516	107798	0.055247	2.0819e-07	B2_trans	SYNONYMOUS_VARIANT	AFR
627.1	Postmenopausal bleeding	genitourinary	rs505922	ABO	9	136149229	T	C	C	1.01734	0.0602484	0.904027	1.14485	0.775419	0.992817	1	459	115554	-0.099884	2.0889e-20	B2_trans	CODING_TRANSCRIPT_INTRON_VARIANT	AFR
609.1	Infertility, male	genitourinary	rs3746539	PTPRT	20	40702071	G	A	A	0.970849	0.10371	0.792271	1.18968	0.77544	0.992817	1	430	115928	0.05405	1.7723e-06	B2_trans	THREE_PRIME_UTR_EXON_VARIANT	AFR
626.1	Irregular menstrual cycle/bleeding	genitourinary	rs8052423	SLC22A31	16	89269178	G	T	T	1.00993	0.0346267	0.94366	1.08085	0.775444	0.992817	1	1856	110539	0.13037	1.0019e-06	A2_Trans	UPSTREAM_GENE_VARIANT	AFR
1011	NA	NA	rs117169628	SLC22A31	16	89262657	G	A	A	1.02609	0.0902933	0.859663	1.22474	0.775446	0.992817	1	4825	109182	0.081201	5.77e-07	B2_trans	SYNONYMOUS_VARIANT	AFR
395	Heart valve disorders	circulatory system	rs72655853	SBSPON	8	73985608	A	G	G	1.02361	0.0817966	0.871983	1.2016	0.775448	0.992817	1	4707	106618	0.22523	8.3915e-07	A2_Trans	CODING_TRANSCRIPT_INTRON_VARIANT	AFR
379.2	Disorders of vitreous body	sense organs	rs9896243	NSF	17	44826056	C	G	G	1.00736	0.0257217	0.957838	1.05945	0.775468	0.992829	1	7042	101457	-0.13155	3.2234e-08	A2_Trans	CODING_TRANSCRIPT_INTRON_VARIANT	AFR
512.1	Wheezing	respiratory	rs67959919	LZTFL1	3	45871908	G	A	A	1.04908	0.167996	0.754763	1.45817	0.775483	0.992832	1	3553	111812	0.59355	1.6043e-80	A2_Trans	CODING_TRANSCRIPT_INTRON_VARIANT	AFR
722.8	Postlaminectomy syndrome	musculoskeletal	rs72655853	SBSPON	8	73985608	A	G	G	1.05122	0.175169	0.745747	1.48183	0.775502	0.992832	1	747	114855	0.22523	8.3915e-07	A2_Trans	CODING_TRANSCRIPT_INTRON_VARIANT	AFR
753	Congenital anomalies of the eye	congenital anomalies	rs76423999	SLC12A7	5	1098067	T	A	A	0.956352	0.156493	0.703738	1.29964	0.775504	0.992832	1	1053	115213	0.18412	3.8813e-07	A2_Trans	CODING_TRANSCRIPT_INTRON_VARIANT	AFR
773	NA	NA	rs5023077	FBRSL1	12	133141973	T	C	C	1.00342	0.0119802	0.980136	1.02726	0.775514	0.992832	1	21212	56362	-0.090901	1.5172e-06	A2_Trans	CODING_TRANSCRIPT_INTRON_VARIANT	AFR
427.5	Arrhythmia (cardiac) NOS	circulatory system	rs581342	LMNA	1	156095466	T	C	C	1.00515	0.0180165	0.970276	1.04128	0.775567	0.992845	1	9469	99907	0.090245	2.6355e-07	B2_trans	CODING_TRANSCRIPT_INTRON_VARIANT	AFR
145	Cancer of mouth	neoplasms	rs2277732	DPP9	19	4723670	C	A	A	1.02427	0.0841121	0.868595	1.20784	0.775588	0.992845	1	517	115460	0.11697	6.1912e-22	B2_trans,A2_Trans	FIVE_PRIME_UTR_INTRON_VARIANT	AFR
800	Fracture of lower limb	injuries & poisonings	rs12567716	FOXD2	1	48197570	T	C	C	1.01735	0.0603334	0.903886	1.14505	0.775593	0.992845	1	1753	112070	-0.090753	1.4878e-06	B2_trans	INTERGENIC_VARIANT	AFR
411.1	Unstable angina (intermediate coronary syndrome)	circulatory system	rs11702230	LOC101928126	21	35377591	C	T	T	1.02518	0.0872446	0.864047	1.21636	0.775615	0.992845	1	3951	109709	0.099731	3.223e-09	B2_trans	INTERGENIC_VARIANT	AFR
580.3	Nephritis and nephropathy without mention of glomerulonephritis	genitourinary	rs12809318	FBRSL1	12	133140840	T	C	C	1.01221	0.0425675	0.931185	1.10028	0.775621	0.992845	1	1630	113470	-0.062781	9.5289e-09	B2_trans	CODING_TRANSCRIPT_INTRON_VARIANT	AFR
187	Cancer of other male genital organs	neoplasms	rs495828	ABO	9	136154867	G	T	T	0.970983	0.103313	0.792997	1.18892	0.775625	0.992845	1	804	115457	-0.13432	6.5649e-10	A2_Trans	UPSTREAM_GENE_VARIANT	AFR
433	Cerebrovascular disease	circulatory system	rs34488998	NKAIN3	8	63408372	G	A	A	1.02197	0.0762581	0.880093	1.18673	0.775629	0.992845	1	6599	94957	0.1355	3.4644e-06	B2_trans	CODING_TRANSCRIPT_INTRON_VARIANT	AFR
785	Abdominal pain	symptoms	rs9577395	ATP11A	13	113534984	C	G	G	1.00573	0.0200387	0.966993	1.04601	0.775658	0.992845	1	17162	71769	0.064829	8.6068e-07	B2_trans,A2_Trans	CODING_TRANSCRIPT_INTRON_VARIANT	AFR
1100	NA	NA	rs111837807	CCHCR1	6	31121232	T	C	C	1.01714	0.0596453	0.904923	1.14328	0.775661	0.992845	1	4942	108736	0.20363	2.152e-11	A2_Trans,B2_trans	CODING_TRANSCRIPT_INTRON_VARIANT	AFR
526.41	Temporomandibular joint disorder, unspecified	digestive	rs3746539	PTPRT	20	40702071	G	A	A	1.01479	0.0515169	0.917328	1.12261	0.775666	0.992845	1	2381	113029	0.05405	1.7723e-06	B2_trans	THREE_PRIME_UTR_EXON_VARIANT	AFR
733.9	Chondromalacia	musculoskeletal	rs10129899	LINC00637	14	104330432	C	A	A	1.03218	0.111145	0.830132	1.2834	0.775687	0.992845	1	992	115319	-0.057002	2.1916e-06	B2_trans	INTERGENIC_VARIANT	AFR
564.8	NA	NA	rs11234800	ME3	11	86479407	G	C	C	1.02996	0.103609	0.840677	1.26187	0.775692	0.992845	1	4454	110466	-0.077173	3.0702e-06	B2_trans	INTERGENIC_VARIANT	AFR
250.7	Diabetic retinopathy	endocrine/metabolic	rs9367106	LOC100505711	6	41483390	G	C	C	1.00786	0.0274761	0.95502	1.06362	0.775696	0.992845	1	5745	100079	0.20225	3.4038e-11	B2_trans	INTERGENIC_VARIANT	AFR
601.12	Chronic prostatitis	genitourinary	rs1453205	LOC101928196	2	19901073	C	T	T	1.01179	0.0411537	0.933388	1.09679	0.775707	0.992845	1	1937	113404	0.096992	3.6368e-06	A2_Trans	INTERGENIC_VARIANT	AFR
274.1	Gout	endocrine/metabolic	rs13050728	IFNAR2	21	34615210	T	C	C	1.00476	0.0166693	0.972464	1.03813	0.775731	0.992845	1	3466	100132	-0.10657	4.0686e-21	B2_trans,A2_Trans	CODING_TRANSCRIPT_INTRON_VARIANT	AFR
772.4	Rhabdomyolysis	symptoms	rs9577395	ATP11A	13	113534984	C	G	G	0.975044	0.0887168	0.819423	1.16022	0.775742	0.992845	1	1415	114226	0.064829	8.6068e-07	B2_trans,A2_Trans	CODING_TRANSCRIPT_INTRON_VARIANT	AFR
396	Abnormal heart sounds	circulatory system	rs6869036	MGAT1	5	180223327	C	T	T	0.979189	0.0738284	0.847273	1.13164	0.775748	0.992845	1	5192	108383	0.25536	1.7578e-06	A2_Trans	FIVE_PRIME_UTR_INTRON_VARIANT	AFR
696.4	Psoriasis	dermatologic	rs732990	CIB4	2	26842146	C	G	G	0.988384	0.0410187	0.912033	1.07113	0.775755	0.992845	1	958	114155	0.056389	5.6358e-07	B2_trans	CODING_TRANSCRIPT_INTRON_VARIANT	AFR
1000	NA	NA	rs1878527	ANKRD30BL	2	133056313	T	C	C	0.987623	0.0437217	0.906515	1.07599	0.775755	0.992845	1	2250	112646	-0.077457	2.0215e-06	B2_trans	INTERGENIC_VARIANT	AFR
327.32	Obstructive sleep apnea	neurological	rs9367106	LOC100505711	6	41483390	G	C	C	0.99493	0.0178427	0.960738	1.03034	0.775755	0.992845	1	6174	76879	0.20225	3.4038e-11	B2_trans	INTERGENIC_VARIANT	AFR
440	Atherosclerosis	circulatory system	rs1250993	LOC101929525	10	81399565	C	G	G	1.00744	0.0260217	0.957347	1.06015	0.775766	0.992845	1	5215	106728	0.12403	5.3767e-08	A2_Trans	INTERGENIC_VARIANT	AFR
451.2	Phlebitis and thrombophlebitis of lower extremities	circulatory system	rs62200027	CASC20	20	6469515	G	A	A	1.02993	0.103527	0.840783	1.26162	0.775783	0.992845	1	951	115287	-0.053006	3.3456e-06	B2_trans,A2_Trans	NON_CODING_TRANSCRIPT_INTRON_VARIANT	AFR
1100	NA	NA	rs34488998	NKAIN3	8	63408372	G	A	A	0.954303	0.164248	0.691637	1.31672	0.775813	0.992845	1	4942	108736	0.1355	3.4644e-06	B2_trans	CODING_TRANSCRIPT_INTRON_VARIANT	AFR
556.1	Ulceration of intestine	digestive	rs12259804	PLEKHS1	10	115573378	T	C	C	1.13171	0.434498	0.482935	2.65204	0.775826	0.992845	1	899	115411	-0.27547	4.8674e-08	A2_Trans	INTERGENIC_VARIANT	AFR
527	Diseases of the salivary glands	digestive	rs10774679	OAS3	12	113374748	C	T	T	1.00936	0.0327149	0.94667	1.0762	0.775831	0.992845	1	3508	110950	0.075824	4.6954e-12	B2_trans	UPSTREAM_GENE_VARIANT	AFR
303.4	Somatoform disorder	mental disorders	rs495828	ABO	9	136154867	G	T	T	1.01117	0.038994	0.936764	1.09148	0.775839	0.992845	1	2003	111761	-0.13432	6.5649e-10	A2_Trans	UPSTREAM_GENE_VARIANT	AFR
253	Disorders of the pituitary gland and its hypothalamic control	endocrine/metabolic	rs2924480	ELF5	11	34529831	T	C	C	1.01416	0.0493893	0.920592	1.11724	0.775852	0.992845	1	1294	113832	-0.11648	2.817e-07	A2_Trans	CODING_TRANSCRIPT_INTRON_VARIANT	AFR
382	Otalgia	sense organs	rs111837807	CCHCR1	6	31121232	T	C	C	0.979394	0.0731348	0.848604	1.13034	0.775876	0.992845	1	5560	109092	0.20363	2.152e-11	A2_Trans,B2_trans	CODING_TRANSCRIPT_INTRON_VARIANT	AFR
524	Dentofacial anomalies, including malocclusion	digestive	rs76423999	SLC12A7	5	1098067	T	A	A	0.982633	0.0615408	0.870979	1.1086	0.77589	0.992845	1	4447	109613	0.18412	3.8813e-07	A2_Trans	CODING_TRANSCRIPT_INTRON_VARIANT	AFR
745	Pain in joint	musculoskeletal	rs12567716	FOXD2	1	48197570	T	C	C	1.00696	0.0243698	0.959996	1.05623	0.775891	0.992845	1	11941	23256	-0.090753	1.4878e-06	B2_trans	INTERGENIC_VARIANT	AFR
038.1	Gram negative septicemia	infectious diseases	rs72711165	TMEM65	8	125336564	T	C	C	1.04828	0.165638	0.757677	1.45033	0.775921	0.992845	1	985	115104	0.18279	6.0907e-07	B2_trans	CODING_TRANSCRIPT_INTRON_VARIANT	AFR
327.7	Sleep related movement disorders	neurological	rs75505823	LRP1	12	57540956	G	T	T	1.04796	0.164587	0.759011	1.44691	0.775931	0.992845	1	3113	111234	-0.20852	3.0745e-06	A2_Trans	CODING_TRANSCRIPT_INTRON_VARIANT	AFR
555	Inflammatory bowel disease and other gastroenteritis and colitis	digestive	rs9461128	TMEM14B	6	10753875	T	C	C	0.986545	0.0475992	0.89867	1.08301	0.775951	0.992845	1	1176	114326	0.13046	3.4269e-06	B2_trans	CODING_TRANSCRIPT_INTRON_VARIANT	AFR
430.3	Subdural hemorrhage	circulatory system	rs1250993	LOC101929525	10	81399565	C	G	G	0.97733	0.0805798	0.834549	1.14454	0.775973	0.992845	1	240	115963	0.12403	5.3767e-08	A2_Trans	INTERGENIC_VARIANT	AFR
426.9	Cardiac pacemaker/device in situ	circulatory system	rs4830964	.	23	15515319	C	G	G	0.993655	0.0223705	0.951029	1.03819	0.775983	0.992845	1	784	112195	0.046578	2.9701e-06	B2_trans	SEQUENCE_VARIANT	AFR
250.3	Insulin pump user	endocrine/metabolic	rs9461128	TMEM14B	6	10753875	T	C	C	1.00754	0.0264182	0.956703	1.06109	0.776009	0.992845	1	3167	109612	0.13046	3.4269e-06	B2_trans	CODING_TRANSCRIPT_INTRON_VARIANT	AFR
291.8	Alteration of consciousness	mental disorders	rs13050728	IFNAR2	21	34615210	T	C	C	1.01982	0.0689911	0.890839	1.16748	0.776017	0.992845	1	2686	113331	-0.10657	4.0686e-21	B2_trans,A2_Trans	CODING_TRANSCRIPT_INTRON_VARIANT	AFR
348.8	Encephalopathy, not elsewhere classified	neurological	rs915823	TMPRSS2	21	42851454	A	C	C	0.985135	0.0526417	0.888561	1.09221	0.776028	0.992845	1	1906	113138	-0.066039	1.6687e-06	B2_trans	CODING_TRANSCRIPT_INTRON_VARIANT	AFR
352.1	Trigeminal nerve disorders [CN5]	neurological	rs622568	SEC61G	7	54647894	A	C	C	1.01772	0.0617407	0.901725	1.14863	0.776043	0.992845	1	1267	114821	0.11965	2.6006e-06	A2_Trans	INTERGENIC_VARIANT	AFR
471	Nasal polyps	respiratory	rs1250993	LOC101929525	10	81399565	C	G	G	0.983074	0.060012	0.873985	1.10578	0.776059	0.992845	1	806	115032	0.12403	5.3767e-08	A2_Trans	INTERGENIC_VARIANT	AFR
242.3	Exophthalmos	endocrine/metabolic	rs721917	SFTPD	10	81706324	A	G	G	0.982873	0.0607322	0.872573	1.10711	0.776059	0.992845	1	636	115468	0.055247	2.0819e-07	B2_trans	SYNONYMOUS_VARIANT	AFR
794	Abnormal results of other function studies (bladder, pancreas, placenta, spleen, etc)	symptoms	rs7671107	LOC101929161	4	25449225	G	A	A	0.970926	0.103728	0.792306	1.18981	0.776065	0.992845	1	1798	114631	-0.064456	1.0803e-06	B2_trans	INTERGENIC_VARIANT	AFR
626.11	Absent or infrequent menstruation	genitourinary	rs581342	LMNA	1	156095466	T	C	C	1.01814	0.0631973	0.899524	1.15239	0.776084	0.992845	1	910	115178	0.090245	2.6355e-07	B2_trans	CODING_TRANSCRIPT_INTRON_VARIANT	AFR
531.4	Peptic ulcer, site unspecified	digestive	rs12567716	FOXD2	1	48197570	T	C	C	1.01721	0.0599887	0.904372	1.14412	0.776091	0.992845	1	2475	111295	-0.090753	1.4878e-06	B2_trans	INTERGENIC_VARIANT	AFR
426.9	Cardiac pacemaker/device in situ	circulatory system	rs766826	ELF5	11	34528766	C	T	T	1.00874	0.0305855	0.950043	1.07106	0.776105	0.992845	1	784	112195	-0.082134	1.155e-11	B2_trans	CODING_TRANSCRIPT_INTRON_VARIANT	AFR
276.5	Hypovolemia	endocrine/metabolic	rs111837807	CCHCR1	6	31121232	T	C	C	0.988165	0.0418618	0.910326	1.07266	0.776109	0.992845	1	10032	100173	0.20363	2.152e-11	A2_Trans,B2_trans	CODING_TRANSCRIPT_INTRON_VARIANT	AFR
731.1	Osteitis deformans [Paget's disease of bone]	musculoskeletal	rs67579710	THBS3	1	155173527	G	A	A	1.02576	0.0894329	0.860834	1.22228	0.776128	0.992845	1	124	116204	-0.10348	1.0252e-09	B2_trans	CODING_TRANSCRIPT_INTRON_VARIANT	AFR
525	Other diseases of the teeth and supporting structures	digestive	rs9577395	ATP11A	13	113534984	C	G	G	1.00528	0.0185131	0.969455	1.04242	0.776151	0.992845	1	11099	69706	0.064829	8.6068e-07	B2_trans,A2_Trans	CODING_TRANSCRIPT_INTRON_VARIANT	AFR
426.8	Other cardiac conduction disorders	circulatory system	rs5023077	FBRSL1	12	133141973	T	C	C	0.973381	0.0948867	0.808193	1.17233	0.776154	0.992845	1	1025	115289	-0.090901	1.5172e-06	A2_Trans	CODING_TRANSCRIPT_INTRON_VARIANT	AFR
240	Simple and unspecified goiter	endocrine/metabolic	rs3746539	PTPRT	20	40702071	G	A	A	0.984988	0.0531966	0.887463	1.09323	0.776154	0.992845	1	1108	114384	0.05405	1.7723e-06	B2_trans	THREE_PRIME_UTR_EXON_VARIANT	AFR
362.31	Separation of retinal layers	sense organs	rs721917	SFTPD	10	81706324	A	G	G	1.01926	0.0670776	0.893689	1.16246	0.776156	0.992845	1	407	115804	0.055247	2.0819e-07	B2_trans	SYNONYMOUS_VARIANT	AFR
727	Other disorders of synovium, tendon, and bursa	musculoskeletal	rs12567716	FOXD2	1	48197570	T	C	C	0.991845	0.0288015	0.937406	1.04944	0.776175	0.992845	1	11094	90800	-0.090753	1.4878e-06	B2_trans	INTERGENIC_VARIANT	AFR
286	Coagulation defects	hematopoietic	rs78313563	ESS2	22	19136365	G	A	A	1.02586	0.0898104	0.860284	1.22331	0.776186	0.992845	1	2621	111584	0.40873	6.5914e-07	A2_Trans	UPSTREAM_GENE_VARIANT	AFR
801.1	Fracture of foot	injuries & poisonings	rs35154152	THBS3	1	155172725	T	C	C	0.988276	0.0414871	0.911096	1.07199	0.776204	0.992845	1	776	114251	-0.20528	2.3574e-11	A2_Trans	SYNONYMOUS_VARIANT	AFR
577.3	Cyst and pseudocyst of pancreas	digestive	rs505922	ABO	9	136149229	T	C	C	0.983089	0.0600012	0.874017	1.10577	0.776221	0.992845	1	404	115654	-0.099884	2.0889e-20	B2_trans	CODING_TRANSCRIPT_INTRON_VARIANT	AFR
689	Disorder of skin and subcutaneous tissue NOS	dermatologic	rs915823	TMPRSS2	21	42851454	A	C	C	0.991271	0.0308461	0.933117	1.05305	0.776227	0.992845	1	11282	100513	-0.066039	1.6687e-06	B2_trans	CODING_TRANSCRIPT_INTRON_VARIANT	AFR
605	Erectile dysfunction [ED]	genitourinary	rs35705950	MUC5B	11	1241221	G	T	T	1.00965	0.0337921	0.944947	1.07879	0.77623	0.992845	1	9948	63471	-0.11177	1.2224e-08	B2_trans,A2_Trans	UPSTREAM_GENE_VARIANT	AFR
497	Bronchitis	respiratory	rs13179014	SPEF2	5	35693227	A	C	C	0.992634	0.0260134	0.943293	1.04456	0.776242	0.992845	1	11380	99282	-0.061249	6.1057e-07	B2_trans	CODING_TRANSCRIPT_INTRON_VARIANT	AFR
070.3	Viral hepatitis C	infectious diseases	rs2277732	DPP9	19	4723670	C	A	A	1.00621	0.0217858	0.964151	1.05011	0.776246	0.992845	1	1247	102867	0.11697	6.1912e-22	B2_trans,A2_Trans	FIVE_PRIME_UTR_INTRON_VARIANT	AFR
990	Effects radiation NOS	injuries & poisonings	rs75505823	LRP1	12	57540956	G	T	T	0.94441	0.201243	0.636594	1.40107	0.776252	0.992845	1	1748	113179	-0.20852	3.0745e-06	A2_Trans	CODING_TRANSCRIPT_INTRON_VARIANT	AFR
696.42	Psoriatic arthropathy	dermatologic	rs60305836	CDH8	16	61709381	A	C	C	0.96466	0.126608	0.752671	1.23636	0.776273	0.992845	1	121	116347	0.086719	1.1846e-06	B2_trans	CODING_TRANSCRIPT_INTRON_VARIANT	AFR
131	Protozoan infection	infectious diseases	rs10086829	COL14A1	8	121149129	G	A	A	0.976642	0.0831701	0.829738	1.14956	0.776277	0.992845	1	1974	114042	-0.097352	3.8599e-06	A2_Trans	FIVE_PRIME_UTR_INTRON_VARIANT	AFR
536.8	Dyspepsia and other specified disorders of function of stomach	digestive	rs12259804	PLEKHS1	10	115573378	T	C	C	1.04487	0.154475	0.771922	1.41434	0.776297	0.992845	1	5367	108244	-0.27547	4.8674e-08	A2_Trans	INTERGENIC_VARIANT	AFR
842	Other sprains and strains	injuries & poisonings	rs35705950	MUC5B	11	1241221	G	T	T	0.962615	0.134098	0.74013	1.25198	0.77631	0.992845	1	5665	109584	-0.11177	1.2224e-08	B2_trans,A2_Trans	UPSTREAM_GENE_VARIANT	AFR
990	Effects radiation NOS	injuries & poisonings	rs9461128	TMEM14B	6	10753875	T	C	C	0.988933	0.0391678	0.915856	1.06784	0.776311	0.992845	1	1748	113179	0.13046	3.4269e-06	B2_trans	CODING_TRANSCRIPT_INTRON_VARIANT	AFR
495.2	Asthma with exacerbation	respiratory	rs5023077	FBRSL1	12	133141973	T	C	C	0.988159	0.0419232	0.91021	1.07278	0.776312	0.992845	1	1875	112938	-0.090901	1.5172e-06	A2_Trans	CODING_TRANSCRIPT_INTRON_VARIANT	AFR
420.21	Acute pericarditis	circulatory system	rs9896243	NSF	17	44826056	C	G	G	0.958769	0.148229	0.717037	1.28199	0.776366	0.992845	1	325	116119	-0.13155	3.2234e-08	A2_Trans	CODING_TRANSCRIPT_INTRON_VARIANT	AFR
313	Pervasive developmental disorders	mental disorders	rs11234800	ME3	11	86479407	G	C	C	1.03382	0.117103	0.821802	1.30054	0.776377	0.992845	1	779	114620	-0.077173	3.0702e-06	B2_trans	INTERGENIC_VARIANT	AFR
246.7	Abnormal results of function study of thyroid	endocrine/metabolic	rs1405655	NR1H2	19	50882619	T	C	C	0.987774	0.0433072	0.907391	1.07528	0.776381	0.992845	1	1960	113530	0.075181	1.1208e-11	B2_trans,A2_Trans	CODING_TRANSCRIPT_INTRON_VARIANT	AFR
520.2	Disturbances in tooth eruption	digestive	rs34488998	NKAIN3	8	63408372	G	A	A	0.890513	0.408251	0.400071	1.98218	0.776383	0.992845	1	2428	113764	0.1355	3.4644e-06	B2_trans	CODING_TRANSCRIPT_INTRON_VARIANT	AFR
174	Breast cancer	neoplasms	rs72711165	TMEM65	8	125336564	T	C	C	0.961734	0.137375	0.734719	1.25889	0.776395	0.992845	1	403	115323	0.18279	6.0907e-07	B2_trans	CODING_TRANSCRIPT_INTRON_VARIANT	AFR
361	Retinal detachments and defects	sense organs	rs12567716	FOXD2	1	48197570	T	C	C	1.01531	0.0534865	0.914259	1.12752	0.776407	0.992845	1	2092	110859	-0.090753	1.4878e-06	B2_trans	INTERGENIC_VARIANT	AFR
506	Empyema and pneumothorax	respiratory	rs1878527	ANKRD30BL	2	133056313	T	C	C	0.981686	0.0650848	0.864116	1.11525	0.77641	0.992845	1	718	115158	-0.077457	2.0215e-06	B2_trans	INTERGENIC_VARIANT	AFR
377	Disorders of optic nerve and visual pathways	sense organs	rs11085727	TYK2	19	10466123	C	T	T	1.01102	0.0385964	0.937358	1.09047	0.776488	0.992845	1	3634	109502	0.17253	2.3333e-18	A2_Trans,B2_trans	CODING_TRANSCRIPT_INTRON_VARIANT	AFR
345.3	Convulsions	neurological	rs13050728	IFNAR2	21	34615210	T	C	C	0.992177	0.0276659	0.93981	1.04746	0.776503	0.992845	1	2246	110275	-0.10657	4.0686e-21	B2_trans,A2_Trans	CODING_TRANSCRIPT_INTRON_VARIANT	AFR
691	Congenital anomalies of skin	dermatologic	rs7605877	FOXI3	2	88559025	T	C	C	1.01392	0.0486815	0.921646	1.11542	0.776507	0.992845	1	1577	114168	-0.071053	3.3369e-06	B2_trans	INTERGENIC_VARIANT	AFR
331	Other cerebral degenerations	neurological	rs62200027	CASC20	20	6469515	G	A	A	0.971016	0.103622	0.792543	1.18968	0.776533	0.992845	1	1237	114985	-0.053006	3.3456e-06	B2_trans,A2_Trans	NON_CODING_TRANSCRIPT_INTRON_VARIANT	AFR
745	Pain in joint	musculoskeletal	rs721917	SFTPD	10	81706324	A	G	G	1.0031	0.0109083	0.981882	1.02478	0.776535	0.992845	1	11941	23256	0.055247	2.0819e-07	B2_trans	SYNONYMOUS_VARIANT	AFR
386.2	Peripheral or central vertigo	sense organs	rs505922	ABO	9	136149229	T	C	C	0.991372	0.0305292	0.933792	1.0525	0.776541	0.992845	1	3213	111045	-0.099884	2.0889e-20	B2_trans	CODING_TRANSCRIPT_INTRON_VARIANT	AFR
274	Gout and other crystal arthropathies	endocrine/metabolic	rs467843	TRAPPC13	5	64945715	A	G	G	0.996029	0.0140181	0.969036	1.02377	0.776548	0.992845	1	3746	99438	-0.089724	1.7259e-06	A2_Trans	CODING_TRANSCRIPT_INTRON_VARIANT	AFR
727.4	Ganglion and cyst of synovium, tendon, and bursa	musculoskeletal	rs1405655	NR1H2	19	50882619	T	C	C	1.00846	0.0296931	0.951448	1.06889	0.776553	0.992845	1	2650	111496	0.075181	1.1208e-11	B2_trans,A2_Trans	CODING_TRANSCRIPT_INTRON_VARIANT	AFR
994	Sepsis and SIRS	injuries & poisonings	rs2277732	DPP9	19	4723670	C	A	A	1.01031	0.036151	0.941205	1.0845	0.776555	0.992845	1	3027	109648	0.11697	6.1912e-22	B2_trans,A2_Trans	FIVE_PRIME_UTR_INTRON_VARIANT	AFR
817	Concussion	injuries & poisonings	rs60869999	MYO1C	17	1390948	A	T	T	0.978248	0.0774888	0.840409	1.1387	0.776558	0.992845	1	1871	113956	0.059541	2.9039e-06	B2_trans	CODING_TRANSCRIPT_INTRON_VARIANT	AFR
269	Proteinuria	endocrine/metabolic	rs9577395	ATP11A	13	113534984	C	G	G	0.987622	0.0438866	0.906222	1.07633	0.776561	0.992845	1	3633	108718	0.064829	8.6068e-07	B2_trans,A2_Trans	CODING_TRANSCRIPT_INTRON_VARIANT	AFR
191.1	Cancer of brain and nervous system	neoplasms	rs11234800	ME3	11	86479407	G	C	C	0.925217	0.273883	0.540896	1.58261	0.776568	0.992845	1	338	116063	-0.077173	3.0702e-06	B2_trans	INTERGENIC_VARIANT	AFR
705.8	Hyperhidrosis	dermatologic	rs7960611	CLEC1A	12	10230416	G	A	A	0.983091	0.0600952	0.873858	1.10598	0.776587	0.992845	1	2239	113605	-0.1584	3.3086e-07	A2_Trans	CODING_TRANSCRIPT_INTRON_VARIANT	AFR
751.2	Congenital anomalies of urinary system	congenital anomalies	rs7560588	BCL11A	2	60727416	G	A	A	0.984789	0.0540165	0.885858	1.09477	0.77659	0.992845	1	2307	112627	-0.12371	2.3396e-07	A2_Trans	CODING_TRANSCRIPT_INTRON_VARIANT	AFR
578	Gastrointestinal hemorrhage	digestive	rs60869999	MYO1C	17	1390948	A	T	T	0.994705	0.0187115	0.958886	1.03186	0.776614	0.992845	1	10619	88882	0.059541	2.9039e-06	B2_trans	CODING_TRANSCRIPT_INTRON_VARIANT	AFR
270.3	Disorders of plasma protein metabolism	endocrine/metabolic	rs60869999	MYO1C	17	1390948	A	T	T	1.01387	0.048561	0.921825	1.11511	0.776616	0.992845	1	1426	113087	0.059541	2.9039e-06	B2_trans	CODING_TRANSCRIPT_INTRON_VARIANT	AFR
754	Congenital musculoskeletal deformities of spine	congenital anomalies	rs111783124	LOC101928126	21	35362848	G	A	A	0.946363	0.194302	0.646647	1.38499	0.776618	0.992845	1	942	115228	0.13532	2.1558e-07	A2_Trans	INTERGENIC_VARIANT	AFR
601.11	Acute prostatitis	genitourinary	rs505922	ABO	9	136149229	T	C	C	1.01726	0.0603117	0.903845	1.1449	0.776634	0.992845	1	1788	114282	-0.099884	2.0889e-20	B2_trans	CODING_TRANSCRIPT_INTRON_VARIANT	AFR
474.2	Chronic tonsillitis and adenoiditis	respiratory	rs7960611	CLEC1A	12	10230416	G	A	A	1.01761	0.0615397	0.901985	1.14806	0.776647	0.992845	1	1006	114863	-0.1584	3.3086e-07	A2_Trans	CODING_TRANSCRIPT_INTRON_VARIANT	AFR
803.3	Fracture of clavicle or scapula	injuries & poisonings	rs12660421	FOXP4-AS1	6	41488378	G	A	A	0.959001	0.147568	0.71814	1.28065	0.776652	0.992845	1	294	115981	0.35506	1.1424e-09	A2_Trans	DOWNSTREAM_GENE_VARIANT	AFR
189.11	Malignant neoplasm of kidney, except pelvis	neoplasms	rs2277732	DPP9	19	4723670	C	A	A	1.01644	0.0574848	0.908136	1.13766	0.776664	0.992845	1	424	114724	0.11697	6.1912e-22	B2_trans,A2_Trans	FIVE_PRIME_UTR_INTRON_VARIANT	AFR
276.4	Acid-base balance disorder	endocrine/metabolic	rs10774679	OAS3	12	113374748	C	T	T	1.0073	0.0256376	0.957934	1.05921	0.776667	0.992845	1	4480	108512	0.075824	4.6954e-12	B2_trans	UPSTREAM_GENE_VARIANT	AFR
327.41	Organic or persistent insomnia	neurological	rs5023077	FBRSL1	12	133141973	T	C	C	1.01362	0.0476798	0.923184	1.11291	0.776678	0.992845	1	1870	113356	-0.090901	1.5172e-06	A2_Trans	CODING_TRANSCRIPT_INTRON_VARIANT	AFR
367.4	NA	NA	rs13050728	IFNAR2	21	34615210	T	C	C	0.99643	0.0126086	0.972108	1.02136	0.776711	0.992845	1	18275	41412	-0.10657	4.0686e-21	B2_trans,A2_Trans	CODING_TRANSCRIPT_INTRON_VARIANT	AFR
259	Other endocrine disorders	endocrine/metabolic	rs766826	ELF5	11	34528766	C	T	T	1.03093	0.10742	0.835207	1.27253	0.776719	0.992845	1	923	115465	-0.082134	1.155e-11	B2_trans	CODING_TRANSCRIPT_INTRON_VARIANT	AFR
613.9	Breast disorder NOS	genitourinary	rs10774679	OAS3	12	113374748	C	T	T	1.02221	0.0774495	0.878241	1.18977	0.776721	0.992845	1	933	115344	0.075824	4.6954e-12	B2_trans	UPSTREAM_GENE_VARIANT	AFR
427.1	Paroxysmal tachycardia, unspecified	circulatory system	rs5023077	FBRSL1	12	133141973	T	C	C	1.00892	0.0313232	0.948845	1.0728	0.776727	0.992845	1	2638	110651	-0.090901	1.5172e-06	A2_Trans	CODING_TRANSCRIPT_INTRON_VARIANT	AFR
625	Pain and other symptoms associated with female genital organs	genitourinary	rs732990	CIB4	2	26842146	C	G	G	1.01256	0.0439993	0.928895	1.10375	0.776732	0.992845	1	1792	113363	0.056389	5.6358e-07	B2_trans	CODING_TRANSCRIPT_INTRON_VARIANT	AFR
300.12	Agorophobia, social phobia, and panic disorder	mental disorders	rs72655853	SBSPON	8	73985608	A	G	G	1.02861	0.0994934	0.846377	1.25009	0.776742	0.992845	1	2305	110850	0.22523	8.3915e-07	A2_Trans	CODING_TRANSCRIPT_INTRON_VARIANT	AFR
272.11	Hypercholesterolemia	endocrine/metabolic	rs35154152	THBS3	1	155172725	T	C	C	0.995946	0.014325	0.968372	1.02431	0.776746	0.992845	1	8542	91649	-0.20528	2.3574e-11	A2_Trans	SYNONYMOUS_VARIANT	AFR
536.3	Gastroparesis	digestive	rs62200027	CASC20	20	6469515	G	A	A	1.0219	0.0764041	0.879779	1.18698	0.776756	0.992845	1	723	115139	-0.053006	3.3456e-06	B2_trans,A2_Trans	NON_CODING_TRANSCRIPT_INTRON_VARIANT	AFR
722	Intervertebral disc disorders	musculoskeletal	rs35705950	MUC5B	11	1241221	G	T	T	1.01082	0.0379549	0.938353	1.08888	0.776769	0.992845	1	10655	84855	-0.11177	1.2224e-08	B2_trans,A2_Trans	UPSTREAM_GENE_VARIANT	AFR
433.21	Cerebral artery occlusion, with cerebral infarction	circulatory system	rs9501257	HLA-DPB1	6	33055355	A	G	G	0.994732	0.0186286	0.959068	1.03172	0.776774	0.992845	1	2573	107590	0.17269	4.1339e-08	A2_Trans	THREE_PRIME_UTR_EXON_VARIANT	AFR
729.1	Rheumatism, unspecified and fibrositis	musculoskeletal	rs60305836	CDH8	16	61709381	A	C	C	0.975312	0.088167	0.820533	1.15929	0.776776	0.992845	1	401	115857	0.086719	1.1846e-06	B2_trans	CODING_TRANSCRIPT_INTRON_VARIANT	AFR
197	Chemotherapy	neoplasms	rs622568	SEC61G	7	54647894	A	C	C	1.00924	0.032453	0.947048	1.07552	0.776778	0.992845	1	1243	113289	0.11965	2.6006e-06	A2_Trans	INTERGENIC_VARIANT	AFR
433.6	Acute, but ill-defined cerebrovascular disease	circulatory system	rs10774671	OAS1	12	113357193	G	A	A	1.00643	0.0226215	0.962786	1.05206	0.776779	0.992845	1	1820	110561	0.12569	3.6032e-11	A2_Trans	SPLICE_ACCEPTOR_VARIANT	AFR
333.1	Essential tremor	neurological	rs76423999	SLC12A7	5	1098067	T	A	A	1.02438	0.0849553	0.867254	1.20997	0.776783	0.992845	1	1032	114325	0.18412	3.8813e-07	A2_Trans	CODING_TRANSCRIPT_INTRON_VARIANT	AFR
270.3	Disorders of plasma protein metabolism	endocrine/metabolic	rs10774679	OAS3	12	113374748	C	T	T	0.990613	0.0332682	0.928081	1.05736	0.776792	0.992845	1	1426	113087	0.075824	4.6954e-12	B2_trans	UPSTREAM_GENE_VARIANT	AFR
242.1	Graves' disease	endocrine/metabolic	rs35154152	THBS3	1	155172725	T	C	C	0.984419	0.0553974	0.883132	1.09732	0.776817	0.992845	1	392	115359	-0.20528	2.3574e-11	A2_Trans	SYNONYMOUS_VARIANT	AFR
465	Acute upper respiratory infections of multiple or unspecified sites	respiratory	rs111837807	CCHCR1	6	31121232	T	C	C	1.00658	0.0231491	0.961934	1.05331	0.776817	0.992845	1	21636	67109	0.20363	2.152e-11	A2_Trans,B2_trans	CODING_TRANSCRIPT_INTRON_VARIANT	AFR
473.1	Chronic laryngitis	respiratory	rs147812915	KAT7	17	47858295	C	T	T	0.852801	0.561719	0.283604	2.56439	0.776819	0.992845	1	662	115776	0.23438	1.0943e-07	A2_Trans	INTERGENIC_VARIANT	AFR
585.31	Renal dialysis	genitourinary	rs111783124	LOC101928126	21	35362848	G	A	A	1.02507	0.0873647	0.863754	1.21652	0.776829	0.992845	1	440	113624	0.13532	2.1558e-07	A2_Trans	INTERGENIC_VARIANT	AFR
736	Other acquired deformities of limbs	musculoskeletal	rs76073397	MIR548H2	16	11386452	T	C	C	0.96876	0.111974	0.777864	1.2065	0.77684	0.992845	1	3816	109868	0.14454	9.6663e-07	A2_Trans,B2_trans	INTERGENIC_VARIANT	AFR
579	Other symptoms involving abdomen and pelvis	digestive	rs10774671	OAS1	12	113357193	G	A	A	0.989024	0.0389475	0.916335	1.06748	0.776881	0.992845	1	3187	112086	0.12569	3.6032e-11	A2_Trans	SPLICE_ACCEPTOR_VARIANT	AFR
227.1	Benign neoplasm of adrenal gland	neoplasms	rs72655853	SBSPON	8	73985608	A	G	G	0.945279	0.198583	0.64051	1.39506	0.776884	0.992845	1	634	115095	0.22523	8.3915e-07	A2_Trans	CODING_TRANSCRIPT_INTRON_VARIANT	AFR
253.4	Anterior pituitary disorders	endocrine/metabolic	rs7089827	TFAM	10	60157611	C	T	T	0.979649	0.0725546	0.849791	1.12935	0.776885	0.992845	1	573	115609	-0.14471	2.0338e-06	A2_Trans	THREE_PRIME_UTR_EXON_VARIANT	AFR
240	Simple and unspecified goiter	endocrine/metabolic	rs10774671	OAS1	12	113357193	G	A	A	1.01208	0.0423747	0.931418	1.09972	0.776936	0.992845	1	1108	114384	0.12569	3.6032e-11	A2_Trans	SPLICE_ACCEPTOR_VARIANT	AFR
199	Neoplasm of uncertain behavior	neoplasms	rs10086829	COL14A1	8	121149129	G	A	A	1.0105	0.0368629	0.940064	1.08621	0.776955	0.992845	1	4856	108392	-0.097352	3.8599e-06	A2_Trans	FIVE_PRIME_UTR_INTRON_VARIANT	AFR
502	Postinflammatory pulmonary fibrosis	respiratory	rs9896243	NSF	17	44826056	C	G	G	0.979157	0.0743624	0.84636	1.13279	0.776986	0.992845	1	1291	114487	-0.13155	3.2234e-08	A2_Trans	CODING_TRANSCRIPT_INTRON_VARIANT	AFR
374.3	Ptosis of eyelid	sense organs	rs467843	TRAPPC13	5	64945715	A	G	G	1.01044	0.036662	0.940379	1.08572	0.777001	0.992845	1	1253	113714	-0.089724	1.7259e-06	A2_Trans	CODING_TRANSCRIPT_INTRON_VARIANT	AFR
656	Other perinatal conditions of fetus or newborn	pregnancy complications	rs10774671	OAS1	12	113357193	G	A	A	0.979386	0.0735457	0.847913	1.13124	0.777005	0.992845	1	596	115662	0.12569	3.6032e-11	A2_Trans	SPLICE_ACCEPTOR_VARIANT	AFR
338.2	Chronic pain	neurological	rs111783124	LOC101928126	21	35362848	G	A	A	1.01108	0.0389038	0.936849	1.09119	0.77703	0.992845	1	12626	88853	0.13532	2.1558e-07	A2_Trans	INTERGENIC_VARIANT	AFR
255.12	Hyperaldosteronism	endocrine/metabolic	rs1453205	LOC101928196	2	19901073	C	T	T	1.01711	0.0599229	0.904405	1.14387	0.777039	0.992845	1	222	115828	0.096992	3.6368e-06	A2_Trans	INTERGENIC_VARIANT	AFR
260.6	Anorexia	endocrine/metabolic	rs2924480	ELF5	11	34529831	T	C	C	0.980696	0.0688352	0.856923	1.12235	0.777044	0.992845	1	2051	113844	-0.11648	2.817e-07	A2_Trans	CODING_TRANSCRIPT_INTRON_VARIANT	AFR
441	Vascular insufficiency of intestine	circulatory system	rs2284028	NCF4	22	37265172	A	C	C	1.03222	0.111991	0.828793	1.28558	0.777044	0.992845	1	407	116033	0.31271	4.1737e-06	A2_Trans	CODING_TRANSCRIPT_INTRON_VARIANT	AFR
416	Cardiomegaly	circulatory system	rs67959919	LZTFL1	3	45871908	G	A	A	1.03183	0.110666	0.830634	1.28177	0.777056	0.992845	1	6070	107411	0.59355	1.6043e-80	A2_Trans	CODING_TRANSCRIPT_INTRON_VARIANT	AFR
614.51	Cervicitis and endocervicitis	genitourinary	rs55654108	PDCL3P4	3	101425703	A	G	G	1.03272	0.113717	0.826395	1.29057	0.777063	0.992845	1	814	115642	-0.05662	1.0636e-06	B2_trans	INTERGENIC_VARIANT	AFR
041	Bacterial infection NOS	infectious diseases	rs12567716	FOXD2	1	48197570	T	C	C	0.989709	0.0365351	0.921316	1.06318	0.777068	0.992845	1	9245	98884	-0.090753	1.4878e-06	B2_trans	INTERGENIC_VARIANT	AFR
117	Mycoses	infectious diseases	rs35508621	LZTFL1	3	45880481	T	C	C	1.06577	0.224974	0.685748	1.65638	0.777079	0.992845	1	1531	114395	0.38931	6.0917e-89	B2_trans	CODING_TRANSCRIPT_INTRON_VARIANT	AFR
756	Other congenital musculoskeletal anomalies	congenital anomalies	rs622568	SEC61G	7	54647894	A	C	C	1.02588	0.0902564	0.859551	1.2244	0.777079	0.992845	1	1116	115286	0.11965	2.6006e-06	A2_Trans	INTERGENIC_VARIANT	AFR
414	Other forms of chronic heart disease	circulatory system	rs76423999	SLC12A7	5	1098067	T	A	A	1.01349	0.0473233	0.923713	1.11199	0.777084	0.992845	1	4315	107941	0.18412	3.8813e-07	A2_Trans	CODING_TRANSCRIPT_INTRON_VARIANT	AFR
742.9	Other derangement of joint	musculoskeletal	rs2284028	NCF4	22	37265172	A	C	C	0.98889	0.0394626	0.915287	1.06841	0.777085	0.992845	1	3920	110810	0.31271	4.1737e-06	A2_Trans	CODING_TRANSCRIPT_INTRON_VARIANT	AFR
425	Cardiomyopathy	circulatory system	rs7579014	BCL11A	2	60707894	G	A	A	0.994338	0.0200575	0.956007	1.03421	0.777097	0.992845	1	2986	107356	-0.05629	1.2614e-06	B2_trans	CODING_TRANSCRIPT_INTRON_VARIANT	AFR
368	Visual disturbances	sense organs	rs1453205	LOC101928196	2	19901073	C	T	T	0.996059	0.0139494	0.969195	1.02367	0.777102	0.992845	1	15022	88438	0.096992	3.6368e-06	A2_Trans	INTERGENIC_VARIANT	AFR
585.3	Chronic renal failure [CKD]	genitourinary	rs9577395	ATP11A	13	113534984	C	G	G	1.00659	0.0231877	0.961863	1.05339	0.777112	0.992845	1	5104	92243	0.064829	8.6068e-07	B2_trans,A2_Trans	CODING_TRANSCRIPT_INTRON_VARIANT	AFR
1009	NA	NA	rs75505823	LRP1	12	57540956	G	T	T	1.02397	0.0836782	0.869081	1.20646	0.777118	0.992845	1	14980	91266	-0.20852	3.0745e-06	A2_Trans	CODING_TRANSCRIPT_INTRON_VARIANT	AFR
442.1	Aortic aneurysm	circulatory system	rs10129899	LINC00637	14	104330432	C	A	A	0.988192	0.0419615	0.910172	1.0729	0.777119	0.992845	1	1577	112659	-0.057002	2.1916e-06	B2_trans	INTERGENIC_VARIANT	AFR
610.1	Cystic mastopathy	genitourinary	rs1250993	LOC101929525	10	81399565	C	G	G	1.01638	0.0573891	0.90825	1.13738	0.77712	0.992845	1	1262	114434	0.12403	5.3767e-08	A2_Trans	INTERGENIC_VARIANT	AFR
395.6	Heart valve replaced	circulatory system	rs60869999	MYO1C	17	1390948	A	T	T	1.02227	0.0778015	0.877688	1.19066	0.77712	0.992845	1	348	115509	0.059541	2.9039e-06	B2_trans	CODING_TRANSCRIPT_INTRON_VARIANT	AFR
800.1	Fracture of neck of femur	injuries & poisonings	rs11085727	TYK2	19	10466123	C	T	T	0.972551	0.0983248	0.802081	1.17925	0.777124	0.992845	1	330	115821	0.17253	2.3333e-18	A2_Trans,B2_trans	CODING_TRANSCRIPT_INTRON_VARIANT	AFR
411.3	Angina pectoris	circulatory system	rs1878527	ANKRD30BL	2	133056313	T	C	C	0.993394	0.0234139	0.948837	1.04004	0.77713	0.992845	1	7205	102820	-0.077457	2.0215e-06	B2_trans	INTERGENIC_VARIANT	AFR
442.2	Aneurysm of iliac artery	circulatory system	rs2277732	DPP9	19	4723670	C	A	A	1.03251	0.113022	0.82735	1.28854	0.777133	0.992845	1	248	116034	0.11697	6.1912e-22	B2_trans,A2_Trans	FIVE_PRIME_UTR_INTRON_VARIANT	AFR
389.1	Sensorineural hearing loss	sense organs	rs732990	CIB4	2	26842146	C	G	G	1.00386	0.0136181	0.977422	1.03102	0.777137	0.992845	1	10523	87450	0.056389	5.6358e-07	B2_trans	CODING_TRANSCRIPT_INTRON_VARIANT	AFR
980	Encounter for long-term (current) use of antibiotics	infectious diseases	rs622568	SEC61G	7	54647894	A	C	C	1.02037	0.0712607	0.887365	1.17332	0.777153	0.992845	1	717	115519	0.11965	2.6006e-06	A2_Trans	INTERGENIC_VARIANT	AFR
253.1	Pituitary hyperfunction	endocrine/metabolic	rs495828	ABO	9	136154867	G	T	T	1.029	0.101002	0.844192	1.25426	0.777167	0.992845	1	263	115989	-0.13432	6.5649e-10	A2_Trans	UPSTREAM_GENE_VARIANT	AFR
260.3	Adult failure to thrive	endocrine/metabolic	rs1878527	ANKRD30BL	2	133056313	T	C	C	0.982725	0.0615788	0.870996	1.10879	0.777187	0.992845	1	1019	114751	-0.077457	2.0215e-06	B2_trans	INTERGENIC_VARIANT	AFR
350.3	Lack of coordination	neurological	rs10774671	OAS1	12	113357193	G	A	A	1.01328	0.0466146	0.924806	1.11022	0.77719	0.992845	1	1667	114035	0.12569	3.6032e-11	A2_Trans	SPLICE_ACCEPTOR_VARIANT	AFR
262	Mineral deficiency NEC	endocrine/metabolic	rs34488998	NKAIN3	8	63408372	G	A	A	1.09545	0.322213	0.58254	2.05997	0.77722	0.992845	1	1142	114899	0.1355	3.4644e-06	B2_trans	CODING_TRANSCRIPT_INTRON_VARIANT	AFR
624	Symptoms involving female genital tract	genitourinary	rs11085727	TYK2	19	10466123	C	T	T	1.03409	0.118479	0.819803	1.30439	0.777222	0.992845	1	1035	115251	0.17253	2.3333e-18	A2_Trans,B2_trans	CODING_TRANSCRIPT_INTRON_VARIANT	AFR
394	Rheumatic disease of the heart valves	circulatory system	rs9501257	HLA-DPB1	6	33055355	A	G	G	1.01163	0.0408758	0.933746	1.09601	0.777237	0.992845	1	2694	112705	0.17269	4.1339e-08	A2_Trans	THREE_PRIME_UTR_EXON_VARIANT	AFR
809	Fracture of unspecified bones	injuries & poisonings	rs62200027	CASC20	20	6469515	G	A	A	0.984451	0.0553922	0.88317	1.09735	0.777242	0.992845	1	2726	112380	-0.053006	3.3456e-06	B2_trans,A2_Trans	NON_CODING_TRANSCRIPT_INTRON_VARIANT	AFR
275.3	Disorders of magnesium metabolism	endocrine/metabolic	rs581342	LMNA	1	156095466	T	C	C	1.00875	0.0307991	0.94966	1.07152	0.777245	0.992845	1	3096	111218	0.090245	2.6355e-07	B2_trans	CODING_TRANSCRIPT_INTRON_VARIANT	AFR
172.22	Squamous cell carcinoma	neoplasms	rs467843	TRAPPC13	5	64945715	A	G	G	1.02843	0.0991102	0.846864	1.24893	0.777263	0.992845	1	216	116226	-0.089724	1.7259e-06	A2_Trans	CODING_TRANSCRIPT_INTRON_VARIANT	AFR
681	Superficial cellulitis and abscess	dermatologic	rs62200027	CASC20	20	6469515	G	A	A	1.00506	0.0178469	0.970513	1.04084	0.777267	0.992845	1	13351	85188	-0.053006	3.3456e-06	B2_trans,A2_Trans	NON_CODING_TRANSCRIPT_INTRON_VARIANT	AFR
174	Breast cancer	neoplasms	rs72655853	SBSPON	8	73985608	A	G	G	0.943682	0.204913	0.631544	1.41009	0.777269	0.992845	1	403	115323	0.22523	8.3915e-07	A2_Trans	CODING_TRANSCRIPT_INTRON_VARIANT	AFR
707.1	Decubitus ulcer	dermatologic	rs4830964	.	23	15515319	C	G	G	0.991273	0.0309867	0.932862	1.05334	0.777275	0.992845	1	1265	113525	0.046578	2.9701e-06	B2_trans	SEQUENCE_VARIANT	AFR
772	Symptoms of the muscles	symptoms	rs72655853	SBSPON	8	73985608	A	G	G	0.937818	0.226965	0.601071	1.46323	0.777283	0.992845	1	1843	114119	0.22523	8.3915e-07	A2_Trans	CODING_TRANSCRIPT_INTRON_VARIANT	AFR
285	Other anemias	hematopoietic	rs9367106	LOC100505711	6	41483390	G	C	C	1.00544	0.0191762	0.968351	1.04395	0.777297	0.992845	1	11681	75511	0.20225	3.4038e-11	B2_trans	INTERGENIC_VARIANT	AFR
858	Complication of internal orthopedic device	injuries & poisonings	rs5023077	FBRSL1	12	133141973	T	C	C	0.988234	0.041849	0.910411	1.07271	0.777307	0.992845	1	1374	113450	-0.090901	1.5172e-06	A2_Trans	CODING_TRANSCRIPT_INTRON_VARIANT	AFR
250.12	Type 1 diabetes with renal manifestations	endocrine/metabolic	rs35508621	LZTFL1	3	45880481	T	C	C	0.901429	0.366932	0.439135	1.85039	0.777318	0.992845	1	422	115902	0.38931	6.0917e-89	B2_trans	CODING_TRANSCRIPT_INTRON_VARIANT	AFR
840	Sprains and strains	injuries & poisonings	rs7605877	FOXI3	2	88559025	T	C	C	1.00362	0.0127824	0.97879	1.02908	0.777324	0.992845	1	15880	84868	-0.071053	3.3369e-06	B2_trans	INTERGENIC_VARIANT	AFR
334	Degenerative disease of the spinal cord	neurological	rs10774671	OAS1	12	113357193	G	A	A	1.01273	0.0447144	0.92775	1.10548	0.77733	0.992845	1	1445	114174	0.12569	3.6032e-11	A2_Trans	SPLICE_ACCEPTOR_VARIANT	AFR
540.1	Appendicitis	digestive	rs78313563	ESS2	22	19136365	G	A	A	1.0458	0.15834	0.766775	1.42635	0.77733	0.992845	1	277	115630	0.40873	6.5914e-07	A2_Trans	UPSTREAM_GENE_VARIANT	AFR
289.8	Polycythemia, secondary	hematopoietic	rs581342	LMNA	1	156095466	T	C	C	0.97917	0.0744419	0.846239	1.13298	0.777353	0.992848	1	392	115883	0.090245	2.6355e-07	B2_trans	CODING_TRANSCRIPT_INTRON_VARIANT	AFR
706.1	Acne	dermatologic	rs10774671	OAS1	12	113357193	G	A	A	1.00674	0.0237531	0.960945	1.05472	0.777354	0.992848	1	3193	109524	0.12569	3.6032e-11	A2_Trans	SPLICE_ACCEPTOR_VARIANT	AFR
411.4	Coronary atherosclerosis	circulatory system	rs76073397	MIR548H2	16	11386452	T	C	C	1.01439	0.0505373	0.91873	1.12001	0.777381	0.992861	1	7047	90931	0.14454	9.6663e-07	A2_Trans,B2_trans	INTERGENIC_VARIANT	AFR
480	Pneumonia	respiratory	rs11234800	ME3	11	86479407	G	C	C	0.986663	0.047499	0.898954	1.08293	0.777429	0.992861	1	6851	100409	-0.077173	3.0702e-06	B2_trans	INTERGENIC_VARIANT	AFR
090.2	Gonococcal infections	infectious diseases	rs67959919	LZTFL1	3	45871908	G	A	A	0.878753	0.457263	0.358628	2.15323	0.777436	0.992861	1	787	115673	0.59355	1.6043e-80	A2_Trans	CODING_TRANSCRIPT_INTRON_VARIANT	AFR
250.22	Type 2 diabetes with renal manifestations	endocrine/metabolic	rs11085727	TYK2	19	10466123	C	T	T	1.00742	0.0261464	0.957092	1.06039	0.777437	0.992861	1	3830	104538	0.17253	2.3333e-18	A2_Trans,B2_trans	CODING_TRANSCRIPT_INTRON_VARIANT	AFR
287.32	Secondary thrombocytopenia	hematopoietic	rs505922	ABO	9	136149229	T	C	C	0.978932	0.0753334	0.844556	1.13469	0.777444	0.992861	1	704	115580	-0.099884	2.0889e-20	B2_trans	CODING_TRANSCRIPT_INTRON_VARIANT	AFR
475	Chronic sinusitis	respiratory	rs61667602	CRHR1	17	43785349	T	C	C	0.992531	0.0265253	0.942249	1.0455	0.777463	0.992861	1	10873	95713	-0.093554	9.1279e-12	B2_trans	FIVE_PRIME_UTR_INTRON_VARIANT	AFR
972.6	Antihypertensive agents causing adverse effects	injuries & poisonings	rs732990	CIB4	2	26842146	C	G	G	0.972053	0.100294	0.798582	1.1832	0.777465	0.992861	1	1486	114921	0.056389	5.6358e-07	B2_trans	CODING_TRANSCRIPT_INTRON_VARIANT	AFR
741.1	Ankylosis of joint	musculoskeletal	rs12567716	FOXD2	1	48197570	T	C	C	0.941817	0.212125	0.621448	1.42734	0.777491	0.992861	1	387	116044	-0.090753	1.4878e-06	B2_trans	INTERGENIC_VARIANT	AFR
433.31	Transient cerebral ischemia	circulatory system	rs147812915	KAT7	17	47858295	C	T	T	1.02949	0.102845	0.841548	1.2594	0.777512	0.992861	1	4172	105890	0.23438	1.0943e-07	A2_Trans	INTERGENIC_VARIANT	AFR
292.3	Memory loss	mental disorders	rs62200027	CASC20	20	6469515	G	A	A	0.987953	0.0428952	0.908288	1.0746	0.777516	0.992861	1	3127	110882	-0.053006	3.3456e-06	B2_trans,A2_Trans	NON_CODING_TRANSCRIPT_INTRON_VARIANT	AFR
530.12	Ulcer of esophagus	digestive	rs77534576	DLX4	17	47940666	C	T	T	1.19031	0.616565	0.355498	3.98547	0.777523	0.992861	1	498	115939	0.20794	1.7585e-10	B2_trans	INTERGENIC_VARIANT	AFR
352	Disorders of other cranial nerves	neurological	rs35705950	MUC5B	11	1241221	G	T	T	0.966966	0.118894	0.765964	1.22071	0.777529	0.992861	1	2139	112781	-0.11177	1.2224e-08	B2_trans,A2_Trans	UPSTREAM_GENE_VARIANT	AFR
189.21	Malignant neoplasm of bladder	neoplasms	rs72655853	SBSPON	8	73985608	A	G	G	1.05342	0.184191	0.734204	1.51142	0.777534	0.992861	1	548	115213	0.22523	8.3915e-07	A2_Trans	CODING_TRANSCRIPT_INTRON_VARIANT	AFR
356	Hereditary and idiopathic peripheral neuropathy	neurological	rs13050728	IFNAR2	21	34615210	T	C	C	1.00613	0.0216381	0.964354	1.04972	0.777534	0.992861	1	7690	101849	-0.10657	4.0686e-21	B2_trans,A2_Trans	CODING_TRANSCRIPT_INTRON_VARIANT	AFR
227.3	Benign neoplasm of pituitary gland and craniopharyngeal duct (pouch)	neoplasms	rs35508621	LZTFL1	3	45880481	T	C	C	1.0627	0.215242	0.69694	1.62041	0.777542	0.992861	1	192	115593	0.38931	6.0917e-89	B2_trans	CODING_TRANSCRIPT_INTRON_VARIANT	AFR
287.32	Secondary thrombocytopenia	hematopoietic	rs10774671	OAS1	12	113357193	G	A	A	0.979442	0.0735262	0.847994	1.13126	0.777546	0.992861	1	704	115580	0.12569	3.6032e-11	A2_Trans	SPLICE_ACCEPTOR_VARIANT	AFR
690	Erythematosquamous dermatosis	dermatologic	rs1453205	LOC101928196	2	19901073	C	T	T	0.993135	0.0243834	0.946789	1.04175	0.777557	0.992861	1	3699	109101	0.096992	3.6368e-06	A2_Trans	INTERGENIC_VARIANT	AFR
726.3	Bursitis	musculoskeletal	rs8052423	SLC22A31	16	89269178	G	T	T	0.991598	0.0298687	0.935214	1.05138	0.77756	0.992861	1	4591	108338	0.13037	1.0019e-06	A2_Trans	UPSTREAM_GENE_VARIANT	AFR
531.3	Duodenal ulcer	digestive	rs915823	TMPRSS2	21	42851454	A	C	C	1.02385	0.0834418	0.869379	1.20576	0.777612	0.992888	1	955	115094	-0.066039	1.6687e-06	B2_trans	CODING_TRANSCRIPT_INTRON_VARIANT	AFR
425	Cardiomyopathy	circulatory system	rs13179014	SPEF2	5	35693227	A	C	C	0.992829	0.0254834	0.944459	1.04368	0.777622	0.992888	1	2986	107356	-0.061249	6.1057e-07	B2_trans	CODING_TRANSCRIPT_INTRON_VARIANT	AFR
362.2	Degeneration of macula and posterior pole of retina	sense organs	rs721917	SFTPD	10	81706324	A	G	G	0.994707	0.0187908	0.958739	1.03202	0.777622	0.992888	1	4838	105322	0.055247	2.0819e-07	B2_trans	SYNONYMOUS_VARIANT	AFR
426.8	Other cardiac conduction disorders	circulatory system	rs9577395	ATP11A	13	113534984	C	G	G	1.04235	0.146883	0.781606	1.39008	0.777634	0.992888	1	1025	115289	0.064829	8.6068e-07	B2_trans,A2_Trans	CODING_TRANSCRIPT_INTRON_VARIANT	AFR
575.9	Nonspecific abnormal findings on radiological and other examination of biliary tract	digestive	rs7560588	BCL11A	2	60727416	G	A	A	1.02214	0.077542	0.878022	1.18991	0.777653	0.992888	1	1597	114262	-0.12371	2.3396e-07	A2_Trans	CODING_TRANSCRIPT_INTRON_VARIANT	AFR
360.2	Progressive myopia	sense organs	rs2284028	NCF4	22	37265172	A	C	C	0.969967	0.107989	0.78494	1.19861	0.777653	0.992888	1	435	115979	0.31271	4.1737e-06	A2_Trans	CODING_TRANSCRIPT_INTRON_VARIANT	AFR
726.4	Calcaneal spur; Exostosis NOS	musculoskeletal	rs147812915	KAT7	17	47858295	C	T	T	1.04071	0.141299	0.788958	1.37278	0.777657	0.992888	1	4877	108544	0.23438	1.0943e-07	A2_Trans	INTERGENIC_VARIANT	AFR
402	NA	NA	rs1453205	LOC101928196	2	19901073	C	T	T	0.99493	0.0180023	0.960437	1.03066	0.77767	0.992888	1	11251	97992	0.096992	3.6368e-06	A2_Trans	INTERGENIC_VARIANT	AFR
276.1	Electrolyte imbalance	endocrine/metabolic	rs9501257	HLA-DPB1	6	33055355	A	G	G	0.996512	0.0123756	0.972632	1.02098	0.777683	0.992888	1	11379	88584	0.17269	4.1339e-08	A2_Trans	THREE_PRIME_UTR_EXON_VARIANT	AFR
526.5	Inflammatory conditions of jaw	digestive	rs9577395	ATP11A	13	113534984	C	G	G	0.947109	0.192496	0.649452	1.38119	0.777714	0.992888	1	999	115454	0.064829	8.6068e-07	B2_trans,A2_Trans	CODING_TRANSCRIPT_INTRON_VARIANT	AFR
715	Other inflammatory spondylopathies	musculoskeletal	rs9268576	HLA-DRA	6	32395641	T	C	C	0.984448	0.0555289	0.882931	1.09764	0.777741	0.992888	1	1992	112913	0.095134	9.9752e-07	B2_trans	INTERGENIC_VARIANT	AFR
614	Inflammatory diseases of female pelvic organs	genitourinary	rs766826	ELF5	11	34528766	C	T	T	0.990525	0.0337287	0.927161	1.05822	0.777741	0.992888	1	2928	109044	-0.082134	1.155e-11	B2_trans	CODING_TRANSCRIPT_INTRON_VARIANT	AFR
454	Varicose veins	circulatory system	rs5023077	FBRSL1	12	133141973	T	C	C	0.991223	0.0312332	0.932365	1.0538	0.77776	0.992888	1	3274	110029	-0.090901	1.5172e-06	A2_Trans	CODING_TRANSCRIPT_INTRON_VARIANT	AFR
081	Infection/inflammation of internal prosthetic device; implant; and graft	infectious diseases	rs12660421	FOXP4-AS1	6	41488378	G	A	A	1.0277	0.0968257	0.850061	1.24247	0.777762	0.992888	1	868	114936	0.35506	1.1424e-09	A2_Trans	DOWNSTREAM_GENE_VARIANT	AFR
348.8	Encephalopathy, not elsewhere classified	neurological	rs60305836	CDH8	16	61709381	A	C	C	0.987472	0.0446714	0.904691	1.07783	0.777768	0.992888	1	1906	113138	0.086719	1.1846e-06	B2_trans	CODING_TRANSCRIPT_INTRON_VARIANT	AFR
602.3	Dysplasia of prostate	genitourinary	rs62200027	CASC20	20	6469515	G	A	A	0.966227	0.121734	0.761131	1.22659	0.777773	0.992888	1	713	115628	-0.053006	3.3456e-06	B2_trans,A2_Trans	NON_CODING_TRANSCRIPT_INTRON_VARIANT	AFR
603.1	Hydrocele	genitourinary	rs5023077	FBRSL1	12	133141973	T	C	C	1.01263	0.0444832	0.928085	1.10488	0.777779	0.992888	1	1641	113372	-0.090901	1.5172e-06	A2_Trans	CODING_TRANSCRIPT_INTRON_VARIANT	AFR
742.2	Pathological, developmental or recurrent dislocation	musculoskeletal	rs11702230	LOC101928126	21	35377591	C	T	T	1.07865	0.268322	0.637507	1.82506	0.777814	0.992888	1	460	115930	0.099731	3.223e-09	B2_trans	INTERGENIC_VARIANT	AFR
241.2	Nontoxic multinodular goiter	endocrine/metabolic	rs10086829	COL14A1	8	121149129	G	A	A	1.01247	0.0439298	0.928944	1.10351	0.777847	0.992888	1	1128	113137	-0.097352	3.8599e-06	A2_Trans	FIVE_PRIME_UTR_INTRON_VARIANT	AFR
618.1	Prolapse of vaginal walls	genitourinary	rs9577395	ATP11A	13	113534984	C	G	G	0.950845	0.17866	0.669938	1.34954	0.777848	0.992888	1	300	116106	0.064829	8.6068e-07	B2_trans,A2_Trans	CODING_TRANSCRIPT_INTRON_VARIANT	AFR
721.1	Spondylosis without myelopathy	musculoskeletal	rs7671107	LOC101929161	4	25449225	G	A	A	1.00387	0.0136775	0.977313	1.03114	0.777855	0.992888	1	11157	89006	-0.064456	1.0803e-06	B2_trans	INTERGENIC_VARIANT	AFR
618	Genital prolapse	genitourinary	rs72711165	TMEM65	8	125336564	T	C	C	1.05628	0.194085	0.722058	1.54519	0.777874	0.992888	1	419	115824	0.18279	6.0907e-07	B2_trans	CODING_TRANSCRIPT_INTRON_VARIANT	AFR
369	Infection of the eye	sense organs	rs8080583	KANSL1	17	44162597	C	A	A	0.993807	0.0220229	0.951823	1.03764	0.777878	0.992888	1	9055	102341	-0.12662	2.0785e-08	A2_Trans	CODING_TRANSCRIPT_INTRON_VARIANT	AFR
342	Hemiplegia	neurological	rs7960611	CLEC1A	12	10230416	G	A	A	0.984844	0.0541433	0.885688	1.0951	0.777891	0.992888	1	1362	114290	-0.1584	3.3086e-07	A2_Trans	CODING_TRANSCRIPT_INTRON_VARIANT	AFR
327.71	Restless legs syndrome	neurological	rs13179014	SPEF2	5	35693227	A	C	C	0.983682	0.0583322	0.877409	1.10283	0.777899	0.992888	1	1122	114420	-0.061249	6.1057e-07	B2_trans	CODING_TRANSCRIPT_INTRON_VARIANT	AFR
751.1	Congenital anomalies of genital organs	congenital anomalies	rs35705950	MUC5B	11	1241221	G	T	T	0.928708	0.262251	0.555457	1.55277	0.777926	0.992888	1	1239	115058	-0.11177	1.2224e-08	B2_trans,A2_Trans	UPSTREAM_GENE_VARIANT	AFR
792.1	Papanicolaou smear of cervix or vagina with atypical squamous cells	genitourinary	rs2284028	NCF4	22	37265172	A	C	C	1.01704	0.0599306	0.90433	1.14381	0.777938	0.992888	1	747	115046	0.31271	4.1737e-06	A2_Trans	CODING_TRANSCRIPT_INTRON_VARIANT	AFR
250.21	Type 2 diabetes with ketoacidosis	endocrine/metabolic	rs67959919	LZTFL1	3	45871908	G	A	A	0.936005	0.23452	0.59109	1.48218	0.777943	0.992888	1	772	115113	0.59355	1.6043e-80	A2_Trans	CODING_TRANSCRIPT_INTRON_VARIANT	AFR
414	Other forms of chronic heart disease	circulatory system	rs35705950	MUC5B	11	1241221	G	T	T	1.02112	0.074131	0.883035	1.18081	0.77796	0.992888	1	4315	107941	-0.11177	1.2224e-08	B2_trans,A2_Trans	UPSTREAM_GENE_VARIANT	AFR
550.1	Inguinal hernia	digestive	rs9501257	HLA-DPB1	6	33055355	A	G	G	1.00541	0.0191456	0.968384	1.04386	0.777975	0.992888	1	2236	108291	0.17269	4.1339e-08	A2_Trans	THREE_PRIME_UTR_EXON_VARIANT	AFR
703.1	Ingrowing nail	dermatologic	rs62200027	CASC20	20	6469515	G	A	A	0.99165	0.0297384	0.935503	1.05117	0.777982	0.992888	1	4284	106651	-0.053006	3.3456e-06	B2_trans,A2_Trans	NON_CODING_TRANSCRIPT_INTRON_VARIANT	AFR
070.2	Viral hepatitis B	infectious diseases	rs1453205	LOC101928196	2	19901073	C	T	T	1.01012	0.0357019	0.94185	1.08333	0.778	0.992888	1	1376	113518	0.096992	3.6368e-06	A2_Trans	INTERGENIC_VARIANT	AFR
440.21	Atherosclerosis of native arteries of the extremities with ulceration or gangrene	circulatory system	rs35705950	MUC5B	11	1241221	G	T	T	1.04667	0.161799	0.762228	1.43725	0.778016	0.992888	1	589	115193	-0.11177	1.2224e-08	B2_trans,A2_Trans	UPSTREAM_GENE_VARIANT	AFR
429.1	Heart transplant/surgery	circulatory system	rs7671107	LOC101929161	4	25449225	G	A	A	0.978838	0.0758746	0.84358	1.13578	0.778017	0.992888	1	760	115465	-0.064456	1.0803e-06	B2_trans	INTERGENIC_VARIANT	AFR
362.6	Peripheral retinal degenerations	sense organs	rs7605877	FOXI3	2	88559025	T	C	C	0.992239	0.0276392	0.939918	1.04747	0.778026	0.992888	1	2495	111261	-0.071053	3.3369e-06	B2_trans	INTERGENIC_VARIANT	AFR
571.8	Liver abscess and sequelae of chronic liver disease	digestive	rs1453205	LOC101928196	2	19901073	C	T	T	0.986237	0.0491693	0.895629	1.08601	0.778051	0.992888	1	988	114755	0.096992	3.6368e-06	A2_Trans	INTERGENIC_VARIANT	AFR
742.2	Pathological, developmental or recurrent dislocation	musculoskeletal	rs76423999	SLC12A7	5	1098067	T	A	A	0.948569	0.187329	0.657074	1.36938	0.778051	0.992888	1	460	115930	0.18412	3.8813e-07	A2_Trans	CODING_TRANSCRIPT_INTRON_VARIANT	AFR
696	Psoriasis and related disorders	dermatologic	rs5023077	FBRSL1	12	133141973	T	C	C	1.01207	0.0425688	0.931056	1.10013	0.778061	0.992888	1	1399	113485	-0.090901	1.5172e-06	A2_Trans	CODING_TRANSCRIPT_INTRON_VARIANT	AFR
599.1	Urinary obstruction	genitourinary	rs1453205	LOC101928196	2	19901073	C	T	T	1.01638	0.0576537	0.907782	1.13797	0.778076	0.992888	1	1405	114596	0.096992	3.6368e-06	A2_Trans	INTERGENIC_VARIANT	AFR
604	Disorders of penis	genitourinary	rs3746539	PTPRT	20	40702071	G	A	A	0.989797	0.0363904	0.921659	1.06297	0.778076	0.992888	1	2742	111378	0.05405	1.7723e-06	B2_trans	THREE_PRIME_UTR_EXON_VARIANT	AFR
593.2	Microscopic hematuria	genitourinary	rs5023077	FBRSL1	12	133141973	T	C	C	1.00684	0.0241875	0.960223	1.05572	0.778082	0.992888	1	4363	106463	-0.090901	1.5172e-06	A2_Trans	CODING_TRANSCRIPT_INTRON_VARIANT	AFR
244.1	Secondary hypothyroidism	endocrine/metabolic	rs60869999	MYO1C	17	1390948	A	T	T	1.01759	0.0618776	0.901369	1.1488	0.778089	0.992888	1	507	114872	0.059541	2.9039e-06	B2_trans	CODING_TRANSCRIPT_INTRON_VARIANT	AFR
228	Hemangioma and lymphangioma, any site	neoplasms	rs7605877	FOXI3	2	88559025	T	C	C	0.983105	0.0604712	0.873226	1.10681	0.778119	0.992888	1	1179	114896	-0.071053	3.3369e-06	B2_trans	INTERGENIC_VARIANT	AFR
442.1	Aortic aneurysm	circulatory system	rs8080583	KANSL1	17	44162597	C	A	A	1.00912	0.0322248	0.947357	1.07491	0.778121	0.992888	1	1577	112659	-0.12662	2.0785e-08	A2_Trans	CODING_TRANSCRIPT_INTRON_VARIANT	AFR
709.2	Sicca syndrome	dermatologic	rs147812915	KAT7	17	47858295	C	T	T	1.12526	0.418851	0.495138	2.55729	0.778129	0.992888	1	530	115814	0.23438	1.0943e-07	A2_Trans	INTERGENIC_VARIANT	AFR
571.81	Portal hypertension	digestive	rs9461128	TMEM14B	6	10753875	T	C	C	1.02309	0.0810267	0.87286	1.19918	0.778132	0.992888	1	603	115671	0.13046	3.4269e-06	B2_trans	CODING_TRANSCRIPT_INTRON_VARIANT	AFR
701	Other hypertrophic and atrophic conditions of skin	dermatologic	rs10774679	OAS3	12	113374748	C	T	T	0.995686	0.0153457	0.966184	1.02609	0.778135	0.992888	1	11731	93797	0.075824	4.6954e-12	B2_trans	UPSTREAM_GENE_VARIANT	AFR
580.31	Nephritis and nephropathy in diseases classified elsewhere	genitourinary	rs13179014	SPEF2	5	35693227	A	C	C	1.01779	0.0625738	0.900313	1.15059	0.77814	0.992888	1	994	114700	-0.061249	6.1057e-07	B2_trans	CODING_TRANSCRIPT_INTRON_VARIANT	AFR
394	Rheumatic disease of the heart valves	circulatory system	rs13179014	SPEF2	5	35693227	A	C	C	0.984502	0.0554395	0.883134	1.09751	0.778146	0.992888	1	2694	112705	-0.061249	6.1057e-07	B2_trans	CODING_TRANSCRIPT_INTRON_VARIANT	AFR
411.3	Angina pectoris	circulatory system	rs495828	ABO	9	136154867	G	T	T	1.00745	0.0263493	0.956743	1.06085	0.778151	0.992888	1	7205	102820	-0.13432	6.5649e-10	A2_Trans	UPSTREAM_GENE_VARIANT	AFR
280.1	Iron deficiency anemias, unspecified or not due to blood loss	hematopoietic	rs9577395	ATP11A	13	113534984	C	G	G	0.99218	0.0278649	0.939446	1.04787	0.778153	0.992888	1	6574	98200	0.064829	8.6068e-07	B2_trans,A2_Trans	CODING_TRANSCRIPT_INTRON_VARIANT	AFR
208	Benign neoplasm of colon	neoplasms	rs147812915	KAT7	17	47858295	C	T	T	0.983405	0.0593994	0.87533	1.10482	0.778156	0.992888	1	13200	73925	0.23438	1.0943e-07	A2_Trans	INTERGENIC_VARIANT	AFR
371.21	Allergic conjunctivitis	sense organs	rs1405655	NR1H2	19	50882619	T	C	C	0.992558	0.0265144	0.942295	1.0455	0.778162	0.992888	1	4492	108977	0.075181	1.1208e-11	B2_trans,A2_Trans	CODING_TRANSCRIPT_INTRON_VARIANT	AFR
994.1	Systemic inflammatory response syndrome (SIRS)	injuries & poisonings	rs2277732	DPP9	19	4723670	C	A	A	1.04215	0.146552	0.78196	1.38891	0.778168	0.992888	1	901	115540	0.11697	6.1912e-22	B2_trans,A2_Trans	FIVE_PRIME_UTR_INTRON_VARIANT	AFR
274.11	Gouty arthropathy	endocrine/metabolic	rs111783124	LOC101928126	21	35362848	G	A	A	1.02241	0.078674	0.876309	1.19287	0.778185	0.992895	1	2987	110456	0.13532	2.1558e-07	A2_Trans	INTERGENIC_VARIANT	AFR
172.1	Melanomas of skin, dx or hx	neoplasms	rs35705950	MUC5B	11	1241221	G	T	T	1.09488	0.321839	0.58266	2.05738	0.778223	0.99293	1	367	116101	-0.11177	1.2224e-08	B2_trans,A2_Trans	UPSTREAM_GENE_VARIANT	AFR
433.6	Acute, but ill-defined cerebrovascular disease	circulatory system	rs117169628	SLC22A31	16	89262657	G	A	A	0.979358	0.0740725	0.847014	1.13238	0.778253	0.992944	1	1820	110561	0.081201	5.77e-07	B2_trans	SYNONYMOUS_VARIANT	AFR
415.11	Pulmonary embolism and infarction, acute	circulatory system	rs9461128	TMEM14B	6	10753875	T	C	C	1.00829	0.0293068	0.952002	1.0679	0.778264	0.992944	1	917	112612	0.13046	3.4269e-06	B2_trans	CODING_TRANSCRIPT_INTRON_VARIANT	AFR
587	Kidney replaced by transpant	genitourinary	rs61667602	CRHR1	17	43785349	T	C	C	0.974782	0.0907168	0.815998	1.16446	0.778285	0.992944	1	214	115667	-0.093554	9.1279e-12	B2_trans	FIVE_PRIME_UTR_INTRON_VARIANT	AFR
619.4	Noninflammatory disorders of vagina	genitourinary	rs9501257	HLA-DPB1	6	33055355	A	G	G	1.01634	0.0575705	0.907893	1.13774	0.778317	0.992944	1	1508	114508	0.17269	4.1339e-08	A2_Trans	THREE_PRIME_UTR_EXON_VARIANT	AFR
381.1	Otitis media	sense organs	rs60869999	MYO1C	17	1390948	A	T	T	0.989597	0.0371494	0.920104	1.06434	0.778339	0.992944	1	6849	106126	0.059541	2.9039e-06	B2_trans	CODING_TRANSCRIPT_INTRON_VARIANT	AFR
277.7	Dysmetabolic syndrome X	endocrine/metabolic	rs75505823	LRP1	12	57540956	G	T	T	0.926373	0.271699	0.543895	1.57782	0.778342	0.992944	1	955	114726	-0.20852	3.0745e-06	A2_Trans	CODING_TRANSCRIPT_INTRON_VARIANT	AFR
792	Abnormal Papanicolaou smear of cervix and cervical HPV	genitourinary	rs13050728	IFNAR2	21	34615210	T	C	C	0.98807	0.0426413	0.908848	1.0742	0.778364	0.992944	1	1205	113465	-0.10657	4.0686e-21	B2_trans,A2_Trans	CODING_TRANSCRIPT_INTRON_VARIANT	AFR
742	Derangement of joint, non-traumatic	musculoskeletal	rs9367106	LOC100505711	6	41483390	G	C	C	0.984605	0.0551255	0.88377	1.09695	0.778371	0.992944	1	4668	109528	0.20225	3.4038e-11	B2_trans	INTERGENIC_VARIANT	AFR
222	Benign neoplasm of male genital organs	neoplasms	rs7960611	CLEC1A	12	10230416	G	A	A	1.01462	0.0515782	0.917067	1.12256	0.778374	0.992944	1	2302	113223	-0.1584	3.3086e-07	A2_Trans	CODING_TRANSCRIPT_INTRON_VARIANT	AFR
389.2	Conductive hearing loss	sense organs	rs67579710	THBS3	1	155173527	G	A	A	0.984758	0.0545741	0.884863	1.09593	0.778375	0.992944	1	1334	114387	-0.10348	1.0252e-09	B2_trans	CODING_TRANSCRIPT_INTRON_VARIANT	AFR
345	Epilepsy, recurrent seizures, convulsions	neurological	rs4830964	.	23	15515319	C	G	G	1.00527	0.0186702	0.969147	1.04273	0.778401	0.992944	1	2820	108235	0.046578	2.9701e-06	B2_trans	SEQUENCE_VARIANT	AFR
560	Intestinal obstruction without mention of hernia	digestive	rs76073397	MIR548H2	16	11386452	T	C	C	1.03402	0.118883	0.819095	1.30533	0.778417	0.992944	1	2916	111128	0.14454	9.6663e-07	A2_Trans,B2_trans	INTERGENIC_VARIANT	AFR
613	Other nonmalignant breast conditions	genitourinary	rs505922	ABO	9	136149229	T	C	C	1.00854	0.0302227	0.950534	1.07009	0.778419	0.992944	1	3242	110666	-0.099884	2.0889e-20	B2_trans	CODING_TRANSCRIPT_INTRON_VARIANT	AFR
363	Chorioretinal inflammations, scars, and other disorders of choroid	sense organs	rs72711165	TMEM65	8	125336564	T	C	C	1.02426	0.0851983	0.866743	1.21041	0.778421	0.992944	1	2420	111969	0.18279	6.0907e-07	B2_trans	CODING_TRANSCRIPT_INTRON_VARIANT	AFR
601.3	Orchitis and epididymitis	genitourinary	rs3746539	PTPRT	20	40702071	G	A	A	0.98965	0.0369797	0.920459	1.06404	0.778451	0.992944	1	2822	111408	0.05405	1.7723e-06	B2_trans	THREE_PRIME_UTR_EXON_VARIANT	AFR
241.1	Nontoxic uninodular goiter	endocrine/metabolic	rs111783124	LOC101928126	21	35362848	G	A	A	0.978969	0.0755589	0.844215	1.13523	0.778471	0.992944	1	1615	111412	0.13532	2.1558e-07	A2_Trans	INTERGENIC_VARIANT	AFR
450	Noninfectious disorders of lymphatic channels	circulatory system	rs5023077	FBRSL1	12	133141973	T	C	C	1.01567	0.0552562	0.911415	1.13184	0.778478	0.992944	1	1126	114474	-0.090901	1.5172e-06	A2_Trans	CODING_TRANSCRIPT_INTRON_VARIANT	AFR
465	Acute upper respiratory infections of multiple or unspecified sites	respiratory	rs467843	TRAPPC13	5	64945715	A	G	G	1.00303	0.0107723	0.982079	1.02444	0.778482	0.992944	1	21636	67109	-0.089724	1.7259e-06	A2_Trans	CODING_TRANSCRIPT_INTRON_VARIANT	AFR
536.3	Gastroparesis	digestive	rs732990	CIB4	2	26842146	C	G	G	1.0161	0.056768	0.909104	1.13568	0.778497	0.992944	1	723	115139	0.056389	5.6358e-07	B2_trans	CODING_TRANSCRIPT_INTRON_VARIANT	AFR
627.3	Postmenopausal atrophic vaginitis	genitourinary	rs721917	SFTPD	10	81706324	A	G	G	0.983511	0.0591124	0.875917	1.10432	0.77851	0.992944	1	908	115115	0.055247	2.0819e-07	B2_trans	SYNONYMOUS_VARIANT	AFR
578	Gastrointestinal hemorrhage	digestive	rs60305836	CDH8	16	61709381	A	C	C	1.00421	0.014947	0.97522	1.03407	0.778524	0.992944	1	10619	88882	0.086719	1.1846e-06	B2_trans	CODING_TRANSCRIPT_INTRON_VARIANT	AFR
429	Ill-defined descriptions and complications of heart disease	circulatory system	rs5023077	FBRSL1	12	133141973	T	C	C	1.00988	0.0349764	0.942974	1.08154	0.778557	0.992944	1	6953	106990	-0.090901	1.5172e-06	A2_Trans	CODING_TRANSCRIPT_INTRON_VARIANT	AFR
465.4	Acute laryngitis and tracheitis	respiratory	rs67959919	LZTFL1	3	45871908	G	A	A	1.1147	0.386149	0.522958	2.37601	0.778558	0.992944	1	1271	115182	0.59355	1.6043e-80	A2_Trans	CODING_TRANSCRIPT_INTRON_VARIANT	AFR
038	Septicemia	infectious diseases	rs76423999	SLC12A7	5	1098067	T	A	A	1.01266	0.044731	0.927657	1.10545	0.778567	0.992944	1	3664	108035	0.18412	3.8813e-07	A2_Trans	CODING_TRANSCRIPT_INTRON_VARIANT	AFR
250.12	Type 1 diabetes with renal manifestations	endocrine/metabolic	rs67579710	THBS3	1	155173527	G	A	A	0.974974	0.0901396	0.817082	1.16338	0.778577	0.992944	1	422	115902	-0.10348	1.0252e-09	B2_trans	CODING_TRANSCRIPT_INTRON_VARIANT	AFR
907	Injuries to the nervous system	injuries & poisonings	rs13050728	IFNAR2	21	34615210	T	C	C	1.01287	0.0454932	0.92647	1.10734	0.77858	0.992944	1	2261	112901	-0.10657	4.0686e-21	B2_trans,A2_Trans	CODING_TRANSCRIPT_INTRON_VARIANT	AFR
802	Fracture of pelvis	injuries & poisonings	rs9367106	LOC100505711	6	41483390	G	C	C	0.950981	0.178778	0.669877	1.35004	0.778604	0.992944	1	153	116281	0.20225	3.4038e-11	B2_trans	INTERGENIC_VARIANT	AFR
809	Fracture of unspecified bones	injuries & poisonings	rs9896243	NSF	17	44826056	C	G	G	1.01583	0.0558504	0.910498	1.13334	0.778605	0.992944	1	2726	112380	-0.13155	3.2234e-08	A2_Trans	CODING_TRANSCRIPT_INTRON_VARIANT	AFR
202.2	Non-Hodgkins lymphoma	neoplasms	rs55654108	PDCL3P4	3	101425703	A	G	G	1.01528	0.0539504	0.913406	1.12852	0.778619	0.992944	1	518	115211	-0.05662	1.0636e-06	B2_trans	INTERGENIC_VARIANT	AFR
681.6	Cellulitis and abscess of foot, toe	dermatologic	rs4830964	.	23	15515319	C	G	G	0.986689	0.0476694	0.898678	1.08332	0.77863	0.992944	1	1166	114728	0.046578	2.9701e-06	B2_trans	SEQUENCE_VARIANT	AFR
696.4	Psoriasis	dermatologic	rs2284028	NCF4	22	37265172	A	C	C	0.98764	0.0442462	0.9056	1.07711	0.778646	0.992944	1	958	114155	0.31271	4.1737e-06	A2_Trans	CODING_TRANSCRIPT_INTRON_VARIANT	AFR
442.1	Aortic aneurysm	circulatory system	rs5023077	FBRSL1	12	133141973	T	C	C	0.989745	0.0366716	0.921104	1.0635	0.778653	0.992944	1	1577	112659	-0.090901	1.5172e-06	A2_Trans	CODING_TRANSCRIPT_INTRON_VARIANT	AFR
803	Fracture of upper limb	injuries & poisonings	rs147812915	KAT7	17	47858295	C	T	T	0.952242	0.174125	0.676911	1.33956	0.778679	0.992944	1	1185	113263	0.23438	1.0943e-07	A2_Trans	INTERGENIC_VARIANT	AFR
374.6	Dermatochalasis	sense organs	rs117169628	SLC22A31	16	89262657	G	A	A	0.961806	0.138573	0.73305	1.26195	0.778694	0.992944	1	720	114897	0.081201	5.77e-07	B2_trans	SYNONYMOUS_VARIANT	AFR
090	Sexually transmitted infections (not HIV or hepatitis)	infectious diseases	rs5023077	FBRSL1	12	133141973	T	C	C	0.991449	0.0305599	0.933808	1.05265	0.778703	0.992944	1	4621	108422	-0.090901	1.5172e-06	A2_Trans	CODING_TRANSCRIPT_INTRON_VARIANT	AFR
300.12	Agorophobia, social phobia, and panic disorder	mental disorders	rs8080583	KANSL1	17	44162597	C	A	A	1.00758	0.0268825	0.955869	1.06209	0.778707	0.992944	1	2305	110850	-0.12662	2.0785e-08	A2_Trans	CODING_TRANSCRIPT_INTRON_VARIANT	AFR
250.1	Type 1 diabetes	endocrine/metabolic	rs13050728	IFNAR2	21	34615210	T	C	C	1.0066	0.023403	0.961469	1.05384	0.778724	0.992944	1	5574	105059	-0.10657	4.0686e-21	B2_trans,A2_Trans	CODING_TRANSCRIPT_INTRON_VARIANT	AFR
292.3	Memory loss	mental disorders	rs2284028	NCF4	22	37265172	A	C	C	1.00949	0.0336024	0.945144	1.07821	0.778732	0.992944	1	3127	110882	0.31271	4.1737e-06	A2_Trans	CODING_TRANSCRIPT_INTRON_VARIANT	AFR
359	Muscular dystrophies and other myopathies	neurological	rs10774671	OAS1	12	113357193	G	A	A	0.983665	0.0586217	0.876897	1.10343	0.778751	0.992944	1	835	115222	0.12569	3.6032e-11	A2_Trans	SPLICE_ACCEPTOR_VARIANT	AFR
741.3	Difficulty in walking	musculoskeletal	rs13179014	SPEF2	5	35693227	A	C	C	1.0065	0.0230462	0.962044	1.053	0.778759	0.992944	1	7371	101467	-0.061249	6.1057e-07	B2_trans	CODING_TRANSCRIPT_INTRON_VARIANT	AFR
613.9	Breast disorder NOS	genitourinary	rs721917	SFTPD	10	81706324	A	G	G	1.02072	0.0730132	0.884625	1.17776	0.778766	0.992944	1	933	115344	0.055247	2.0819e-07	B2_trans	SYNONYMOUS_VARIANT	AFR
426.25	Other heart block	circulatory system	rs72655853	SBSPON	8	73985608	A	G	G	1.09969	0.338301	0.566641	2.13419	0.77879	0.992944	1	456	115950	0.22523	8.3915e-07	A2_Trans	CODING_TRANSCRIPT_INTRON_VARIANT	AFR
286.81	Primary hypercoagulable state	hematopoietic	rs7671107	LOC101929161	4	25449225	G	A	A	0.979431	0.073991	0.847213	1.13228	0.778791	0.992944	1	340	115857	-0.064456	1.0803e-06	B2_trans	INTERGENIC_VARIANT	AFR
292	Neurological disorders	mental disorders	rs12809318	FBRSL1	12	133140840	T	C	C	0.995614	0.0156513	0.965536	1.02663	0.77882	0.992944	1	8618	94832	-0.062781	9.5289e-09	B2_trans	CODING_TRANSCRIPT_INTRON_VARIANT	AFR
550	Abdominal hernia	digestive	rs77534576	DLX4	17	47940666	C	T	T	0.97348	0.0957051	0.80698	1.17433	0.778835	0.992944	1	7533	96025	0.20794	1.7585e-10	B2_trans	INTERGENIC_VARIANT	AFR
425	Cardiomyopathy	circulatory system	rs2277732	DPP9	19	4723670	C	A	A	0.991799	0.0293228	0.936406	1.05047	0.778851	0.992944	1	2986	107356	0.11697	6.1912e-22	B2_trans,A2_Trans	FIVE_PRIME_UTR_INTRON_VARIANT	AFR
772	Symptoms of the muscles	symptoms	rs505922	ABO	9	136149229	T	C	C	1.01569	0.0554608	0.911076	1.13233	0.778881	0.992944	1	1843	114119	-0.099884	2.0889e-20	B2_trans	CODING_TRANSCRIPT_INTRON_VARIANT	AFR
415	Pulmonary heart disease	circulatory system	rs75505823	LRP1	12	57540956	G	T	T	0.969972	0.108588	0.784023	1.20002	0.778891	0.992944	1	3061	107541	-0.20852	3.0745e-06	A2_Trans	CODING_TRANSCRIPT_INTRON_VARIANT	AFR
367.2	Astigmatism	sense organs	rs13179014	SPEF2	5	35693227	A	C	C	0.995869	0.0147451	0.967501	1.02507	0.778916	0.992944	1	18317	74732	-0.061249	6.1057e-07	B2_trans	CODING_TRANSCRIPT_INTRON_VARIANT	AFR
285.1	Acute posthemorrhagic anemia	hematopoietic	rs4830964	.	23	15515319	C	G	G	1.00977	0.0346441	0.943484	1.08072	0.778923	0.992944	1	3214	111907	0.046578	2.9701e-06	B2_trans	SEQUENCE_VARIANT	AFR
526	Diseases of the jaws	digestive	rs111783124	LOC101928126	21	35362848	G	A	A	1.02242	0.0789705	0.875806	1.19357	0.778925	0.992944	1	6136	107396	0.13532	2.1558e-07	A2_Trans	INTERGENIC_VARIANT	AFR
428.2	Heart failure NOS	circulatory system	rs6869036	MGAT1	5	180223327	C	T	T	0.967949	0.116047	0.771033	1.21516	0.778929	0.992944	1	1825	113608	0.25536	1.7578e-06	A2_Trans	FIVE_PRIME_UTR_INTRON_VARIANT	AFR
290.11	Alzheimer's disease	mental disorders	rs7560588	BCL11A	2	60727416	G	A	A	1.02531	0.0890402	0.86112	1.2208	0.778936	0.992944	1	466	115578	-0.12371	2.3396e-07	A2_Trans	CODING_TRANSCRIPT_INTRON_VARIANT	AFR
272.12	Hyperglyceridemia	endocrine/metabolic	rs35508621	LZTFL1	3	45880481	T	C	C	0.966441	0.121616	0.761475	1.22658	0.778958	0.992944	1	2826	111030	0.38931	6.0917e-89	B2_trans	CODING_TRANSCRIPT_INTRON_VARIANT	AFR
800.2	Fracture of unspecified part of femur	injuries & poisonings	rs11234800	ME3	11	86479407	G	C	C	0.942932	0.209379	0.625543	1.42136	0.778983	0.992944	1	323	115904	-0.077173	3.0702e-06	B2_trans	INTERGENIC_VARIANT	AFR
755	Congenital anomalies of limbs	congenital anomalies	rs67959919	LZTFL1	3	45871908	G	A	A	0.975004	0.0902104	0.816995	1.16357	0.779012	0.992944	1	5285	106205	0.59355	1.6043e-80	A2_Trans	CODING_TRANSCRIPT_INTRON_VARIANT	AFR
540.1	Appendicitis	digestive	rs766826	ELF5	11	34528766	C	T	T	0.981575	0.0662842	0.86199	1.11775	0.77904	0.992944	1	277	115630	-0.082134	1.155e-11	B2_trans	CODING_TRANSCRIPT_INTRON_VARIANT	AFR
357	Inflammatory and toxic neuropathy	neurological	rs581342	LMNA	1	156095466	T	C	C	1.00924	0.0327976	0.946409	1.07625	0.779045	0.992944	1	3756	110847	0.090245	2.6355e-07	B2_trans	CODING_TRANSCRIPT_INTRON_VARIANT	AFR
327.7	Sleep related movement disorders	neurological	rs10774671	OAS1	12	113357193	G	A	A	1.00854	0.0303197	0.950356	1.07029	0.779049	0.992944	1	3113	111234	0.12569	3.6032e-11	A2_Trans	SPLICE_ACCEPTOR_VARIANT	AFR
228	Hemangioma and lymphangioma, any site	neoplasms	rs2277732	DPP9	19	4723670	C	A	A	0.974491	0.0921023	0.813543	1.16728	0.779052	0.992944	1	1179	114896	0.11697	6.1912e-22	B2_trans,A2_Trans	FIVE_PRIME_UTR_INTRON_VARIANT	AFR
624	Symptoms involving female genital tract	genitourinary	rs75505823	LRP1	12	57540956	G	T	T	1.12305	0.413667	0.499213	2.52646	0.779066	0.992944	1	1035	115251	-0.20852	3.0745e-06	A2_Trans	CODING_TRANSCRIPT_INTRON_VARIANT	AFR
599.3	Dysuria	genitourinary	rs9461128	TMEM14B	6	10753875	T	C	C	0.991538	0.0302918	0.934383	1.05219	0.779074	0.992944	1	6895	106845	0.13046	3.4269e-06	B2_trans	CODING_TRANSCRIPT_INTRON_VARIANT	AFR
453	Chronic venous hypertension	circulatory system	rs7605877	FOXI3	2	88559025	T	C	C	1.01704	0.0602194	0.903811	1.14445	0.779077	0.992944	1	398	115668	-0.071053	3.3369e-06	B2_trans	INTERGENIC_VARIANT	AFR
809	Fracture of unspecified bones	injuries & poisonings	rs2924480	ELF5	11	34529831	T	C	C	1.01376	0.0487226	0.921431	1.11534	0.779081	0.992944	1	2726	112380	-0.11648	2.817e-07	A2_Trans	CODING_TRANSCRIPT_INTRON_VARIANT	AFR
585.34	Chronic Kidney Disease, Stage IV	genitourinary	rs147812915	KAT7	17	47858295	C	T	T	0.962332	0.136877	0.735894	1.25845	0.779084	0.992944	1	1167	111641	0.23438	1.0943e-07	A2_Trans	INTERGENIC_VARIANT	AFR
433.3	Cerebral ischemia	circulatory system	rs117169628	SLC22A31	16	89262657	G	A	A	1.01624	0.057446	0.90803	1.13736	0.77909	0.992944	1	4611	104922	0.081201	5.77e-07	B2_trans	SYNONYMOUS_VARIANT	AFR
736.2	Acquired deformities of finger	musculoskeletal	rs61667602	CRHR1	17	43785349	T	C	C	0.969863	0.109105	0.783141	1.2011	0.779116	0.992944	1	676	115452	-0.093554	9.1279e-12	B2_trans	FIVE_PRIME_UTR_INTRON_VARIANT	AFR
353.2	Nerve root lesions	neurological	rs35508621	LZTFL1	3	45880481	T	C	C	0.94678	0.194993	0.646057	1.38748	0.779122	0.992944	1	1882	113686	0.38931	6.0917e-89	B2_trans	CODING_TRANSCRIPT_INTRON_VARIANT	AFR
535.8	Other specified gastritis	digestive	rs581342	LMNA	1	156095466	T	C	C	1.01401	0.0496211	0.920039	1.11759	0.779123	0.992944	1	3503	112277	0.090245	2.6355e-07	B2_trans	CODING_TRANSCRIPT_INTRON_VARIANT	AFR
735.23	Hallux rigidus	musculoskeletal	rs9896243	NSF	17	44826056	C	G	G	1.01215	0.0430686	0.93022	1.1013	0.779124	0.992944	1	1818	112166	-0.13155	3.2234e-08	A2_Trans	CODING_TRANSCRIPT_INTRON_VARIANT	AFR
427	Cardiac dysrhythmias	circulatory system	rs1250993	LOC101929525	10	81399565	C	G	G	0.996547	0.0123339	0.972745	1.02093	0.779132	0.992944	1	15912	71023	0.12403	5.3767e-08	A2_Trans	INTERGENIC_VARIANT	AFR
170.2	Cancer of connective tissue	neoplasms	rs5023077	FBRSL1	12	133141973	T	C	C	0.972512	0.0993964	0.800366	1.18168	0.779157	0.992944	1	287	116063	-0.090901	1.5172e-06	A2_Trans	CODING_TRANSCRIPT_INTRON_VARIANT	AFR
523.31	Acute periodontitis	digestive	rs9896243	NSF	17	44826056	C	G	G	1.00626	0.0222715	0.963285	1.05116	0.779162	0.992944	1	7219	98382	-0.13155	3.2234e-08	A2_Trans	CODING_TRANSCRIPT_INTRON_VARIANT	AFR
740.9	Osteoarthrosis NOS	musculoskeletal	rs62200027	CASC20	20	6469515	G	A	A	1.00413	0.0146968	0.975618	1.03347	0.779165	0.992944	1	12647	66905	-0.053006	3.3456e-06	B2_trans,A2_Trans	NON_CODING_TRANSCRIPT_INTRON_VARIANT	AFR
327.31	Central/nonobstroctive sleep apnea	neurological	rs117169628	SLC22A31	16	89262657	G	A	A	0.958455	0.151338	0.712447	1.28941	0.779182	0.992944	1	1368	114217	0.081201	5.77e-07	B2_trans	SYNONYMOUS_VARIANT	AFR
187	Cancer of other male genital organs	neoplasms	rs78313563	ESS2	22	19136365	G	A	A	1.06234	0.215682	0.696105	1.62126	0.779183	0.992944	1	804	115457	0.40873	6.5914e-07	A2_Trans	UPSTREAM_GENE_VARIANT	AFR
440.9	Atherosclerosis of aorta	circulatory system	rs13179014	SPEF2	5	35693227	A	C	C	0.966176	0.122731	0.759604	1.22893	0.779201	0.992944	1	1531	114883	-0.061249	6.1057e-07	B2_trans	CODING_TRANSCRIPT_INTRON_VARIANT	AFR
737	Curvature of spine	musculoskeletal	rs12567716	FOXD2	1	48197570	T	C	C	0.971077	0.104689	0.790937	1.19224	0.779207	0.992944	1	2247	113451	-0.090753	1.4878e-06	B2_trans	INTERGENIC_VARIANT	AFR
769	Nonallopathic lesions NEC	symptoms	rs9501257	HLA-DPB1	6	33055355	A	G	G	1.00766	0.0272368	0.955283	1.06292	0.779221	0.992944	1	655	113092	0.17269	4.1339e-08	A2_Trans	THREE_PRIME_UTR_EXON_VARIANT	AFR
395.2	Nonrheumatic aortic valve disorders	circulatory system	rs495828	ABO	9	136154867	G	T	T	1.01295	0.045896	0.925808	1.10829	0.779222	0.992944	1	2096	112490	-0.13432	6.5649e-10	A2_Trans	UPSTREAM_GENE_VARIANT	AFR
655	Known or suspected fetal abnormality affecting management of mother	pregnancy complications	rs2924480	ELF5	11	34529831	T	C	C	0.969573	0.110227	0.781187	1.20339	0.779227	0.992944	1	209	116124	-0.11648	2.817e-07	A2_Trans	CODING_TRANSCRIPT_INTRON_VARIANT	AFR
599.7	Urethral discharge	genitourinary	rs4830964	.	23	15515319	C	G	G	1.02293	0.0808762	0.872979	1.19864	0.779233	0.992944	1	1016	115377	0.046578	2.9701e-06	B2_trans	SEQUENCE_VARIANT	AFR
371.1	Uveitis, noninfectious or NOS	sense organs	rs7605877	FOXI3	2	88559025	T	C	C	1.00758	0.0269422	0.955755	1.06222	0.779236	0.992944	1	1520	112066	-0.071053	3.3369e-06	B2_trans	INTERGENIC_VARIANT	AFR
565.1	Anal and rectal polyp	digestive	rs78313563	ESS2	22	19136365	G	A	A	1.04858	0.169237	0.75257	1.46102	0.77925	0.992944	1	3290	112712	0.40873	6.5914e-07	A2_Trans	UPSTREAM_GENE_VARIANT	AFR
535.1	Acute gastritis	digestive	rs60869999	MYO1C	17	1390948	A	T	T	1.02395	0.0844318	0.867779	1.20822	0.779258	0.992944	1	3123	112861	0.059541	2.9039e-06	B2_trans	CODING_TRANSCRIPT_INTRON_VARIANT	AFR
715.1	Sacroiliitis NEC	musculoskeletal	rs7089827	TFAM	10	60157611	C	T	T	1.01284	0.0455266	0.926381	1.10737	0.779261	0.992944	1	1271	114161	-0.14471	2.0338e-06	A2_Trans	THREE_PRIME_UTR_EXON_VARIANT	AFR
731.1	Osteitis deformans [Paget's disease of bone]	musculoskeletal	rs9896243	NSF	17	44826056	C	G	G	1.03379	0.118577	0.819409	1.30427	0.779268	0.992944	1	124	116204	-0.13155	3.2234e-08	A2_Trans	CODING_TRANSCRIPT_INTRON_VARIANT	AFR
930	Allergic reaction to food	injuries & poisonings	rs67959919	LZTFL1	3	45871908	G	A	A	1.06801	0.234757	0.674138	1.692	0.77927	0.992944	1	1132	114875	0.59355	1.6043e-80	A2_Trans	CODING_TRANSCRIPT_INTRON_VARIANT	AFR
476	Allergic rhinitis	respiratory	rs55654108	PDCL3P4	3	101425703	A	G	G	1.00333	0.0118469	0.980297	1.02689	0.779291	0.992944	1	13547	76008	-0.05662	1.0636e-06	B2_trans	INTERGENIC_VARIANT	AFR
214.1	Lipoma of skin and subcutaneous tissue	neoplasms	rs75505823	LRP1	12	57540956	G	T	T	0.955401	0.16281	0.694387	1.31453	0.779302	0.992944	1	3053	110946	-0.20852	3.0745e-06	A2_Trans	CODING_TRANSCRIPT_INTRON_VARIANT	AFR
512.9	Other dyspnea	respiratory	rs10086829	COL14A1	8	121149129	G	A	A	0.994799	0.0186091	0.959169	1.03175	0.779312	0.992944	1	16868	84280	-0.097352	3.8599e-06	A2_Trans	FIVE_PRIME_UTR_INTRON_VARIANT	AFR
395	Heart valve disorders	circulatory system	rs147812915	KAT7	17	47858295	C	T	T	1.03198	0.112337	0.828036	1.28615	0.779314	0.992944	1	4707	106618	0.23438	1.0943e-07	A2_Trans	INTERGENIC_VARIANT	AFR
386.2	Peripheral or central vertigo	sense organs	rs7089827	TFAM	10	60157611	C	T	T	1.00927	0.0329361	0.946178	1.07657	0.779316	0.992944	1	3213	111045	-0.14471	2.0338e-06	A2_Trans	THREE_PRIME_UTR_EXON_VARIANT	AFR
080	Postoperative infection	infectious diseases	rs11085727	TYK2	19	10466123	C	T	T	1.0194	0.0685784	0.891192	1.16606	0.779321	0.992944	1	1633	113967	0.17253	2.3333e-18	A2_Trans,B2_trans	CODING_TRANSCRIPT_INTRON_VARIANT	AFR
790	Nonspecific findings on examination of blood	symptoms	rs10774679	OAS3	12	113374748	C	T	T	1.02014	0.0711527	0.887347	1.1728	0.779322	0.992944	1	1809	114404	0.075824	4.6954e-12	B2_trans	UPSTREAM_GENE_VARIANT	AFR
1090	NA	NA	rs8052423	SLC22A31	16	89269178	G	T	T	1.01121	0.0397975	0.935335	1.09325	0.779329	0.992944	1	2615	111987	0.13037	1.0019e-06	A2_Trans	UPSTREAM_GENE_VARIANT	AFR
426.3	Bundle branch block	circulatory system	rs1878527	ANKRD30BL	2	133056313	T	C	C	1.01227	0.0435182	0.929506	1.1024	0.779355	0.992944	1	2366	112469	-0.077457	2.0215e-06	B2_trans	INTERGENIC_VARIANT	AFR
471	Nasal polyps	respiratory	rs35508621	LZTFL1	3	45880481	T	C	C	1.06104	0.211521	0.700947	1.60612	0.779387	0.992944	1	806	115032	0.38931	6.0917e-89	B2_trans	CODING_TRANSCRIPT_INTRON_VARIANT	AFR
275.53	Disorders of phosphorus metabolism	endocrine/metabolic	rs3746539	PTPRT	20	40702071	G	A	A	1.01436	0.0508992	0.91805	1.12077	0.779393	0.992944	1	1867	113513	0.05405	1.7723e-06	B2_trans	THREE_PRIME_UTR_EXON_VARIANT	AFR
458.2	Iatrogenic hypotension	circulatory system	rs622568	SEC61G	7	54647894	A	C	C	1.01968	0.069595	0.889665	1.16871	0.779405	0.992944	1	1738	114475	0.11965	2.6006e-06	A2_Trans	INTERGENIC_VARIANT	AFR
736.4	Genu valgum or varum (acquired)	musculoskeletal	rs35705950	MUC5B	11	1241221	G	T	T	1.07636	0.262714	0.643183	1.80127	0.779409	0.992944	1	403	115944	-0.11177	1.2224e-08	B2_trans,A2_Trans	UPSTREAM_GENE_VARIANT	AFR
418	Nonspecific chest pain	circulatory system	rs2277732	DPP9	19	4723670	C	A	A	0.99588	0.0147398	0.967521	1.02507	0.779417	0.992944	1	16209	61060	0.11697	6.1912e-22	B2_trans,A2_Trans	FIVE_PRIME_UTR_INTRON_VARIANT	AFR
357	Inflammatory and toxic neuropathy	neurological	rs111783124	LOC101928126	21	35362848	G	A	A	1.02723	0.0959092	0.851193	1.23966	0.779419	0.992944	1	3756	110847	0.13532	2.1558e-07	A2_Trans	INTERGENIC_VARIANT	AFR
041.1	Staphylococcus infections	infectious diseases	rs35705950	MUC5B	11	1241221	G	T	T	0.970455	0.107083	0.78673	1.19708	0.779428	0.992944	1	3085	111449	-0.11177	1.2224e-08	B2_trans,A2_Trans	UPSTREAM_GENE_VARIANT	AFR
374.2	Lagophthalmos	sense organs	rs9461128	TMEM14B	6	10753875	T	C	C	0.97246	0.0997138	0.799826	1.18236	0.779429	0.992944	1	373	116036	0.13046	3.4269e-06	B2_trans	CODING_TRANSCRIPT_INTRON_VARIANT	AFR
255.2	Adrenal hypofunction	endocrine/metabolic	rs111783124	LOC101928126	21	35362848	G	A	A	0.936287	0.235065	0.590638	1.48421	0.779429	0.992944	1	399	115895	0.13532	2.1558e-07	A2_Trans	INTERGENIC_VARIANT	AFR
442.11	Abdominal aortic aneurysm	circulatory system	rs9501257	HLA-DPB1	6	33055355	A	G	G	1.01049	0.037275	0.939301	1.08708	0.77944	0.992944	1	1265	113853	0.17269	4.1339e-08	A2_Trans	THREE_PRIME_UTR_EXON_VARIANT	AFR
761	Cervicalgia	symptoms	rs12567716	FOXD2	1	48197570	T	C	C	1.00677	0.0240992	0.960324	1.05547	0.779445	0.992944	1	12761	80313	-0.090753	1.4878e-06	B2_trans	INTERGENIC_VARIANT	AFR
195	Cancer, suspected or other	neoplasms	rs13179014	SPEF2	5	35693227	A	C	C	0.988268	0.0421437	0.909917	1.07336	0.77945	0.992944	1	2359	112098	-0.061249	6.1057e-07	B2_trans	CODING_TRANSCRIPT_INTRON_VARIANT	AFR
495	Asthma	respiratory	rs7579014	BCL11A	2	60707894	G	A	A	0.995644	0.0155897	0.965682	1.02654	0.779451	0.992944	1	4403	101195	-0.05629	1.2614e-06	B2_trans	CODING_TRANSCRIPT_INTRON_VARIANT	AFR
457.3	Encounter for long-term (current) use of aspirin	circulatory system	rs7089827	TFAM	10	60157611	C	T	T	0.98824	0.0422427	0.909715	1.07354	0.779451	0.992944	1	3171	112046	-0.14471	2.0338e-06	A2_Trans	THREE_PRIME_UTR_EXON_VARIANT	AFR
054	Herpes simplex	infectious diseases	rs622568	SEC61G	7	54647894	A	C	C	1.0072	0.025606	0.957896	1.05903	0.779452	0.992944	1	3104	110056	0.11965	2.6006e-06	A2_Trans	INTERGENIC_VARIANT	AFR
681.2	Cellulitis and abscess of face/neck	dermatologic	rs60869999	MYO1C	17	1390948	A	T	T	1.01842	0.065186	0.896272	1.15721	0.779492	0.992963	1	2427	113089	0.059541	2.9039e-06	B2_trans	CODING_TRANSCRIPT_INTRON_VARIANT	AFR
394	Rheumatic disease of the heart valves	circulatory system	rs9577395	ATP11A	13	113534984	C	G	G	1.02219	0.0783955	0.876599	1.19196	0.779512	0.992963	1	2694	112705	0.064829	8.6068e-07	B2_trans,A2_Trans	CODING_TRANSCRIPT_INTRON_VARIANT	AFR
240	Simple and unspecified goiter	endocrine/metabolic	rs7560588	BCL11A	2	60727416	G	A	A	1.01845	0.0652927	0.896109	1.15749	0.77952	0.992963	1	1108	114384	-0.12371	2.3396e-07	A2_Trans	CODING_TRANSCRIPT_INTRON_VARIANT	AFR
722	Intervertebral disc disorders	musculoskeletal	rs61667602	CRHR1	17	43785349	T	C	C	0.994559	0.0194891	0.957285	1.03328	0.779528	0.992963	1	10655	84855	-0.093554	9.1279e-12	B2_trans	FIVE_PRIME_UTR_INTRON_VARIANT	AFR
327.41	Organic or persistent insomnia	neurological	rs7560588	BCL11A	2	60727416	G	A	A	1.01651	0.0584982	0.906396	1.14	0.77953	0.992963	1	1870	113356	-0.12371	2.3396e-07	A2_Trans	CODING_TRANSCRIPT_INTRON_VARIANT	AFR
290.3	Other persistent mental disorders due to conditions classified elsewhere	mental disorders	rs10774671	OAS1	12	113357193	G	A	A	1.00629	0.0224156	0.96304	1.05149	0.779561	0.992963	1	2823	109484	0.12569	3.6032e-11	A2_Trans	SPLICE_ACCEPTOR_VARIANT	AFR
840.2	Rotator cuff (capsule) sprain	injuries & poisonings	rs67579710	THBS3	1	155173527	G	A	A	0.990409	0.0344318	0.925777	1.05955	0.779564	0.992963	1	2527	111730	-0.10348	1.0252e-09	B2_trans	CODING_TRANSCRIPT_INTRON_VARIANT	AFR
840.3	Joint/ligament sprain	injuries & poisonings	rs12660421	FOXP4-AS1	6	41488378	G	A	A	0.985429	0.0524432	0.889172	1.09211	0.779568	0.992963	1	5817	107710	0.35506	1.1424e-09	A2_Trans	DOWNSTREAM_GENE_VARIANT	AFR
453	Chronic venous hypertension	circulatory system	rs10774671	OAS1	12	113357193	G	A	A	0.983611	0.0590456	0.87612	1.10429	0.779581	0.992963	1	398	115668	0.12569	3.6032e-11	A2_Trans	SPLICE_ACCEPTOR_VARIANT	AFR
285	Other anemias	hematopoietic	rs67959919	LZTFL1	3	45871908	G	A	A	0.987654	0.0443982	0.905343	1.07745	0.77963	0.992963	1	11681	75511	0.59355	1.6043e-80	A2_Trans	CODING_TRANSCRIPT_INTRON_VARIANT	AFR
907	Injuries to the nervous system	injuries & poisonings	rs35154152	THBS3	1	155172725	T	C	C	1.0121	0.0429803	0.930332	1.10105	0.779636	0.992963	1	2261	112901	-0.20528	2.3574e-11	A2_Trans	SYNONYMOUS_VARIANT	AFR
389	Hearing loss	sense organs	rs7089827	TFAM	10	60157611	C	T	T	0.996887	0.0111442	0.975349	1.0189	0.779638	0.992963	1	10951	75315	-0.14471	2.0338e-06	A2_Trans	THREE_PRIME_UTR_EXON_VARIANT	AFR
292	Neurological disorders	mental disorders	rs9367106	LOC100505711	6	41483390	G	C	C	0.992939	0.0253273	0.944853	1.04347	0.779653	0.992963	1	8618	94832	0.20225	3.4038e-11	B2_trans	INTERGENIC_VARIANT	AFR
522	Diseases of pulp and periapical tissues	digestive	rs1878527	ANKRD30BL	2	133056313	T	C	C	1.00593	0.0211342	0.965113	1.04847	0.779667	0.992963	1	8033	100438	-0.077457	2.0215e-06	B2_trans	INTERGENIC_VARIANT	AFR
875	Non-healing surgical wound	injuries & poisonings	rs55654108	PDCL3P4	3	101425703	A	G	G	0.983961	0.0577996	0.878575	1.10199	0.779671	0.992963	1	910	114931	-0.05662	1.0636e-06	B2_trans	INTERGENIC_VARIANT	AFR
110.2	Dermatomycoses	infectious diseases	rs1453205	LOC101928196	2	19901073	C	T	T	1.00959	0.0341173	0.944287	1.07941	0.779678	0.992963	1	3087	111647	0.096992	3.6368e-06	A2_Trans	INTERGENIC_VARIANT	AFR
442.2	Aneurysm of iliac artery	circulatory system	rs495828	ABO	9	136154867	G	T	T	0.970568	0.106793	0.787269	1.19654	0.779679	0.992963	1	248	116034	-0.13432	6.5649e-10	A2_Trans	UPSTREAM_GENE_VARIANT	AFR
560.4	Other intestinal obstruction	digestive	rs766826	ELF5	11	34528766	C	T	T	1.01309	0.0464919	0.924856	1.10974	0.779679	0.992963	1	1236	113888	-0.082134	1.155e-11	B2_trans	CODING_TRANSCRIPT_INTRON_VARIANT	AFR
782.3	Edema	symptoms	rs721917	SFTPD	10	81706324	A	G	G	1.00351	0.0125129	0.979195	1.02842	0.779685	0.992963	1	12530	87634	0.055247	2.0819e-07	B2_trans	SYNONYMOUS_VARIANT	AFR
269	Proteinuria	endocrine/metabolic	rs8080583	KANSL1	17	44162597	C	A	A	0.993242	0.0242408	0.947156	1.04157	0.779694	0.992963	1	3633	108718	-0.12662	2.0785e-08	A2_Trans	CODING_TRANSCRIPT_INTRON_VARIANT	AFR
614.52	Vaginitis and vulvovaginitis	genitourinary	rs76423999	SLC12A7	5	1098067	T	A	A	0.983286	0.0602589	0.87375	1.10655	0.779696	0.992963	1	2792	109900	0.18412	3.8813e-07	A2_Trans	CODING_TRANSCRIPT_INTRON_VARIANT	AFR
696.42	Psoriatic arthropathy	dermatologic	rs732990	CIB4	2	26842146	C	G	G	1.03178	0.11187	0.828635	1.28473	0.779736	0.992988	1	121	116347	0.056389	5.6358e-07	B2_trans	CODING_TRANSCRIPT_INTRON_VARIANT	AFR
426.7	Abnormal electrocardiogram [ECG] [EKG]	circulatory system	rs60305836	CDH8	16	61709381	A	C	C	1.00538	0.0192035	0.968247	1.04395	0.779737	0.992988	1	12815	94374	0.086719	1.1846e-06	B2_trans	CODING_TRANSCRIPT_INTRON_VARIANT	AFR
695.4	Lupus (localized and systemic)	dermatologic	rs61667602	CRHR1	17	43785349	T	C	C	1.02368	0.0836879	0.868816	1.20614	0.779761	0.992999	1	257	115485	-0.093554	9.1279e-12	B2_trans	FIVE_PRIME_UTR_INTRON_VARIANT	AFR
368	Visual disturbances	sense organs	rs4830964	.	23	15515319	C	G	G	1.0036	0.0128601	0.978622	1.02922	0.779768	0.992999	1	15022	88438	0.046578	2.9701e-06	B2_trans	SEQUENCE_VARIANT	AFR
526.4	Temporomandibular joint disorders	digestive	rs111783124	LOC101928126	21	35362848	G	A	A	1.03124	0.110028	0.831198	1.27943	0.779787	0.992999	1	3075	112014	0.13532	2.1558e-07	A2_Trans	INTERGENIC_VARIANT	AFR
250.4	Abnormal glucose	endocrine/metabolic	rs35508621	LZTFL1	3	45880481	T	C	C	0.985515	0.0521862	0.889697	1.09165	0.779789	0.992999	1	13171	84766	0.38931	6.0917e-89	B2_trans	CODING_TRANSCRIPT_INTRON_VARIANT	AFR
939	Atopic/contact dermatitis due to other or unspecified	dermatologic	rs78313563	ESS2	22	19136365	G	A	A	1.01034	0.0367779	0.94007	1.08585	0.7798	0.992999	1	14789	84107	0.40873	6.5914e-07	A2_Trans	UPSTREAM_GENE_VARIANT	AFR
726.3	Bursitis	musculoskeletal	rs76423999	SLC12A7	5	1098067	T	A	A	0.985664	0.0516526	0.890763	1.09068	0.779817	0.993007	1	4591	108338	0.18412	3.8813e-07	A2_Trans	CODING_TRANSCRIPT_INTRON_VARIANT	AFR
394	Rheumatic disease of the heart valves	circulatory system	rs72711165	TMEM65	8	125336564	T	C	C	0.967903	0.116715	0.769987	1.21669	0.779849	0.99302	1	2694	112705	0.18279	6.0907e-07	B2_trans	CODING_TRANSCRIPT_INTRON_VARIANT	AFR
530.2	Esophageal bleeding (varices/hemorrhage)	digestive	rs766826	ELF5	11	34528766	C	T	T	0.982934	0.0615858	0.871169	1.10904	0.779858	0.99302	1	1095	114695	-0.082134	1.155e-11	B2_trans	CODING_TRANSCRIPT_INTRON_VARIANT	AFR
747	Cardiac and circulatory congenital anomalies	congenital anomalies	rs1250993	LOC101929525	10	81399565	C	G	G	0.98321	0.0605833	0.873127	1.10717	0.779863	0.99302	1	1521	114330	0.12403	5.3767e-08	A2_Trans	INTERGENIC_VARIANT	AFR
612.2	Hypertrophy of breast (Gynecomastia)	genitourinary	rs622568	SEC61G	7	54647894	A	C	C	0.990881	0.0327806	0.92922	1.05663	0.779882	0.99302	1	1550	113033	0.11965	2.6006e-06	A2_Trans	INTERGENIC_VARIANT	AFR
509.8	Dependence on respirator [Ventilator] or supplemental oxygen	respiratory	rs9896243	NSF	17	44826056	C	G	G	1.01648	0.0584871	0.906388	1.13994	0.779887	0.99302	1	1684	113565	-0.13155	3.2234e-08	A2_Trans	CODING_TRANSCRIPT_INTRON_VARIANT	AFR
726.1	Enthesopathy	musculoskeletal	rs34488998	NKAIN3	8	63408372	G	A	A	1.0229	0.0810055	0.872729	1.1989	0.779895	0.99302	1	12364	91486	0.1355	3.4644e-06	B2_trans	CODING_TRANSCRIPT_INTRON_VARIANT	AFR
592.2	Urethritis and urethral syndrome	genitourinary	rs7671107	LOC101929161	4	25449225	G	A	A	0.984255	0.0567977	0.880565	1.10016	0.779928	0.99302	1	2168	113693	-0.064456	1.0803e-06	B2_trans	INTERGENIC_VARIANT	AFR
367.9	Blindness and low vision	sense organs	rs2284028	NCF4	22	37265172	A	C	C	1.00712	0.0253823	0.958241	1.05849	0.779934	0.99302	1	6637	105234	0.31271	4.1737e-06	A2_Trans	CODING_TRANSCRIPT_INTRON_VARIANT	AFR
275.51	Hypocalcemia	endocrine/metabolic	rs721917	SFTPD	10	81706324	A	G	G	1.0158	0.0560905	0.910043	1.13384	0.779938	0.99302	1	1170	114840	0.055247	2.0819e-07	B2_trans	SYNONYMOUS_VARIANT	AFR
535.1	Acute gastritis	digestive	rs915823	TMPRSS2	21	42851454	A	C	C	1.02249	0.0796035	0.874781	1.19513	0.779961	0.99302	1	3123	112861	-0.066039	1.6687e-06	B2_trans	CODING_TRANSCRIPT_INTRON_VARIANT	AFR
783	Fever of unknown origin	symptoms	rs35705950	MUC5B	11	1241221	G	T	T	0.977164	0.082702	0.830944	1.14912	0.779998	0.99302	1	7793	105044	-0.11177	1.2224e-08	B2_trans,A2_Trans	UPSTREAM_GENE_VARIANT	AFR
362.26	Macular puckering of retina	sense organs	rs1453205	LOC101928196	2	19901073	C	T	T	0.991354	0.0310904	0.932748	1.05364	0.780006	0.99302	1	2144	112154	0.096992	3.6368e-06	A2_Trans	INTERGENIC_VARIANT	AFR
290.1	Dementias	mental disorders	rs9577395	ATP11A	13	113534984	C	G	G	0.986844	0.0474188	0.89926	1.08296	0.780024	0.99302	1	1793	110997	0.064829	8.6068e-07	B2_trans,A2_Trans	CODING_TRANSCRIPT_INTRON_VARIANT	AFR
224.1	Benign neoplasm of eye, uveal	neoplasms	rs1878527	ANKRD30BL	2	133056313	T	C	C	0.981644	0.0663381	0.861959	1.11795	0.78003	0.99302	1	714	115189	-0.077457	2.0215e-06	B2_trans	INTERGENIC_VARIANT	AFR
204.2	Myeloid leukemia	neoplasms	rs9268576	HLA-DRA	6	32395641	T	C	C	0.95513	0.164392	0.692041	1.31824	0.780048	0.99302	1	127	116342	0.095134	9.9752e-07	B2_trans	INTERGENIC_VARIANT	AFR
386.9	Dizziness and giddiness (Light-headedness and vertigo)	sense organs	rs147812915	KAT7	17	47858295	C	T	T	1.0213	0.0754655	0.880877	1.1841	0.780065	0.99302	1	13668	89915	0.23438	1.0943e-07	A2_Trans	INTERGENIC_VARIANT	AFR
588.2	Secondary hyperparathyroidism (of renal origin)	genitourinary	rs78313563	ESS2	22	19136365	G	A	A	1.0237	0.0838812	0.868504	1.20662	0.780074	0.99302	1	1055	112791	0.40873	6.5914e-07	A2_Trans	UPSTREAM_GENE_VARIANT	AFR
716.2	Unspecified monoarthritis	musculoskeletal	rs495828	ABO	9	136154867	G	T	T	1.02325	0.0823167	0.87079	1.2024	0.780085	0.99302	1	1390	114653	-0.13432	6.5649e-10	A2_Trans	UPSTREAM_GENE_VARIANT	AFR
465	Acute upper respiratory infections of multiple or unspecified sites	respiratory	rs72711165	TMEM65	8	125336564	T	C	C	0.991851	0.0293065	0.936485	1.05049	0.780089	0.99302	1	21636	67109	0.18279	6.0907e-07	B2_trans	CODING_TRANSCRIPT_INTRON_VARIANT	AFR
568	Other disorders of peritoneum	digestive	rs622568	SEC61G	7	54647894	A	C	C	0.982011	0.0650187	0.864515	1.11548	0.780097	0.99302	1	1093	115054	0.11965	2.6006e-06	A2_Trans	INTERGENIC_VARIANT	AFR
295.3	Psychosis	mental disorders	rs111837807	CCHCR1	6	31121232	T	C	C	0.988616	0.0410098	0.912263	1.07136	0.7801	0.99302	1	3588	106455	0.20363	2.152e-11	A2_Trans,B2_trans	CODING_TRANSCRIPT_INTRON_VARIANT	AFR
710.11	Acute osteomyelitis	musculoskeletal	rs1453205	LOC101928196	2	19901073	C	T	T	0.987595	0.0447128	0.904731	1.07805	0.78012	0.99302	1	709	114831	0.096992	3.6368e-06	A2_Trans	INTERGENIC_VARIANT	AFR
347	Cataplexy and narcolepsy	neurological	rs72655853	SBSPON	8	73985608	A	G	G	0.914966	0.318358	0.49025	1.70762	0.780132	0.99302	1	228	116058	0.22523	8.3915e-07	A2_Trans	CODING_TRANSCRIPT_INTRON_VARIANT	AFR
170	Cancer of bone and connective tissue	neoplasms	rs1250993	LOC101929525	10	81399565	C	G	G	1.02311	0.0818317	0.871496	1.20109	0.780135	0.99302	1	525	115696	0.12403	5.3767e-08	A2_Trans	INTERGENIC_VARIANT	AFR
1002	NA	NA	rs35508621	LZTFL1	3	45880481	T	C	C	1.02078	0.0736836	0.883513	1.17938	0.780137	0.99302	1	7443	101121	0.38931	6.0917e-89	B2_trans	CODING_TRANSCRIPT_INTRON_VARIANT	AFR
691	Congenital anomalies of skin	dermatologic	rs11702230	LOC101928126	21	35377591	C	T	T	1.04589	0.160745	0.763235	1.43321	0.780162	0.99302	1	1577	114168	0.099731	3.223e-09	B2_trans	INTERGENIC_VARIANT	AFR
801.1	Fracture of foot	injuries & poisonings	rs6869036	MGAT1	5	180223327	C	T	T	1.02782	0.0983054	0.847691	1.24622	0.780177	0.99302	1	776	114251	0.25536	1.7578e-06	A2_Trans	FIVE_PRIME_UTR_INTRON_VARIANT	AFR
1010.5	NA	NA	rs505922	ABO	9	136149229	T	C	C	0.997233	0.00992921	0.978013	1.01683	0.78018	0.99302	1	21649	38639	-0.099884	2.0889e-20	B2_trans	CODING_TRANSCRIPT_INTRON_VARIANT	AFR
465	Acute upper respiratory infections of multiple or unspecified sites	respiratory	rs9461128	TMEM14B	6	10753875	T	C	C	1.00325	0.0116328	0.980637	1.02639	0.780188	0.99302	1	21636	67109	0.13046	3.4269e-06	B2_trans	CODING_TRANSCRIPT_INTRON_VARIANT	AFR
575.2	Obstruction of bile duct	digestive	rs60869999	MYO1C	17	1390948	A	T	T	1.03802	0.133707	0.798716	1.34901	0.780204	0.99302	1	279	116124	0.059541	2.9039e-06	B2_trans	CODING_TRANSCRIPT_INTRON_VARIANT	AFR
715.2	Ankylosing spondylitis	musculoskeletal	rs12809318	FBRSL1	12	133140840	T	C	C	1.03099	0.109357	0.832085	1.27743	0.780208	0.99302	1	192	116244	-0.062781	9.5289e-09	B2_trans	CODING_TRANSCRIPT_INTRON_VARIANT	AFR
451.2	Phlebitis and thrombophlebitis of lower extremities	circulatory system	rs10129899	LINC00637	14	104330432	C	A	A	1.02822	0.099715	0.845681	1.25015	0.780208	0.99302	1	951	115287	-0.057002	2.1916e-06	B2_trans	INTERGENIC_VARIANT	AFR
614.5	Inflammatory disease of cervix, vagina, and vulva	genitourinary	rs4830964	.	23	15515319	C	G	G	1.00999	0.0356085	0.941901	1.08299	0.780209	0.99302	1	2932	109333	0.046578	2.9701e-06	B2_trans	SEQUENCE_VARIANT	AFR
500	Lung disease due to external agents	respiratory	rs467843	TRAPPC13	5	64945715	A	G	G	1.02024	0.0717964	0.886313	1.17439	0.780222	0.99302	1	802	115432	-0.089724	1.7259e-06	A2_Trans	CODING_TRANSCRIPT_INTRON_VARIANT	AFR
473.3	Paralysis/spasm of vocal cords or larynx	respiratory	rs7671107	LOC101929161	4	25449225	G	A	A	1.02524	0.089334	0.860564	1.22142	0.78024	0.99302	1	254	116097	-0.064456	1.0803e-06	B2_trans	INTERGENIC_VARIANT	AFR
292.3	Memory loss	mental disorders	rs11085727	TYK2	19	10466123	C	T	T	1.01233	0.0439195	0.928831	1.10333	0.780269	0.99302	1	3127	110882	0.17253	2.3333e-18	A2_Trans,B2_trans	CODING_TRANSCRIPT_INTRON_VARIANT	AFR
426.92	Cardiac defibrillator in situ	circulatory system	rs1405655	NR1H2	19	50882619	T	C	C	0.991473	0.0306969	0.93358	1.05296	0.780272	0.99302	1	419	113888	0.075181	1.1208e-11	B2_trans,A2_Trans	CODING_TRANSCRIPT_INTRON_VARIANT	AFR
286.2	Encounter for long-term (current) use of anticoagulants	hematopoietic	rs55654108	PDCL3P4	3	101425703	A	G	G	1.00568	0.0202927	0.966463	1.04648	0.780275	0.99302	1	2257	107206	-0.05662	1.0636e-06	B2_trans	INTERGENIC_VARIANT	AFR
750	Digestive congenital anomalies	congenital anomalies	rs75505823	LRP1	12	57540956	G	T	T	0.888208	0.424973	0.386169	2.04292	0.780276	0.99302	1	1451	114823	-0.20852	3.0745e-06	A2_Trans	CODING_TRANSCRIPT_INTRON_VARIANT	AFR
733	Other disorders of bone and cartilage	musculoskeletal	rs10129899	LINC00637	14	104330432	C	A	A	0.988608	0.0410726	0.912143	1.07148	0.780278	0.99302	1	5336	108742	-0.057002	2.1916e-06	B2_trans	INTERGENIC_VARIANT	AFR
282.9	Other hereditary hemolytic anemias	hematopoietic	rs7579014	BCL11A	2	60707894	G	A	A	0.982852	0.0620055	0.87038	1.10986	0.780282	0.99302	1	477	115565	-0.05629	1.2614e-06	B2_trans	CODING_TRANSCRIPT_INTRON_VARIANT	AFR
370.3	Keratoconjunctivitis	sense organs	rs8080583	KANSL1	17	44162597	C	A	A	0.989044	0.0394942	0.915373	1.06864	0.780296	0.99302	1	3303	111778	-0.12662	2.0785e-08	A2_Trans	CODING_TRANSCRIPT_INTRON_VARIANT	AFR
915	NA	NA	rs11085727	TYK2	19	10466123	C	T	T	1.01029	0.0367092	0.940156	1.08566	0.780304	0.99302	1	9058	103731	0.17253	2.3333e-18	A2_Trans,B2_trans	CODING_TRANSCRIPT_INTRON_VARIANT	AFR
681.6	Cellulitis and abscess of foot, toe	dermatologic	rs9497053	UTRN	6	145026256	G	A	A	1.01512	0.0538019	0.913526	1.12801	0.780311	0.99302	1	1166	114728	-0.064841	1.0064e-06	B2_trans	CODING_TRANSCRIPT_INTRON_VARIANT	AFR
456	Chronic venous insufficiency [CVI]	circulatory system	rs915823	TMPRSS2	21	42851454	A	C	C	1.00889	0.0317222	0.948069	1.0736	0.780347	0.99302	1	3907	108193	-0.066039	1.6687e-06	B2_trans	CODING_TRANSCRIPT_INTRON_VARIANT	AFR
555.21	Ulcerative colitis (chronic)	digestive	rs732990	CIB4	2	26842146	C	G	G	0.975404	0.0893108	0.818772	1.162	0.780362	0.99302	1	583	115756	0.056389	5.6358e-07	B2_trans	CODING_TRANSCRIPT_INTRON_VARIANT	AFR
535.2	Atrophic gastritis	digestive	rs11234800	ME3	11	86479407	G	C	C	1.04566	0.160139	0.76398	1.43121	0.780369	0.99302	1	3195	112728	-0.077173	3.0702e-06	B2_trans	INTERGENIC_VARIANT	AFR
276.42	Alkalosis	endocrine/metabolic	rs60869999	MYO1C	17	1390948	A	T	T	1.03466	0.122202	0.814291	1.31467	0.780376	0.99302	1	1128	115220	0.059541	2.9039e-06	B2_trans	CODING_TRANSCRIPT_INTRON_VARIANT	AFR
212	Benign neoplasm of respiratory and intrathoracic organs	neoplasms	rs6869036	MGAT1	5	180223327	C	T	T	1.05866	0.204461	0.709119	1.5805	0.780397	0.99302	1	610	115696	0.25536	1.7578e-06	A2_Trans	FIVE_PRIME_UTR_INTRON_VARIANT	AFR
374	Other disorders of eyelids	sense organs	rs34488998	NKAIN3	8	63408372	G	A	A	0.963894	0.131904	0.744307	1.24826	0.780401	0.99302	1	4479	107751	0.1355	3.4644e-06	B2_trans	CODING_TRANSCRIPT_INTRON_VARIANT	AFR
593	Hematuria	genitourinary	rs3746539	PTPRT	20	40702071	G	A	A	0.994869	0.0184528	0.959531	1.03151	0.780417	0.99302	1	7535	98230	0.05405	1.7723e-06	B2_trans	THREE_PRIME_UTR_EXON_VARIANT	AFR
317.1	Alcoholism	mental disorders	rs6869036	MGAT1	5	180223327	C	T	T	0.991855	0.0293367	0.936433	1.05056	0.780418	0.99302	1	7942	83217	0.25536	1.7578e-06	A2_Trans	FIVE_PRIME_UTR_INTRON_VARIANT	AFR
701.4	Keloid scar	dermatologic	rs35154152	THBS3	1	155172725	T	C	C	1.01006	0.0359073	0.941419	1.08371	0.780421	0.99302	1	1755	112753	-0.20528	2.3574e-11	A2_Trans	SYNONYMOUS_VARIANT	AFR
550.5	Ventral hernia	digestive	rs9461128	TMEM14B	6	10753875	T	C	C	0.989014	0.0396288	0.915104	1.06889	0.780426	0.99302	1	1447	113540	0.13046	3.4269e-06	B2_trans	CODING_TRANSCRIPT_INTRON_VARIANT	AFR
295.2	Paranoid disorders	mental disorders	rs62200027	CASC20	20	6469515	G	A	A	1.01795	0.0638257	0.898253	1.1536	0.780426	0.99302	1	1382	114124	-0.053006	3.3456e-06	B2_trans,A2_Trans	NON_CODING_TRANSCRIPT_INTRON_VARIANT	AFR
512.8	Cough	respiratory	rs35705950	MUC5B	11	1241221	G	T	T	0.988954	0.0398529	0.914646	1.0693	0.780467	0.993021	1	19519	77856	-0.11177	1.2224e-08	B2_trans,A2_Trans	UPSTREAM_GENE_VARIANT	AFR
573.5	Jaundice (not of newborn)	digestive	rs9896243	NSF	17	44826056	C	G	G	1.0301	0.106416	0.836179	1.269	0.780471	0.993021	1	804	115444	-0.13155	3.2234e-08	A2_Trans	CODING_TRANSCRIPT_INTRON_VARIANT	AFR
465.2	Acute pharyngitis	respiratory	rs72711165	TMEM65	8	125336564	T	C	C	1.01562	0.0556237	0.91072	1.13261	0.780495	0.993021	1	12083	99017	0.18279	6.0907e-07	B2_trans	CODING_TRANSCRIPT_INTRON_VARIANT	AFR
754.2	Spondylolisthesis, congenital	congenital anomalies	rs60305836	CDH8	16	61709381	A	C	C	1.02668	0.0944972	0.853101	1.23559	0.780496	0.993021	1	451	115870	0.086719	1.1846e-06	B2_trans	CODING_TRANSCRIPT_INTRON_VARIANT	AFR
564.9	Personal history of diseases of digestive system	digestive	rs67579710	THBS3	1	155173527	G	A	A	0.977324	0.0823158	0.831709	1.14843	0.780515	0.993021	1	1827	114424	-0.10348	1.0252e-09	B2_trans	CODING_TRANSCRIPT_INTRON_VARIANT	AFR
337.1	Peripheral autonomic neuropathy	neurological	rs9577395	ATP11A	13	113534984	C	G	G	1.0169	0.0601433	0.903825	1.14412	0.780515	0.993021	1	3497	110982	0.064829	8.6068e-07	B2_trans,A2_Trans	CODING_TRANSCRIPT_INTRON_VARIANT	AFR
362.2	Degeneration of macula and posterior pole of retina	sense organs	rs7671107	LOC101929161	4	25449225	G	A	A	0.99421	0.0208412	0.954417	1.03566	0.780528	0.993021	1	4838	105322	-0.064456	1.0803e-06	B2_trans	INTERGENIC_VARIANT	AFR
370.1	Corneal ulcer	sense organs	rs111837807	CCHCR1	6	31121232	T	C	C	0.952776	0.173643	0.677931	1.33905	0.780556	0.993021	1	270	116043	0.20363	2.152e-11	A2_Trans,B2_trans	CODING_TRANSCRIPT_INTRON_VARIANT	AFR
593	Hematuria	genitourinary	rs60869999	MYO1C	17	1390948	A	T	T	0.993678	0.0227651	0.950316	1.03902	0.780562	0.993021	1	7535	98230	0.059541	2.9039e-06	B2_trans	CODING_TRANSCRIPT_INTRON_VARIANT	AFR
611	Abnormal findings on mammogram or breast exam	genitourinary	rs55654108	PDCL3P4	3	101425703	A	G	G	1.00774	0.027691	0.954508	1.06395	0.78058	0.993021	1	3026	108832	-0.05662	1.0636e-06	B2_trans	INTERGENIC_VARIANT	AFR
433.8	Late effects of cerebrovascular disease	circulatory system	rs117169628	SLC22A31	16	89262657	G	A	A	1.01928	0.0685667	0.891109	1.16589	0.780583	0.993021	1	2457	109268	0.081201	5.77e-07	B2_trans	SYNONYMOUS_VARIANT	AFR
465	Acute upper respiratory infections of multiple or unspecified sites	respiratory	rs7605877	FOXI3	2	88559025	T	C	C	0.997048	0.0106147	0.976519	1.01801	0.780592	0.993021	1	21636	67109	-0.071053	3.3369e-06	B2_trans	INTERGENIC_VARIANT	AFR
253.2	Pituitary hypofunction	endocrine/metabolic	rs55654108	PDCL3P4	3	101425703	A	G	G	0.971987	0.102005	0.795854	1.1871	0.780592	0.993021	1	163	116240	-0.05662	1.0636e-06	B2_trans	INTERGENIC_VARIANT	AFR
707.1	Decubitus ulcer	dermatologic	rs12567716	FOXD2	1	48197570	T	C	C	1.02077	0.0738028	0.883297	1.17964	0.780595	0.993021	1	1265	113525	-0.090753	1.4878e-06	B2_trans	INTERGENIC_VARIANT	AFR
573.5	Jaundice (not of newborn)	digestive	rs915823	TMPRSS2	21	42851454	A	C	C	0.971767	0.102824	0.794398	1.18874	0.780604	0.993021	1	804	115444	-0.066039	1.6687e-06	B2_trans	CODING_TRANSCRIPT_INTRON_VARIANT	AFR
735.21	Hammer toe (acquired)	musculoskeletal	rs12567716	FOXD2	1	48197570	T	C	C	1.01101	0.0393308	0.936007	1.09203	0.780611	0.993021	1	3970	105464	-0.090753	1.4878e-06	B2_trans	INTERGENIC_VARIANT	AFR
524	Dentofacial anomalies, including malocclusion	digestive	rs11702230	LOC101928126	21	35377591	C	T	T	1.0265	0.0939189	0.853917	1.23397	0.780625	0.993021	1	4447	109613	0.099731	3.223e-09	B2_trans	INTERGENIC_VARIANT	AFR
270	Disorders of protein plasma/amino-acid transport and metabolism	endocrine/metabolic	rs10129899	LINC00637	14	104330432	C	A	A	0.988973	0.0398147	0.914733	1.06924	0.780638	0.993021	1	2580	111296	-0.057002	2.1916e-06	B2_trans	INTERGENIC_VARIANT	AFR
588.2	Secondary hyperparathyroidism (of renal origin)	genitourinary	rs721917	SFTPD	10	81706324	A	G	G	1.00769	0.027512	0.954793	1.06352	0.780642	0.993021	1	1055	112791	0.055247	2.0819e-07	B2_trans	SYNONYMOUS_VARIANT	AFR
614.51	Cervicitis and endocervicitis	genitourinary	rs62200027	CASC20	20	6469515	G	A	A	0.95914	0.149808	0.715098	1.28647	0.780644	0.993021	1	814	115642	-0.053006	3.3456e-06	B2_trans,A2_Trans	NON_CODING_TRANSCRIPT_INTRON_VARIANT	AFR
800.1	Fracture of neck of femur	injuries & poisonings	rs581342	LMNA	1	156095466	T	C	C	0.982103	0.0648586	0.864867	1.11523	0.780679	0.993032	1	330	115821	0.090245	2.6355e-07	B2_trans	CODING_TRANSCRIPT_INTRON_VARIANT	AFR
411.9	Other acute and subacute forms of ischemic heart disease	circulatory system	rs1405655	NR1H2	19	50882619	T	C	C	1.023	0.0816751	0.871674	1.2006	0.780681	0.993032	1	1311	115034	0.075181	1.1208e-11	B2_trans,A2_Trans	CODING_TRANSCRIPT_INTRON_VARIANT	AFR
536	Disorders of function of stomach	digestive	rs60869999	MYO1C	17	1390948	A	T	T	0.990085	0.0357926	0.923008	1.06204	0.780704	0.993032	1	5856	106786	0.059541	2.9039e-06	B2_trans	CODING_TRANSCRIPT_INTRON_VARIANT	AFR
727.6	Rupture of tendon, nontraumatic	musculoskeletal	rs60869999	MYO1C	17	1390948	A	T	T	0.989276	0.0387296	0.916961	1.06729	0.78071	0.993032	1	2277	110993	0.059541	2.9039e-06	B2_trans	CODING_TRANSCRIPT_INTRON_VARIANT	AFR
454	Varicose veins	circulatory system	rs1878527	ANKRD30BL	2	133056313	T	C	C	0.9911	0.032113	0.930643	1.05549	0.780725	0.993032	1	3274	110029	-0.077457	2.0215e-06	B2_trans	INTERGENIC_VARIANT	AFR
656	Other perinatal conditions of fetus or newborn	pregnancy complications	rs12660421	FOXP4-AS1	6	41488378	G	A	A	1.04065	0.14312	0.786102	1.37761	0.780726	0.993032	1	596	115662	0.35506	1.1424e-09	A2_Trans	DOWNSTREAM_GENE_VARIANT	AFR
687.1	Rash and other nonspecific skin eruption	dermatologic	rs622568	SEC61G	7	54647894	A	C	C	0.995844	0.0149599	0.967069	1.02548	0.780729	0.993032	1	16284	89238	0.11965	2.6006e-06	A2_Trans	INTERGENIC_VARIANT	AFR
313.1	Attention deficit hyperactivity disorder	mental disorders	rs9896243	NSF	17	44826056	C	G	G	1.02008	0.0714112	0.886843	1.17332	0.780754	0.993042	1	377	115316	-0.13155	3.2234e-08	A2_Trans	CODING_TRANSCRIPT_INTRON_VARIANT	AFR
587	Kidney replaced by transpant	genitourinary	rs9268576	HLA-DRA	6	32395641	T	C	C	0.977251	0.0826817	0.831051	1.14917	0.780773	0.993042	1	214	115667	0.095134	9.9752e-07	B2_trans	INTERGENIC_VARIANT	AFR
368.2	Diplopia and disorders of binocular vision	sense organs	rs11234800	ME3	11	86479407	G	C	C	1.03304	0.116802	0.821667	1.29879	0.780773	0.993042	1	1914	113440	-0.077173	3.0702e-06	B2_trans	INTERGENIC_VARIANT	AFR
523	Gingival and periodontal diseases	digestive	rs13179014	SPEF2	5	35693227	A	C	C	0.996308	0.0132911	0.970689	1.0226	0.78078	0.993042	1	9219	76982	-0.061249	6.1057e-07	B2_trans	CODING_TRANSCRIPT_INTRON_VARIANT	AFR
765	Cervical radiculitis	symptoms	rs13179014	SPEF2	5	35693227	A	C	C	1.00626	0.0224395	0.962967	1.05151	0.780807	0.993044	1	6121	102343	-0.061249	6.1057e-07	B2_trans	CODING_TRANSCRIPT_INTRON_VARIANT	AFR
754	Congenital musculoskeletal deformities of spine	congenital anomalies	rs3746539	PTPRT	20	40702071	G	A	A	0.978118	0.0795115	0.836972	1.14307	0.780813	0.993044	1	942	115228	0.05405	1.7723e-06	B2_trans	THREE_PRIME_UTR_EXON_VARIANT	AFR
627.3	Postmenopausal atrophic vaginitis	genitourinary	rs505922	ABO	9	136149229	T	C	C	1.01726	0.0614943	0.90175	1.14756	0.78085	0.993044	1	908	115115	-0.099884	2.0889e-20	B2_trans	CODING_TRANSCRIPT_INTRON_VARIANT	AFR
681.6	Cellulitis and abscess of foot, toe	dermatologic	rs732990	CIB4	2	26842146	C	G	G	1.01619	0.0577175	0.907494	1.13789	0.780879	0.993044	1	1166	114728	0.056389	5.6358e-07	B2_trans	CODING_TRANSCRIPT_INTRON_VARIANT	AFR
252	Disorders of parathyroid gland	endocrine/metabolic	rs13050728	IFNAR2	21	34615210	T	C	C	0.988956	0.0399233	0.914522	1.06945	0.780883	0.993044	1	1300	113410	-0.10657	4.0686e-21	B2_trans,A2_Trans	CODING_TRANSCRIPT_INTRON_VARIANT	AFR
415.11	Pulmonary embolism and infarction, acute	circulatory system	rs9501257	HLA-DPB1	6	33055355	A	G	G	1.00731	0.02619	0.95691	1.06037	0.780888	0.993044	1	917	112612	0.17269	4.1339e-08	A2_Trans	THREE_PRIME_UTR_EXON_VARIANT	AFR
506	Empyema and pneumothorax	respiratory	rs75505823	LRP1	12	57540956	G	T	T	1.0812	0.280667	0.623736	1.87418	0.78089	0.993044	1	718	115158	-0.20852	3.0745e-06	A2_Trans	CODING_TRANSCRIPT_INTRON_VARIANT	AFR
513	Respiratory abnormalities	respiratory	rs62200027	CASC20	20	6469515	G	A	A	0.988838	0.0403545	0.91364	1.07022	0.780891	0.993044	1	5206	108430	-0.053006	3.3456e-06	B2_trans,A2_Trans	NON_CODING_TRANSCRIPT_INTRON_VARIANT	AFR
270.32	Paraproteinemia	endocrine/metabolic	rs12809318	FBRSL1	12	133140840	T	C	C	0.988873	0.0402286	0.913898	1.07	0.780895	0.993044	1	474	114433	-0.062781	9.5289e-09	B2_trans	CODING_TRANSCRIPT_INTRON_VARIANT	AFR
555.2	Ulcerative colitis	digestive	rs11702230	LOC101928126	21	35377591	C	T	T	1.04726	0.166	0.756403	1.44995	0.780895	0.993044	1	1034	114862	0.099731	3.223e-09	B2_trans	INTERGENIC_VARIANT	AFR
964	Poisoning by agents primarily affecting blood constituents	injuries & poisonings	rs9896243	NSF	17	44826056	C	G	G	1.03987	0.140555	0.789472	1.36968	0.780914	0.993044	1	692	115737	-0.13155	3.2234e-08	A2_Trans	CODING_TRANSCRIPT_INTRON_VARIANT	AFR
276	Disorders of fluid, electrolyte, and acid-base balance	endocrine/metabolic	rs9896243	NSF	17	44826056	C	G	G	1.00475	0.0170498	0.971732	1.0389	0.780925	0.993044	1	13812	80617	-0.13155	3.2234e-08	A2_Trans	CODING_TRANSCRIPT_INTRON_VARIANT	AFR
355.1	Chronic pain syndrome	neurological	rs1405655	NR1H2	19	50882619	T	C	C	1.00539	0.0193345	0.968005	1.04422	0.78094	0.993044	1	4521	105905	0.075181	1.1208e-11	B2_trans,A2_Trans	CODING_TRANSCRIPT_INTRON_VARIANT	AFR
528.3	Cellulitis and abscess of oral soft tissues	digestive	rs67959919	LZTFL1	3	45871908	G	A	A	1.07079	0.245959	0.661217	1.73406	0.780948	0.993044	1	2290	113768	0.59355	1.6043e-80	A2_Trans	CODING_TRANSCRIPT_INTRON_VARIANT	AFR
560.1	Paralytic ileus	digestive	rs9896243	NSF	17	44826056	C	G	G	0.97727	0.0826926	0.831049	1.14922	0.780977	0.993044	1	1514	114429	-0.13155	3.2234e-08	A2_Trans	CODING_TRANSCRIPT_INTRON_VARIANT	AFR
401.21	Hypertensive heart disease	circulatory system	rs9577395	ATP11A	13	113534984	C	G	G	1.00951	0.0340282	0.944374	1.07913	0.780992	0.993044	1	6263	103138	0.064829	8.6068e-07	B2_trans,A2_Trans	CODING_TRANSCRIPT_INTRON_VARIANT	AFR
465	Acute upper respiratory infections of multiple or unspecified sites	respiratory	rs61667602	CRHR1	17	43785349	T	C	C	0.994984	0.0180882	0.960327	1.03089	0.780994	0.993044	1	21636	67109	-0.093554	9.1279e-12	B2_trans	FIVE_PRIME_UTR_INTRON_VARIANT	AFR
371.21	Allergic conjunctivitis	sense organs	rs7671107	LOC101929161	4	25449225	G	A	A	0.992016	0.0288343	0.937507	1.04969	0.780997	0.993044	1	4492	108977	-0.064456	1.0803e-06	B2_trans	INTERGENIC_VARIANT	AFR
592	Cystitis and urethritis	genitourinary	rs78313563	ESS2	22	19136365	G	A	A	1.0269	0.0954848	0.85163	1.23824	0.781022	0.993044	1	4867	109654	0.40873	6.5914e-07	A2_Trans	UPSTREAM_GENE_VARIANT	AFR
613.5	Mastodynia	genitourinary	rs10774671	OAS1	12	113357193	G	A	A	0.986547	0.0487291	0.896684	1.08542	0.781044	0.993044	1	1897	113852	0.12569	3.6032e-11	A2_Trans	SPLICE_ACCEPTOR_VARIANT	AFR
153.2	Colon cancer	neoplasms	rs7671107	LOC101929161	4	25449225	G	A	A	0.98972	0.0371773	0.920168	1.06453	0.781057	0.993044	1	1067	113703	-0.064456	1.0803e-06	B2_trans	INTERGENIC_VARIANT	AFR
509.3	Pulmonary insufficiency or respiratory failure following trauma and surgery	respiratory	rs60869999	MYO1C	17	1390948	A	T	T	1.03185	0.112818	0.827155	1.28721	0.781061	0.993044	1	772	115514	0.059541	2.9039e-06	B2_trans	CODING_TRANSCRIPT_INTRON_VARIANT	AFR
361.2	Retinoschisis and retinal cysts	sense organs	rs495828	ABO	9	136154867	G	T	T	0.971092	0.105546	0.789623	1.19427	0.781068	0.993044	1	347	115927	-0.13432	6.5649e-10	A2_Trans	UPSTREAM_GENE_VARIANT	AFR
802	Fracture of pelvis	injuries & poisonings	rs7089827	TFAM	10	60157611	C	T	T	0.971292	0.104804	0.790934	1.19278	0.781068	0.993044	1	153	116281	-0.14471	2.0338e-06	A2_Trans	THREE_PRIME_UTR_EXON_VARIANT	AFR
426.92	Cardiac defibrillator in situ	circulatory system	rs12567716	FOXD2	1	48197570	T	C	C	0.981463	0.0673271	0.860132	1.11991	0.78108	0.993044	1	419	113888	-0.090753	1.4878e-06	B2_trans	INTERGENIC_VARIANT	AFR
772.2	Spasm of muscle	symptoms	rs35705950	MUC5B	11	1241221	G	T	T	1.02213	0.0787556	0.875927	1.19273	0.781092	0.993044	1	8826	103812	-0.11177	1.2224e-08	B2_trans,A2_Trans	UPSTREAM_GENE_VARIANT	AFR
577.2	Chronic pancreatitis	digestive	rs76073397	MIR548H2	16	11386452	T	C	C	0.953798	0.170239	0.683202	1.33157	0.781116	0.993044	1	798	114523	0.14454	9.6663e-07	A2_Trans,B2_trans	INTERGENIC_VARIANT	AFR
213	Benign neoplasm of bone and articular cartilage	neoplasms	rs7579014	BCL11A	2	60707894	G	A	A	1.02762	0.0980528	0.847948	1.24536	0.781127	0.993044	1	679	115744	-0.05629	1.2614e-06	B2_trans	CODING_TRANSCRIPT_INTRON_VARIANT	AFR
580	Nephritis; nephrosis; renal sclerosis	genitourinary	rs11085727	TYK2	19	10466123	C	T	T	0.987232	0.0462508	0.901676	1.08091	0.781133	0.993044	1	2107	112096	0.17253	2.3333e-18	A2_Trans,B2_trans	CODING_TRANSCRIPT_INTRON_VARIANT	AFR
578.9	Hemorrhage of gastrointestinal tract	digestive	rs7089827	TFAM	10	60157611	C	T	T	0.992961	0.0254245	0.944694	1.0437	0.781146	0.993044	1	5004	107499	-0.14471	2.0338e-06	A2_Trans	THREE_PRIME_UTR_EXON_VARIANT	AFR
579.2	Splenomegaly	digestive	rs7560588	BCL11A	2	60727416	G	A	A	0.96044	0.145292	0.722432	1.27686	0.781159	0.993044	1	417	116020	-0.12371	2.3396e-07	A2_Trans	CODING_TRANSCRIPT_INTRON_VARIANT	AFR
327.7	Sleep related movement disorders	neurological	rs721917	SFTPD	10	81706324	A	G	G	0.991629	0.0302604	0.934526	1.05222	0.781163	0.993044	1	3113	111234	0.055247	2.0819e-07	B2_trans	SYNONYMOUS_VARIANT	AFR
531.1	Hemorrhage from gastrointestinal ulcer	digestive	rs12660421	FOXP4-AS1	6	41488378	G	A	A	1.03382	0.119742	0.817564	1.30729	0.781171	0.993044	1	831	115274	0.35506	1.1424e-09	A2_Trans	DOWNSTREAM_GENE_VARIANT	AFR
593.1	Gross hematuria	genitourinary	rs915823	TMPRSS2	21	42851454	A	C	C	1.00956	0.0342743	0.943973	1.07971	0.781234	0.993044	1	2837	109953	-0.066039	1.6687e-06	B2_trans	CODING_TRANSCRIPT_INTRON_VARIANT	AFR
153	Colorectal cancer	neoplasms	rs766826	ELF5	11	34528766	C	T	T	1.01077	0.0385639	0.937185	1.09013	0.781251	0.993044	1	1255	113144	-0.082134	1.155e-11	B2_trans	CODING_TRANSCRIPT_INTRON_VARIANT	AFR
443.1	Raynaud's syndrome	circulatory system	rs7579014	BCL11A	2	60707894	G	A	A	0.978135	0.0796139	0.836819	1.14332	0.781255	0.993044	1	228	116056	-0.05629	1.2614e-06	B2_trans	CODING_TRANSCRIPT_INTRON_VARIANT	AFR
071	Human immunodeficiency virus [HIV] disease	infectious diseases	rs78313563	ESS2	22	19136365	G	A	A	0.977959	0.0802625	0.835605	1.14456	0.781256	0.993044	1	395	113055	0.40873	6.5914e-07	A2_Trans	UPSTREAM_GENE_VARIANT	AFR
426.9	Cardiac pacemaker/device in situ	circulatory system	rs13179014	SPEF2	5	35693227	A	C	C	0.990894	0.0329419	0.928939	1.05698	0.781259	0.993044	1	784	112195	-0.061249	6.1057e-07	B2_trans	CODING_TRANSCRIPT_INTRON_VARIANT	AFR
531.3	Duodenal ulcer	digestive	rs55654108	PDCL3P4	3	101425703	A	G	G	1.01856	0.0662393	0.894548	1.15976	0.781292	0.993044	1	955	115094	-0.05662	1.0636e-06	B2_trans	INTERGENIC_VARIANT	AFR
599	Other symptoms/disorders or the urinary system	genitourinary	rs1878527	ANKRD30BL	2	133056313	T	C	C	1.0039	0.0140264	0.976679	1.03188	0.781294	0.993044	1	14541	78489	-0.077457	2.0215e-06	B2_trans	INTERGENIC_VARIANT	AFR
565	Anal and rectal conditions	digestive	rs78313563	ESS2	22	19136365	G	A	A	1.01811	0.0646675	0.896915	1.15569	0.781316	0.993044	1	6754	105048	0.40873	6.5914e-07	A2_Trans	UPSTREAM_GENE_VARIANT	AFR
426.31	Right bundle branch block	circulatory system	rs60869999	MYO1C	17	1390948	A	T	T	0.979327	0.0752509	0.845034	1.13496	0.781319	0.993044	1	1356	114432	0.059541	2.9039e-06	B2_trans	CODING_TRANSCRIPT_INTRON_VARIANT	AFR
476	Allergic rhinitis	respiratory	rs12809318	FBRSL1	12	133140840	T	C	C	0.99669	0.0119423	0.973632	1.02029	0.781326	0.993044	1	13547	76008	-0.062781	9.5289e-09	B2_trans	CODING_TRANSCRIPT_INTRON_VARIANT	AFR
540.1	Appendicitis	digestive	rs1405655	NR1H2	19	50882619	T	C	C	0.985237	0.0535811	0.887018	1.09433	0.781329	0.993044	1	277	115630	0.075181	1.1208e-11	B2_trans,A2_Trans	CODING_TRANSCRIPT_INTRON_VARIANT	AFR
378.1	Strabismus (not specified as paralytic)	sense organs	rs76073397	MIR548H2	16	11386452	T	C	C	0.959202	0.150064	0.714785	1.28719	0.781338	0.993044	1	1428	113556	0.14454	9.6663e-07	A2_Trans,B2_trans	INTERGENIC_VARIANT	AFR
994.21	Septic shock	injuries & poisonings	rs67959919	LZTFL1	3	45871908	G	A	A	1.07339	0.255136	0.651005	1.76981	0.781342	0.993044	1	829	115320	0.59355	1.6043e-80	A2_Trans	CODING_TRANSCRIPT_INTRON_VARIANT	AFR
854	Complications of cardiac/vascular device, implant, and graft	injuries & poisonings	rs9577395	ATP11A	13	113534984	C	G	G	0.983202	0.061033	0.872351	1.10814	0.781348	0.993044	1	1738	112755	0.064829	8.6068e-07	B2_trans,A2_Trans	CODING_TRANSCRIPT_INTRON_VARIANT	AFR
199	Neoplasm of uncertain behavior	neoplasms	rs72711165	TMEM65	8	125336564	T	C	C	1.0197	0.0702964	0.888458	1.17033	0.78136	0.993044	1	4856	108392	0.18279	6.0907e-07	B2_trans	CODING_TRANSCRIPT_INTRON_VARIANT	AFR
371.3	Inflammation of eyelids	sense organs	rs67959919	LZTFL1	3	45871908	G	A	A	1.01904	0.0679488	0.891974	1.1642	0.781363	0.993044	1	9718	97898	0.59355	1.6043e-80	A2_Trans	CODING_TRANSCRIPT_INTRON_VARIANT	AFR
250.23	Type 2 diabetes with ophthalmic manifestations	endocrine/metabolic	rs10774671	OAS1	12	113357193	G	A	A	1.00422	0.0151671	0.974805	1.03452	0.781368	0.993044	1	5978	100424	0.12569	3.6032e-11	A2_Trans	SPLICE_ACCEPTOR_VARIANT	AFR
509	Respiratory failure, insufficiency, arrest	respiratory	rs78313563	ESS2	22	19136365	G	A	A	1.01636	0.0584838	0.906291	1.13981	0.781371	0.993044	1	3910	106629	0.40873	6.5914e-07	A2_Trans	UPSTREAM_GENE_VARIANT	AFR
292.12	Symbolic dysfunction	mental disorders	rs10129899	LINC00637	14	104330432	C	A	A	0.961743	0.140559	0.730155	1.26679	0.781382	0.993044	1	184	116277	-0.057002	2.1916e-06	B2_trans	INTERGENIC_VARIANT	AFR
276.11	Hyperosmolality and/or hypernatremia	endocrine/metabolic	rs3746539	PTPRT	20	40702071	G	A	A	0.979207	0.0757191	0.844155	1.13586	0.78139	0.993044	1	1322	114781	0.05405	1.7723e-06	B2_trans	THREE_PRIME_UTR_EXON_VARIANT	AFR
401	Hypertension	circulatory system	rs117169628	SLC22A31	16	89262657	G	A	A	1.01116	0.0399901	0.93493	1.0936	0.781421	0.993044	1	5013	23261	0.081201	5.77e-07	B2_trans	SYNONYMOUS_VARIANT	AFR
743.9	Osteopenia or other disorder of bone and cartilage	musculoskeletal	rs72711165	TMEM65	8	125336564	T	C	C	0.979321	0.0753106	0.84493	1.13509	0.781427	0.993044	1	3549	109988	0.18279	6.0907e-07	B2_trans	CODING_TRANSCRIPT_INTRON_VARIANT	AFR
568	Other disorders of peritoneum	digestive	rs3746539	PTPRT	20	40702071	G	A	A	0.978543	0.0781752	0.839532	1.14057	0.781428	0.993044	1	1093	115054	0.05405	1.7723e-06	B2_trans	THREE_PRIME_UTR_EXON_VARIANT	AFR
802	Fracture of pelvis	injuries & poisonings	rs505922	ABO	9	136149229	T	C	C	1.02695	0.095841	0.851076	1.23916	0.781434	0.993044	1	153	116281	-0.099884	2.0889e-20	B2_trans	CODING_TRANSCRIPT_INTRON_VARIANT	AFR
364.1	Corneal opacity	sense organs	rs111837807	CCHCR1	6	31121232	T	C	C	0.977841	0.0807767	0.834663	1.14558	0.781466	0.993044	1	1924	113103	0.20363	2.152e-11	A2_Trans,B2_trans	CODING_TRANSCRIPT_INTRON_VARIANT	AFR
415	Pulmonary heart disease	circulatory system	rs7605877	FOXI3	2	88559025	T	C	C	1.00544	0.0195588	0.967626	1.04473	0.781495	0.993044	1	3061	107541	-0.071053	3.3369e-06	B2_trans	INTERGENIC_VARIANT	AFR
364.5	Corneal dystrophy	sense organs	rs5023077	FBRSL1	12	133141973	T	C	C	1.02159	0.0770023	0.878476	1.18801	0.781523	0.993044	1	520	115605	-0.090901	1.5172e-06	A2_Trans	CODING_TRANSCRIPT_INTRON_VARIANT	AFR
578.1	Hematemesis	digestive	rs9501257	HLA-DPB1	6	33055355	A	G	G	1.01491	0.0533521	0.914139	1.12678	0.781531	0.993044	1	1234	114699	0.17269	4.1339e-08	A2_Trans	THREE_PRIME_UTR_EXON_VARIANT	AFR
274.1	Gout	endocrine/metabolic	rs76073397	MIR548H2	16	11386452	T	C	C	0.984053	0.0579676	0.878368	1.10245	0.781536	0.993044	1	3466	100132	0.14454	9.6663e-07	A2_Trans,B2_trans	INTERGENIC_VARIANT	AFR
041.8	H. pylori	infectious diseases	rs4830964	.	23	15515319	C	G	G	1.00836	0.030008	0.950761	1.06944	0.781536	0.993044	1	2852	111637	0.046578	2.9701e-06	B2_trans	SEQUENCE_VARIANT	AFR
041.1	Staphylococcus infections	infectious diseases	rs4830964	.	23	15515319	C	G	G	1.00816	0.0293182	0.951865	1.06779	0.781542	0.993044	1	3085	111449	0.046578	2.9701e-06	B2_trans	SEQUENCE_VARIANT	AFR
333.2	Myoclonus	neurological	rs1405655	NR1H2	19	50882619	T	C	C	0.973871	0.0954825	0.807656	1.17429	0.781557	0.993044	1	381	116051	0.075181	1.1208e-11	B2_trans,A2_Trans	CODING_TRANSCRIPT_INTRON_VARIANT	AFR
457	Encounter for long-term (current) use of anticoagulants, antithrombotics, aspirin	circulatory system	rs11085727	TYK2	19	10466123	C	T	T	1.01474	0.0527644	0.915042	1.1253	0.78156	0.993044	1	3321	111488	0.17253	2.3333e-18	A2_Trans,B2_trans	CODING_TRANSCRIPT_INTRON_VARIANT	AFR
306.9	Tension headache	mental disorders	rs8080583	KANSL1	17	44162597	C	A	A	0.984091	0.0578439	0.878615	1.10223	0.781596	0.993044	1	2058	113877	-0.12662	2.0785e-08	A2_Trans	CODING_TRANSCRIPT_INTRON_VARIANT	AFR
274.21	Chondrocalcinosis	endocrine/metabolic	rs721917	SFTPD	10	81706324	A	G	G	1.01809	0.0646705	0.896888	1.15567	0.781616	0.993044	1	614	115561	0.055247	2.0819e-07	B2_trans	SYNONYMOUS_VARIANT	AFR
255.21	Glucocorticoid deficiency	endocrine/metabolic	rs732990	CIB4	2	26842146	C	G	G	1.02522	0.0898367	0.859699	1.2226	0.781621	0.993044	1	321	116031	0.056389	5.6358e-07	B2_trans	CODING_TRANSCRIPT_INTRON_VARIANT	AFR
496	Chronic airway obstruction	respiratory	rs111837807	CCHCR1	6	31121232	T	C	C	0.992616	0.0267365	0.94194	1.04602	0.781625	0.993044	1	8711	89005	0.20363	2.152e-11	A2_Trans,B2_trans	CODING_TRANSCRIPT_INTRON_VARIANT	AFR
297.2	Suicide or self-inflicted injury	mental disorders	rs2277732	DPP9	19	4723670	C	A	A	1.01449	0.0519058	0.916359	1.12313	0.781651	0.993044	1	1959	112817	0.11697	6.1912e-22	B2_trans,A2_Trans	FIVE_PRIME_UTR_INTRON_VARIANT	AFR
117	Mycoses	infectious diseases	rs72711165	TMEM65	8	125336564	T	C	C	1.04168	0.147353	0.780384	1.39047	0.781671	0.993044	1	1531	114395	0.18279	6.0907e-07	B2_trans	CODING_TRANSCRIPT_INTRON_VARIANT	AFR
586.4	Stricture/obstruction of ureter	genitourinary	rs9461128	TMEM14B	6	10753875	T	C	C	1.01963	0.0701373	0.88867	1.16988	0.781683	0.993044	1	896	115239	0.13046	3.4269e-06	B2_trans	CODING_TRANSCRIPT_INTRON_VARIANT	AFR
585	Renal failure	genitourinary	rs10086829	COL14A1	8	121149129	G	A	A	1.00432	0.015567	0.974143	1.03544	0.781697	0.993044	1	7883	81173	-0.097352	3.8599e-06	A2_Trans	FIVE_PRIME_UTR_INTRON_VARIANT	AFR
735.23	Hallux rigidus	musculoskeletal	rs9577395	ATP11A	13	113534984	C	G	G	1.01518	0.0543618	0.912577	1.12931	0.781701	0.993044	1	1818	112166	0.064829	8.6068e-07	B2_trans,A2_Trans	CODING_TRANSCRIPT_INTRON_VARIANT	AFR
735	Acquired foot deformities	musculoskeletal	rs12567716	FOXD2	1	48197570	T	C	C	1.00647	0.0232662	0.961603	1.05343	0.781705	0.993044	1	9402	81786	-0.090753	1.4878e-06	B2_trans	INTERGENIC_VARIANT	AFR
577	Diseases of pancreas	digestive	rs7579014	BCL11A	2	60707894	G	A	A	1.00677	0.0243384	0.959869	1.05596	0.781705	0.993044	1	2042	110459	-0.05629	1.2614e-06	B2_trans	CODING_TRANSCRIPT_INTRON_VARIANT	AFR
008.5	Bacterial enteritis	infectious diseases	rs4830964	.	23	15515319	C	G	G	1.01137	0.0407983	0.933646	1.09556	0.781705	0.993044	1	1467	114079	0.046578	2.9701e-06	B2_trans	SEQUENCE_VARIANT	AFR
274.21	Chondrocalcinosis	endocrine/metabolic	rs2277732	DPP9	19	4723670	C	A	A	0.972376	0.1011	0.797586	1.18547	0.781716	0.993044	1	614	115561	0.11697	6.1912e-22	B2_trans,A2_Trans	FIVE_PRIME_UTR_INTRON_VARIANT	AFR
257.1	Testicular hypofunction	endocrine/metabolic	rs8052423	SLC22A31	16	89269178	G	T	T	1.00804	0.0288868	0.952548	1.06675	0.781746	0.993044	1	1763	110924	0.13037	1.0019e-06	A2_Trans	UPSTREAM_GENE_VARIANT	AFR
604	Disorders of penis	genitourinary	rs1878527	ANKRD30BL	2	133056313	T	C	C	1.01026	0.0368363	0.939888	1.08589	0.78179	0.993044	1	2742	111378	-0.077457	2.0215e-06	B2_trans	INTERGENIC_VARIANT	AFR
610.4	Benign neoplasm of breast	genitourinary	rs78313563	ESS2	22	19136365	G	A	A	0.941771	0.216604	0.615988	1.43985	0.781802	0.993044	1	658	115571	0.40873	6.5914e-07	A2_Trans	UPSTREAM_GENE_VARIANT	AFR
473.4	Voice disturbance	respiratory	rs10774671	OAS1	12	113357193	G	A	A	0.993234	0.0245109	0.946647	1.04211	0.781812	0.993044	1	2537	110512	0.12569	3.6032e-11	A2_Trans	SPLICE_ACCEPTOR_VARIANT	AFR
368.1	Amblyopia	sense organs	rs1250993	LOC101929525	10	81399565	C	G	G	0.984602	0.056028	0.882206	1.09888	0.781813	0.993044	1	803	114909	0.12403	5.3767e-08	A2_Trans	INTERGENIC_VARIANT	AFR
204.2	Myeloid leukemia	neoplasms	rs12259804	PLEKHS1	10	115573378	T	C	C	0.832294	0.662851	0.227016	3.05138	0.781827	0.993044	1	127	116342	-0.27547	4.8674e-08	A2_Trans	INTERGENIC_VARIANT	AFR
550	Abdominal hernia	digestive	rs10774679	OAS3	12	113374748	C	T	T	0.996045	0.0143109	0.968495	1.02438	0.781831	0.993044	1	7533	96025	0.075824	4.6954e-12	B2_trans	UPSTREAM_GENE_VARIANT	AFR
452.2	Deep vein thrombosis [DVT]	circulatory system	rs77534576	DLX4	17	47940666	C	T	T	0.954455	0.168337	0.686225	1.32753	0.781849	0.993044	1	1736	110984	0.20794	1.7585e-10	B2_trans	INTERGENIC_VARIANT	AFR
736.4	Genu valgum or varum (acquired)	musculoskeletal	rs11085727	TYK2	19	10466123	C	T	T	0.965417	0.127108	0.752524	1.23854	0.781864	0.993044	1	403	115944	0.17253	2.3333e-18	A2_Trans,B2_trans	CODING_TRANSCRIPT_INTRON_VARIANT	AFR
415.2	Chronic pulmonary heart disease	circulatory system	rs12809318	FBRSL1	12	133140840	T	C	C	0.991377	0.0312821	0.93242	1.05406	0.781887	0.993044	1	2872	110864	-0.062781	9.5289e-09	B2_trans	CODING_TRANSCRIPT_INTRON_VARIANT	AFR
521.1	Dental caries	digestive	rs12567716	FOXD2	1	48197570	T	C	C	1.00587	0.0211261	0.965067	1.04839	0.781915	0.993044	1	9914	71372	-0.090753	1.4878e-06	B2_trans	INTERGENIC_VARIANT	AFR
519	Other diseases of respiratory system, not elsewhere classified	respiratory	rs75505823	LRP1	12	57540956	G	T	T	1.03666	0.130057	0.803398	1.33765	0.781917	0.993044	1	6814	105932	-0.20852	3.0745e-06	A2_Trans	CODING_TRANSCRIPT_INTRON_VARIANT	AFR
530.13	Barrett's esophagus	digestive	rs8080583	KANSL1	17	44162597	C	A	A	1.01635	0.0585737	0.906116	1.13999	0.781919	0.993044	1	527	115433	-0.12662	2.0785e-08	A2_Trans	CODING_TRANSCRIPT_INTRON_VARIANT	AFR
531.2	Gastric ulcer	digestive	rs55654108	PDCL3P4	3	101425703	A	G	G	0.985129	0.0541298	0.885968	1.09539	0.781946	0.993044	1	1560	114166	-0.05662	1.0636e-06	B2_trans	INTERGENIC_VARIANT	AFR
282.9	Other hereditary hemolytic anemias	hematopoietic	rs117169628	SLC22A31	16	89262657	G	A	A	0.947724	0.193984	0.647981	1.38612	0.781946	0.993044	1	477	115565	0.081201	5.77e-07	B2_trans	SYNONYMOUS_VARIANT	AFR
287.31	Primary thrombocytopenia	hematopoietic	rs10086829	COL14A1	8	121149129	G	A	A	1.03398	0.12073	0.816107	1.31002	0.781947	0.993044	1	272	116086	-0.097352	3.8599e-06	A2_Trans	FIVE_PRIME_UTR_INTRON_VARIANT	AFR
722	Intervertebral disc disorders	musculoskeletal	rs7089827	TFAM	10	60157611	C	T	T	1.00343	0.0123741	0.979387	1.02806	0.781966	0.993044	1	10655	84855	-0.14471	2.0338e-06	A2_Trans	THREE_PRIME_UTR_EXON_VARIANT	AFR
272.9	Unspecified disorder of lipoid metabolism	endocrine/metabolic	rs1250993	LOC101929525	10	81399565	C	G	G	1.02202	0.0787276	0.875887	1.19254	0.782005	0.993044	1	1726	114461	0.12403	5.3767e-08	A2_Trans	INTERGENIC_VARIANT	AFR
572	Ascites (non malignant)	digestive	rs467843	TRAPPC13	5	64945715	A	G	G	0.986189	0.0502657	0.893663	1.08829	0.78203	0.993044	1	1153	114624	-0.089724	1.7259e-06	A2_Trans	CODING_TRANSCRIPT_INTRON_VARIANT	AFR
255	Disorders of adrenal glands	endocrine/metabolic	rs7089827	TFAM	10	60157611	C	T	T	0.989712	0.0373798	0.919795	1.06494	0.782046	0.993044	1	1419	113388	-0.14471	2.0338e-06	A2_Trans	THREE_PRIME_UTR_EXON_VARIANT	AFR
613.8	Other specified disorders of breast	genitourinary	rs10774679	OAS3	12	113374748	C	T	T	1.01989	0.071196	0.887057	1.17262	0.782058	0.993044	1	1177	115022	0.075824	4.6954e-12	B2_trans	UPSTREAM_GENE_VARIANT	AFR
041	Bacterial infection NOS	infectious diseases	rs4830964	.	23	15515319	C	G	G	0.995745	0.0154138	0.966113	1.02629	0.782065	0.993044	1	9245	98884	0.046578	2.9701e-06	B2_trans	SEQUENCE_VARIANT	AFR
781	Symptoms involving nervous and musculoskeletal systems	symptoms	rs13179014	SPEF2	5	35693227	A	C	C	1.01465	0.0525846	0.915287	1.12481	0.782068	0.993044	1	3740	111564	-0.061249	6.1057e-07	B2_trans	CODING_TRANSCRIPT_INTRON_VARIANT	AFR
275.1	Disorders of iron metabolism	hematopoietic	rs76073397	MIR548H2	16	11386452	T	C	C	1.08542	0.296344	0.607226	1.94021	0.782083	0.993044	1	516	115776	0.14454	9.6663e-07	A2_Trans,B2_trans	INTERGENIC_VARIANT	AFR
555.2	Ulcerative colitis	digestive	rs77534576	DLX4	17	47940666	C	T	T	1.10102	0.347923	0.556726	2.17744	0.78209	0.993044	1	1034	114862	0.20794	1.7585e-10	B2_trans	INTERGENIC_VARIANT	AFR
283	Acquired hemolytic anemias	hematopoietic	rs721917	SFTPD	10	81706324	A	G	G	1.02539	0.0906407	0.858489	1.22473	0.782091	0.993044	1	324	116095	0.055247	2.0819e-07	B2_trans	SYNONYMOUS_VARIANT	AFR
250.42	Other abnormal glucose	endocrine/metabolic	rs9501257	HLA-DPB1	6	33055355	A	G	G	1.00415	0.0149767	0.975103	1.03406	0.782117	0.993044	1	11418	94836	0.17269	4.1339e-08	A2_Trans	THREE_PRIME_UTR_EXON_VARIANT	AFR
427.5	Arrhythmia (cardiac) NOS	circulatory system	rs622568	SEC61G	7	54647894	A	C	C	1.00501	0.0180803	0.970022	1.04127	0.782117	0.993044	1	9469	99907	0.11965	2.6006e-06	A2_Trans	INTERGENIC_VARIANT	AFR
479	Other upper respiratory disease	respiratory	rs9461128	TMEM14B	6	10753875	T	C	C	1.0072	0.0259485	0.957258	1.05975	0.782129	0.993044	1	9066	103575	0.13046	3.4269e-06	B2_trans	CODING_TRANSCRIPT_INTRON_VARIANT	AFR
295	Schizophrenia and other psychotic disorders	mental disorders	rs12259804	PLEKHS1	10	115573378	T	C	C	1.02409	0.0860699	0.865114	1.21227	0.782149	0.993044	1	3664	102155	-0.27547	4.8674e-08	A2_Trans	INTERGENIC_VARIANT	AFR
851	Complications of transplants and reattached limbs	injuries & poisonings	rs2277732	DPP9	19	4723670	C	A	A	1.0169	0.060599	0.903015	1.14514	0.782156	0.993044	1	1781	113513	0.11697	6.1912e-22	B2_trans,A2_Trans	FIVE_PRIME_UTR_INTRON_VARIANT	AFR
473.1	Chronic laryngitis	respiratory	rs9461128	TMEM14B	6	10753875	T	C	C	0.971161	0.105835	0.78923	1.19503	0.782166	0.993044	1	662	115776	0.13046	3.4269e-06	B2_trans	CODING_TRANSCRIPT_INTRON_VARIANT	AFR
563	NA	NA	rs67579710	THBS3	1	155173527	G	A	A	0.995959	0.0146433	0.967781	1.02496	0.78217	0.993044	1	13374	87527	-0.10348	1.0252e-09	B2_trans	CODING_TRANSCRIPT_INTRON_VARIANT	AFR
216.1	Screening for malignant neoplasms of the skin	neoplasms	rs915823	TMPRSS2	21	42851454	A	C	C	0.981334	0.0681506	0.858632	1.12157	0.782182	0.993044	1	2601	113106	-0.066039	1.6687e-06	B2_trans	CODING_TRANSCRIPT_INTRON_VARIANT	AFR
800.1	Fracture of neck of femur	injuries & poisonings	rs1250993	LOC101929525	10	81399565	C	G	G	0.979217	0.0759761	0.843739	1.13645	0.782216	0.993044	1	330	115821	0.12403	5.3767e-08	A2_Trans	INTERGENIC_VARIANT	AFR
627.2	Symptomatic menopause	genitourinary	rs13050728	IFNAR2	21	34615210	T	C	C	0.989079	0.0397259	0.914989	1.06917	0.782217	0.993044	1	1723	111975	-0.10657	4.0686e-21	B2_trans,A2_Trans	CODING_TRANSCRIPT_INTRON_VARIANT	AFR
287.3	Thrombocytopenia	hematopoietic	rs622568	SEC61G	7	54647894	A	C	C	1.00688	0.0247973	0.959112	1.05702	0.782218	0.993044	1	3056	109893	0.11965	2.6006e-06	A2_Trans	INTERGENIC_VARIANT	AFR
447	Other disorders of arteries and arterioles	circulatory system	rs8052423	SLC22A31	16	89269178	G	T	T	1.01518	0.0545289	0.912283	1.12969	0.782279	0.993044	1	2150	113442	0.13037	1.0019e-06	A2_Trans	UPSTREAM_GENE_VARIANT	AFR
690.1	Seborrheic dermatitis	dermatologic	rs13179014	SPEF2	5	35693227	A	C	C	0.991169	0.0321017	0.930728	1.05554	0.782309	0.993044	1	3553	109295	-0.061249	6.1057e-07	B2_trans	CODING_TRANSCRIPT_INTRON_VARIANT	AFR
362.27	Drusen (degenerative) of retina	sense organs	rs9367106	LOC100505711	6	41483390	G	C	C	0.980253	0.0721833	0.850933	1.12923	0.782311	0.993044	1	1962	113279	0.20225	3.4038e-11	B2_trans	INTERGENIC_VARIANT	AFR
751.2	Congenital anomalies of urinary system	congenital anomalies	rs7089827	TFAM	10	60157611	C	T	T	0.989351	0.0387511	0.916991	1.06742	0.782326	0.993044	1	2307	112627	-0.14471	2.0338e-06	A2_Trans	THREE_PRIME_UTR_EXON_VARIANT	AFR
380.1	Otitis externa	sense organs	rs1453205	LOC101928196	2	19901073	C	T	T	1.0083	0.0299097	0.950889	1.06917	0.782329	0.993044	1	4335	109806	0.096992	3.6368e-06	A2_Trans	INTERGENIC_VARIANT	AFR
204.12	Lymphoid leukemia, chronic	neoplasms	rs60305836	CDH8	16	61709381	A	C	C	1.02723	0.0972549	0.848957	1.24295	0.78233	0.993044	1	76	116265	0.086719	1.1846e-06	B2_trans	CODING_TRANSCRIPT_INTRON_VARIANT	AFR
738.4	Acquired spondylolisthesis	musculoskeletal	rs77534576	DLX4	17	47940666	C	T	T	1.08686	0.301463	0.601958	1.96235	0.782332	0.993044	1	2151	113451	0.20794	1.7585e-10	B2_trans	INTERGENIC_VARIANT	AFR
1005	NA	NA	rs12809318	FBRSL1	12	133140840	T	C	C	1.00382	0.0137879	0.977053	1.03131	0.782337	0.993044	1	17606	80840	-0.062781	9.5289e-09	B2_trans	CODING_TRANSCRIPT_INTRON_VARIANT	AFR
202	Cancer of other lymphoid, histiocytic tissue	neoplasms	rs7560588	BCL11A	2	60727416	G	A	A	1.01948	0.0698492	0.889047	1.16906	0.78235	0.993044	1	617	115051	-0.12371	2.3396e-07	A2_Trans	CODING_TRANSCRIPT_INTRON_VARIANT	AFR
347	Cataplexy and narcolepsy	neurological	rs9268576	HLA-DRA	6	32395641	T	C	C	1.03275	0.116662	0.821663	1.29807	0.78235	0.993044	1	228	116058	0.095134	9.9752e-07	B2_trans	INTERGENIC_VARIANT	AFR
550	Abdominal hernia	digestive	rs61667602	CRHR1	17	43785349	T	C	C	0.993527	0.0235082	0.948789	1.04037	0.782355	0.993044	1	7533	96025	-0.093554	9.1279e-12	B2_trans	FIVE_PRIME_UTR_INTRON_VARIANT	AFR
614.5	Inflammatory disease of cervix, vagina, and vulva	genitourinary	rs12660421	FOXP4-AS1	6	41488378	G	A	A	0.985006	0.0546888	0.884887	1.09645	0.782359	0.993044	1	2932	109333	0.35506	1.1424e-09	A2_Trans	DOWNSTREAM_GENE_VARIANT	AFR
251.1	Hypoglycemia	endocrine/metabolic	rs7960611	CLEC1A	12	10230416	G	A	A	1.01114	0.0401044	0.934704	1.09383	0.782366	0.993044	1	3405	111360	-0.1584	3.3086e-07	A2_Trans	CODING_TRANSCRIPT_INTRON_VARIANT	AFR
368.3	Anisometropia	sense organs	rs5023077	FBRSL1	12	133141973	T	C	C	1.02034	0.0729027	0.884486	1.17707	0.782366	0.993044	1	1504	114559	-0.090901	1.5172e-06	A2_Trans	CODING_TRANSCRIPT_INTRON_VARIANT	AFR
433.1	Occlusion and stenosis of precerebral arteries	circulatory system	rs35154152	THBS3	1	155172725	T	C	C	0.991575	0.0306291	0.9338	1.05292	0.782371	0.993044	1	4181	109385	-0.20528	2.3574e-11	A2_Trans	SYNONYMOUS_VARIANT	AFR
1000	NA	NA	rs732990	CIB4	2	26842146	C	G	G	0.989398	0.0385899	0.917325	1.06713	0.782385	0.993044	1	2250	112646	0.056389	5.6358e-07	B2_trans	CODING_TRANSCRIPT_INTRON_VARIANT	AFR
626.2	Dysmenorrhea	genitourinary	rs1250993	LOC101929525	10	81399565	C	G	G	0.986024	0.0509567	0.892304	1.08959	0.782385	0.993044	1	1081	114264	0.12403	5.3767e-08	A2_Trans	INTERGENIC_VARIANT	AFR
386	Vertiginous syndromes and other disorders of vestibular system	sense organs	rs4830964	.	23	15515319	C	G	G	0.992717	0.0264673	0.942533	1.04557	0.782421	0.993044	1	3615	110246	0.046578	2.9701e-06	B2_trans	SEQUENCE_VARIANT	AFR
378.5	Paralytic strabismus	sense organs	rs9268576	HLA-DRA	6	32395641	T	C	C	1.03	0.107041	0.835073	1.27043	0.782423	0.993044	1	300	115913	0.095134	9.9752e-07	B2_trans	INTERGENIC_VARIANT	AFR
772.3	Muscle weakness	symptoms	rs13050728	IFNAR2	21	34615210	T	C	C	1.00511	0.0184579	0.969398	1.04214	0.782429	0.993044	1	7998	98436	-0.10657	4.0686e-21	B2_trans,A2_Trans	CODING_TRANSCRIPT_INTRON_VARIANT	AFR
751	Genitourinary congenital anomalies	congenital anomalies	rs9896243	NSF	17	44826056	C	G	G	0.986811	0.0480794	0.898067	1.08432	0.782439	0.993044	1	3481	111014	-0.13155	3.2234e-08	A2_Trans	CODING_TRANSCRIPT_INTRON_VARIANT	AFR
292.3	Memory loss	mental disorders	rs111783124	LOC101928126	21	35362848	G	A	A	0.976379	0.0865707	0.824004	1.15693	0.782447	0.993044	1	3127	110882	0.13532	2.1558e-07	A2_Trans	INTERGENIC_VARIANT	AFR
716.2	Unspecified monoarthritis	musculoskeletal	rs9896243	NSF	17	44826056	C	G	G	1.02456	0.0878605	0.862479	1.21709	0.782465	0.993044	1	1390	114653	-0.13155	3.2234e-08	A2_Trans	CODING_TRANSCRIPT_INTRON_VARIANT	AFR
252	Disorders of parathyroid gland	endocrine/metabolic	rs55654108	PDCL3P4	3	101425703	A	G	G	1.01045	0.0376571	0.938559	1.08785	0.782474	0.993044	1	1300	113410	-0.05662	1.0636e-06	B2_trans	INTERGENIC_VARIANT	AFR
200	Myeloproliferative disease	neoplasms	rs622568	SEC61G	7	54647894	A	C	C	1.01237	0.0445435	0.927738	1.10473	0.782475	0.993044	1	1031	114518	0.11965	2.6006e-06	A2_Trans	INTERGENIC_VARIANT	AFR
365.2	Primary angle-closure glaucoma	sense organs	rs7579014	BCL11A	2	60707894	G	A	A	0.990117	0.0359768	0.922705	1.06245	0.782496	0.993044	1	1719	113070	-0.05629	1.2614e-06	B2_trans	CODING_TRANSCRIPT_INTRON_VARIANT	AFR
366.3	Traumatic cataract	sense organs	rs505922	ABO	9	136149229	T	C	C	1.02246	0.0804621	0.873288	1.19712	0.782501	0.993044	1	381	115955	-0.099884	2.0889e-20	B2_trans	CODING_TRANSCRIPT_INTRON_VARIANT	AFR
561.1	NA	NA	rs7560588	BCL11A	2	60727416	G	A	A	0.993424	0.0239012	0.94796	1.04107	0.782508	0.993044	1	11676	95486	-0.12371	2.3396e-07	A2_Trans	CODING_TRANSCRIPT_INTRON_VARIANT	AFR
253.4	Anterior pituitary disorders	endocrine/metabolic	rs732990	CIB4	2	26842146	C	G	G	0.979977	0.0732679	0.848888	1.13131	0.782509	0.993044	1	573	115609	0.056389	5.6358e-07	B2_trans	CODING_TRANSCRIPT_INTRON_VARIANT	AFR
427.3	Other specified cardiac dysrhythmias	circulatory system	rs10086829	COL14A1	8	121149129	G	A	A	0.99329	0.0243955	0.946914	1.04194	0.782552	0.993044	1	10464	97864	-0.097352	3.8599e-06	A2_Trans	FIVE_PRIME_UTR_INTRON_VARIANT	AFR
359	Muscular dystrophies and other myopathies	neurological	rs8052423	SLC22A31	16	89269178	G	T	T	1.0201	0.072119	0.885638	1.17498	0.782561	0.993044	1	835	115222	0.13037	1.0019e-06	A2_Trans	UPSTREAM_GENE_VARIANT	AFR
850	Hemorrhage or hematoma complicating a procedure	injuries & poisonings	rs732990	CIB4	2	26842146	C	G	G	0.985629	0.0524544	0.889332	1.09235	0.782574	0.993044	1	1967	113750	0.056389	5.6358e-07	B2_trans	CODING_TRANSCRIPT_INTRON_VARIANT	AFR
244.1	Secondary hypothyroidism	endocrine/metabolic	rs77534576	DLX4	17	47940666	C	T	T	0.921884	0.29475	0.517351	1.64273	0.782586	0.993044	1	507	114872	0.20794	1.7585e-10	B2_trans	INTERGENIC_VARIANT	AFR
274.2	Crystal arthropathies	endocrine/metabolic	rs6869036	MGAT1	5	180223327	C	T	T	1.0437	0.155003	0.770257	1.41421	0.782606	0.993044	1	801	115220	0.25536	1.7578e-06	A2_Trans	FIVE_PRIME_UTR_INTRON_VARIANT	AFR
960.2	Allergy/adverse effect of penicillin	injuries & poisonings	rs75505823	LRP1	12	57540956	G	T	T	0.897267	0.39289	0.415426	1.93798	0.782618	0.993044	1	935	115295	-0.20852	3.0745e-06	A2_Trans	CODING_TRANSCRIPT_INTRON_VARIANT	AFR
564.9	Personal history of diseases of digestive system	digestive	rs12567716	FOXD2	1	48197570	T	C	C	0.957368	0.157909	0.702532	1.30464	0.782626	0.993044	1	1827	114424	-0.090753	1.4878e-06	B2_trans	INTERGENIC_VARIANT	AFR
871.4	Open wound of toe(s)	injuries & poisonings	rs72655853	SBSPON	8	73985608	A	G	G	0.920449	0.300456	0.5108	1.65862	0.78263	0.993044	1	1168	115088	0.22523	8.3915e-07	A2_Trans	CODING_TRANSCRIPT_INTRON_VARIANT	AFR
907	Injuries to the nervous system	injuries & poisonings	rs13179014	SPEF2	5	35693227	A	C	C	1.01397	0.0502752	0.918818	1.11897	0.782636	0.993044	1	2261	112901	-0.061249	6.1057e-07	B2_trans	CODING_TRANSCRIPT_INTRON_VARIANT	AFR
211	Benign neoplasm of other parts of digestive system	neoplasms	rs9896243	NSF	17	44826056	C	G	G	0.979855	0.0737704	0.847946	1.13228	0.782654	0.993044	1	1924	113829	-0.13155	3.2234e-08	A2_Trans	CODING_TRANSCRIPT_INTRON_VARIANT	AFR
1090	NA	NA	rs12567716	FOXD2	1	48197570	T	C	C	0.98026	0.0722728	0.850791	1.12943	0.782658	0.993044	1	2615	111987	-0.090753	1.4878e-06	B2_trans	INTERGENIC_VARIANT	AFR
601.12	Chronic prostatitis	genitourinary	rs7671107	LOC101929161	4	25449225	G	A	A	0.987841	0.0443465	0.905606	1.07754	0.782661	0.993044	1	1937	113404	-0.064456	1.0803e-06	B2_trans	INTERGENIC_VARIANT	AFR
427.1	Paroxysmal tachycardia, unspecified	circulatory system	rs721917	SFTPD	10	81706324	A	G	G	1.00697	0.025195	0.958456	1.05795	0.782676	0.993044	1	2638	110651	0.055247	2.0819e-07	B2_trans	SYNONYMOUS_VARIANT	AFR
571.5	Other chronic nonalcoholic liver disease	digestive	rs7089827	TFAM	10	60157611	C	T	T	0.994682	0.0193317	0.957699	1.03309	0.782682	0.993044	1	4745	104472	-0.14471	2.0338e-06	A2_Trans	THREE_PRIME_UTR_EXON_VARIANT	AFR
375	Disorders of lacrimal system	sense organs	rs34488998	NKAIN3	8	63408372	G	A	A	0.906552	0.355713	0.45145	1.82044	0.782699	0.993044	1	950	115107	0.1355	3.4644e-06	B2_trans	CODING_TRANSCRIPT_INTRON_VARIANT	AFR
359.2	Myopathy	neurological	rs10086829	COL14A1	8	121149129	G	A	A	1.02477	0.088714	0.861216	1.21938	0.782707	0.993044	1	798	115289	-0.097352	3.8599e-06	A2_Trans	FIVE_PRIME_UTR_INTRON_VARIANT	AFR
041.12	Methicillin resistant Staphylococcus aureus	infectious diseases	rs72655853	SBSPON	8	73985608	A	G	G	0.947418	0.195863	0.645391	1.39079	0.782718	0.993044	1	1438	114318	0.22523	8.3915e-07	A2_Trans	CODING_TRANSCRIPT_INTRON_VARIANT	AFR
250.1	Type 1 diabetes	endocrine/metabolic	rs9577395	ATP11A	13	113534984	C	G	G	0.989697	0.0375559	0.919463	1.06529	0.782724	0.993044	1	5574	105059	0.064829	8.6068e-07	B2_trans,A2_Trans	CODING_TRANSCRIPT_INTRON_VARIANT	AFR
624	Symptoms involving female genital tract	genitourinary	rs766826	ELF5	11	34528766	C	T	T	0.974301	0.0944267	0.809687	1.17238	0.78277	0.993044	1	1035	115251	-0.082134	1.155e-11	B2_trans	CODING_TRANSCRIPT_INTRON_VARIANT	AFR
295.1	Schizophrenia	mental disorders	rs3746539	PTPRT	20	40702071	G	A	A	0.993842	0.0224062	0.951141	1.03846	0.782788	0.993044	1	1833	107853	0.05405	1.7723e-06	B2_trans	THREE_PRIME_UTR_EXON_VARIANT	AFR
364	Corneal opacity and other disorders of cornea	sense organs	rs12660421	FOXP4-AS1	6	41488378	G	A	A	1.01623	0.0584049	0.906313	1.13948	0.782791	0.993044	1	3302	110903	0.35506	1.1424e-09	A2_Trans	DOWNSTREAM_GENE_VARIANT	AFR
681.2	Cellulitis and abscess of face/neck	dermatologic	rs622568	SEC61G	7	54647894	A	C	C	0.987979	0.0438685	0.906582	1.07669	0.782799	0.993044	1	2427	113089	0.11965	2.6006e-06	A2_Trans	INTERGENIC_VARIANT	AFR
797.1	Cardiogenic shock	symptoms	rs13179014	SPEF2	5	35693227	A	C	C	1.03261	0.116426	0.821932	1.2973	0.78282	0.993044	1	384	116009	-0.061249	6.1057e-07	B2_trans	CODING_TRANSCRIPT_INTRON_VARIANT	AFR
857	Mechanical complication of unspecified genitourinary device, implant, and graft	injuries & poisonings	rs7560588	BCL11A	2	60727416	G	A	A	0.97669	0.0855726	0.82588	1.15504	0.782832	0.993044	1	1032	114947	-0.12371	2.3396e-07	A2_Trans	CODING_TRANSCRIPT_INTRON_VARIANT	AFR
965	Poisoning by analgesics, antipyretics, and antirheumatics	injuries & poisonings	rs9497053	UTRN	6	145026256	G	A	A	0.976832	0.0850444	0.826856	1.15401	0.782836	0.993044	1	915	115446	-0.064841	1.0064e-06	B2_trans	CODING_TRANSCRIPT_INTRON_VARIANT	AFR
871.1	Open wound of hand except finger(s)	injuries & poisonings	rs1405655	NR1H2	19	50882619	T	C	C	0.980724	0.0706256	0.853946	1.12632	0.782862	0.993044	1	1521	114709	0.075181	1.1208e-11	B2_trans,A2_Trans	CODING_TRANSCRIPT_INTRON_VARIANT	AFR
346.1	Nonspecific abnormal findings on radiological and other examination of skull and head	neurological	rs7089827	TFAM	10	60157611	C	T	T	0.973406	0.0978161	0.803587	1.17911	0.782886	0.993044	1	1435	114966	-0.14471	2.0338e-06	A2_Trans	THREE_PRIME_UTR_EXON_VARIANT	AFR
041.2	Streptococcus infection	infectious diseases	rs61667602	CRHR1	17	43785349	T	C	C	1.02619	0.093808	0.85384	1.23332	0.782889	0.993044	1	1755	114211	-0.093554	9.1279e-12	B2_trans	FIVE_PRIME_UTR_INTRON_VARIANT	AFR
726.1	Enthesopathy	musculoskeletal	rs62200027	CASC20	20	6469515	G	A	A	1.00571	0.0206761	0.965772	1.04731	0.782898	0.993044	1	12364	91486	-0.053006	3.3456e-06	B2_trans,A2_Trans	NON_CODING_TRANSCRIPT_INTRON_VARIANT	AFR
1000	NA	NA	rs78313563	ESS2	22	19136365	G	A	A	0.970839	0.107404	0.786547	1.19831	0.7829	0.993044	1	2250	112646	0.40873	6.5914e-07	A2_Trans	UPSTREAM_GENE_VARIANT	AFR
204.2	Myeloid leukemia	neoplasms	rs505922	ABO	9	136149229	T	C	C	0.971616	0.104507	0.791659	1.19248	0.782908	0.993044	1	127	116342	-0.099884	2.0889e-20	B2_trans	CODING_TRANSCRIPT_INTRON_VARIANT	AFR
291.8	Alteration of consciousness	mental disorders	rs467843	TRAPPC13	5	64945715	A	G	G	0.984009	0.0585073	0.8774	1.10357	0.78291	0.993044	1	2686	113331	-0.089724	1.7259e-06	A2_Trans	CODING_TRANSCRIPT_INTRON_VARIANT	AFR
711.1	Pyogenic arthritis	musculoskeletal	rs55654108	PDCL3P4	3	101425703	A	G	G	1.01976	0.0710278	0.887236	1.17208	0.78294	0.993044	1	679	115451	-0.05662	1.0636e-06	B2_trans	INTERGENIC_VARIANT	AFR
573.5	Jaundice (not of newborn)	digestive	rs1878527	ANKRD30BL	2	133056313	T	C	C	1.02501	0.0896857	0.859784	1.222	0.782949	0.993044	1	804	115444	-0.077457	2.0215e-06	B2_trans	INTERGENIC_VARIANT	AFR
735.23	Hallux rigidus	musculoskeletal	rs147812915	KAT7	17	47858295	C	T	T	1.04346	0.154457	0.77091	1.41238	0.782964	0.993044	1	1818	112166	0.23438	1.0943e-07	A2_Trans	INTERGENIC_VARIANT	AFR
281.9	Deficiency anemias	hematopoietic	rs12660421	FOXP4-AS1	6	41488378	G	A	A	1.02596	0.0930407	0.854936	1.23119	0.782969	0.993044	1	1883	113842	0.35506	1.1424e-09	A2_Trans	DOWNSTREAM_GENE_VARIANT	AFR
252	Disorders of parathyroid gland	endocrine/metabolic	rs10774679	OAS3	12	113374748	C	T	T	0.990474	0.0347485	0.925263	1.06028	0.782975	0.993044	1	1300	113410	0.075824	4.6954e-12	B2_trans	UPSTREAM_GENE_VARIANT	AFR
561.2	NA	NA	rs76073397	MIR548H2	16	11386452	T	C	C	0.961727	0.141687	0.728531	1.26957	0.782989	0.993044	1	4390	110364	0.14454	9.6663e-07	A2_Trans,B2_trans	INTERGENIC_VARIANT	AFR
090.2	Gonococcal infections	infectious diseases	rs1250993	LOC101929525	10	81399565	C	G	G	0.967824	0.118747	0.766865	1.22144	0.782993	0.993044	1	787	115673	0.12403	5.3767e-08	A2_Trans	INTERGENIC_VARIANT	AFR
359	Muscular dystrophies and other myopathies	neurological	rs11234800	ME3	11	86479407	G	C	C	0.950552	0.184126	0.662594	1.36366	0.782994	0.993044	1	835	115222	-0.077173	3.0702e-06	B2_trans	INTERGENIC_VARIANT	AFR
751.2	Congenital anomalies of urinary system	congenital anomalies	rs111837807	CCHCR1	6	31121232	T	C	C	0.978516	0.0788614	0.83838	1.14208	0.783014	0.993044	1	2307	112627	0.20363	2.152e-11	A2_Trans,B2_trans	CODING_TRANSCRIPT_INTRON_VARIANT	AFR
071	Human immunodeficiency virus [HIV] disease	infectious diseases	rs9461128	TMEM14B	6	10753875	T	C	C	0.992049	0.0289871	0.937258	1.05004	0.783017	0.993044	1	395	113055	0.13046	3.4269e-06	B2_trans	CODING_TRANSCRIPT_INTRON_VARIANT	AFR
523	Gingival and periodontal diseases	digestive	rs622568	SEC61G	7	54647894	A	C	C	1.00279	0.0101001	0.983129	1.02283	0.783042	0.993044	1	9219	76982	0.11965	2.6006e-06	A2_Trans	INTERGENIC_VARIANT	AFR
528	Diseases of the oral soft tissues, excluding lesions specific for gingiva and tongue	digestive	rs62200027	CASC20	20	6469515	G	A	A	0.989797	0.0372437	0.92012	1.06475	0.783044	0.993044	1	6656	106440	-0.053006	3.3456e-06	B2_trans,A2_Trans	NON_CODING_TRANSCRIPT_INTRON_VARIANT	AFR
395.6	Heart valve replaced	circulatory system	rs76073397	MIR548H2	16	11386452	T	C	C	0.941791	0.217813	0.614542	1.4433	0.783057	0.993044	1	348	115509	0.14454	9.6663e-07	A2_Trans,B2_trans	INTERGENIC_VARIANT	AFR
302	Sexual and gender identity disorders	mental disorders	rs732990	CIB4	2	26842146	C	G	G	1.01081	0.039047	0.936337	1.0912	0.78307	0.993044	1	2650	112296	0.056389	5.6358e-07	B2_trans	CODING_TRANSCRIPT_INTRON_VARIANT	AFR
374.3	Ptosis of eyelid	sense organs	rs62200027	CASC20	20	6469515	G	A	A	0.98535	0.0536051	0.887078	1.09451	0.783075	0.993044	1	1253	113714	-0.053006	3.3456e-06	B2_trans,A2_Trans	NON_CODING_TRANSCRIPT_INTRON_VARIANT	AFR
946	Anaphylactic shock NOS	injuries & poisonings	rs35508621	LZTFL1	3	45880481	T	C	C	1.05052	0.17903	0.739631	1.49209	0.783083	0.993044	1	1853	113531	0.38931	6.0917e-89	B2_trans	CODING_TRANSCRIPT_INTRON_VARIANT	AFR
686	Other local infections of skin and subcutaneous tissue	dermatologic	rs7960611	CLEC1A	12	10230416	G	A	A	1.01409	0.0508264	0.917938	1.12032	0.78309	0.993044	1	4100	111396	-0.1584	3.3086e-07	A2_Trans	CODING_TRANSCRIPT_INTRON_VARIANT	AFR
870.3	Other open wound of head and face	injuries & poisonings	rs4830964	.	23	15515319	C	G	G	0.983457	0.0605956	0.873326	1.10748	0.783092	0.993044	1	1752	114436	0.046578	2.9701e-06	B2_trans	SEQUENCE_VARIANT	AFR
430.1	Subarachnoid hemorrhage	circulatory system	rs60869999	MYO1C	17	1390948	A	T	T	1.04243	0.150971	0.775428	1.40138	0.783114	0.993044	1	193	116267	0.059541	2.9039e-06	B2_trans	CODING_TRANSCRIPT_INTRON_VARIANT	AFR
306.9	Tension headache	mental disorders	rs766826	ELF5	11	34528766	C	T	T	0.981608	0.0674469	0.860057	1.12034	0.783144	0.993044	1	2058	113877	-0.082134	1.155e-11	B2_trans	CODING_TRANSCRIPT_INTRON_VARIANT	AFR
250.41	Impaired fasting glucose	endocrine/metabolic	rs117169628	SLC22A31	16	89262657	G	A	A	0.985788	0.0520109	0.890249	1.09158	0.783153	0.993044	1	6092	101674	0.081201	5.77e-07	B2_trans	SYNONYMOUS_VARIANT	AFR
353	Nerve root and plexus disorders	neurological	rs4830964	.	23	15515319	C	G	G	1.00893	0.032324	0.946998	1.07492	0.783168	0.993044	1	2828	112041	0.046578	2.9701e-06	B2_trans	SEQUENCE_VARIANT	AFR
202.2	Non-Hodgkins lymphoma	neoplasms	rs7960611	CLEC1A	12	10230416	G	A	A	0.984604	0.0563837	0.881592	1.09965	0.783172	0.993044	1	518	115211	-0.1584	3.3086e-07	A2_Trans	CODING_TRANSCRIPT_INTRON_VARIANT	AFR
736.4	Genu valgum or varum (acquired)	musculoskeletal	rs77534576	DLX4	17	47940666	C	T	T	0.846899	0.603865	0.259311	2.76594	0.783175	0.993044	1	403	115944	0.20794	1.7585e-10	B2_trans	INTERGENIC_VARIANT	AFR
368	Visual disturbances	sense organs	rs9501257	HLA-DPB1	6	33055355	A	G	G	1.00373	0.013539	0.977448	1.03072	0.783189	0.993044	1	15022	88438	0.17269	4.1339e-08	A2_Trans	THREE_PRIME_UTR_EXON_VARIANT	AFR
626.12	Excessive or frequent menstruation	genitourinary	rs1453205	LOC101928196	2	19901073	C	T	T	0.99044	0.0349119	0.924934	1.06058	0.783195	0.993044	1	1162	113200	0.096992	3.6368e-06	A2_Trans	INTERGENIC_VARIANT	AFR
521	Diseases of hard tissues of teeth	digestive	rs35154152	THBS3	1	155172725	T	C	C	0.99702	0.0108462	0.976049	1.01844	0.783209	0.993044	1	9931	70521	-0.20528	2.3574e-11	A2_Trans	SYNONYMOUS_VARIANT	AFR
537	Other disorders of stomach and duodenum	digestive	rs111837807	CCHCR1	6	31121232	T	C	C	0.978898	0.0775172	0.84092	1.13952	0.783215	0.993044	1	3635	111243	0.20363	2.152e-11	A2_Trans,B2_trans	CODING_TRANSCRIPT_INTRON_VARIANT	AFR
527.7	Disturbance of salivary secretion	digestive	rs1453205	LOC101928196	2	19901073	C	T	T	1.01108	0.0400675	0.934719	1.09368	0.783254	0.993044	1	2600	112674	0.096992	3.6368e-06	A2_Trans	INTERGENIC_VARIANT	AFR
362.3	Other nondiabetic retinopathy	sense organs	rs622568	SEC61G	7	54647894	A	C	C	0.994447	0.0202428	0.955765	1.0347	0.783255	0.993044	1	6054	104885	0.11965	2.6006e-06	A2_Trans	INTERGENIC_VARIANT	AFR
772.3	Muscle weakness	symptoms	rs9501257	HLA-DPB1	6	33055355	A	G	G	0.995825	0.0152092	0.966578	1.02596	0.783258	0.993044	1	7998	98436	0.17269	4.1339e-08	A2_Trans	THREE_PRIME_UTR_EXON_VARIANT	AFR
530.1	Esophagitis, GERD and related diseases	digestive	rs721917	SFTPD	10	81706324	A	G	G	1.00254	0.00920565	0.984609	1.02079	0.783279	0.993044	1	11232	63618	0.055247	2.0819e-07	B2_trans	SYNONYMOUS_VARIANT	AFR
454.11	Varicose veins of lower extremity, symptomtic	circulatory system	rs72655853	SBSPON	8	73985608	A	G	G	0.959185	0.151514	0.712743	1.29084	0.783291	0.993044	1	1403	113740	0.22523	8.3915e-07	A2_Trans	CODING_TRANSCRIPT_INTRON_VARIANT	AFR
252.1	Hyperparathyroidism	endocrine/metabolic	rs505922	ABO	9	136149229	T	C	C	1.00964	0.0348813	0.942921	1.08108	0.783292	0.993044	1	1208	113640	-0.099884	2.0889e-20	B2_trans	CODING_TRANSCRIPT_INTRON_VARIANT	AFR
565	Anal and rectal conditions	digestive	rs60305836	CDH8	16	61709381	A	C	C	1.00717	0.0259945	0.957146	1.05982	0.783292	0.993044	1	6754	105048	0.086719	1.1846e-06	B2_trans	CODING_TRANSCRIPT_INTRON_VARIANT	AFR
401.22	Hypertensive chronic kidney disease	circulatory system	rs55654108	PDCL3P4	3	101425703	A	G	G	0.995549	0.0162191	0.9644	1.02771	0.783302	0.993044	1	5436	98822	-0.05662	1.0636e-06	B2_trans	INTERGENIC_VARIANT	AFR
351	Other peripheral nerve disorders	neurological	rs2277732	DPP9	19	4723670	C	A	A	0.995207	0.017471	0.961705	1.02988	0.783308	0.993044	1	10402	85274	0.11697	6.1912e-22	B2_trans,A2_Trans	FIVE_PRIME_UTR_INTRON_VARIANT	AFR
276.41	Acidosis	endocrine/metabolic	rs9461128	TMEM14B	6	10753875	T	C	C	0.99193	0.0294637	0.936271	1.0509	0.783322	0.993044	1	4068	109494	0.13046	3.4269e-06	B2_trans	CODING_TRANSCRIPT_INTRON_VARIANT	AFR
170	Cancer of bone and connective tissue	neoplasms	rs55654108	PDCL3P4	3	101425703	A	G	G	0.978644	0.078509	0.839069	1.14144	0.783344	0.993044	1	525	115696	-0.05662	1.0636e-06	B2_trans	INTERGENIC_VARIANT	AFR
609	Male infertility and abnormal spermatozoa	genitourinary	rs75505823	LRP1	12	57540956	G	T	T	1.09157	0.318678	0.584511	2.0385	0.783362	0.993044	1	960	115079	-0.20852	3.0745e-06	A2_Trans	CODING_TRANSCRIPT_INTRON_VARIANT	AFR
251.1	Hypoglycemia	endocrine/metabolic	rs147812915	KAT7	17	47858295	C	T	T	1.05182	0.183779	0.733686	1.50791	0.783375	0.993044	1	3405	111360	0.23438	1.0943e-07	A2_Trans	INTERGENIC_VARIANT	AFR
357	Inflammatory and toxic neuropathy	neurological	rs7605877	FOXI3	2	88559025	T	C	C	0.991045	0.0327198	0.929485	1.05668	0.783386	0.993044	1	3756	110847	-0.071053	3.3369e-06	B2_trans	INTERGENIC_VARIANT	AFR
528.3	Cellulitis and abscess of oral soft tissues	digestive	rs11234800	ME3	11	86479407	G	C	C	1.04995	0.177299	0.741737	1.48622	0.783396	0.993044	1	2290	113768	-0.077173	3.0702e-06	B2_trans	INTERGENIC_VARIANT	AFR
242.1	Graves' disease	endocrine/metabolic	rs9367106	LOC100505711	6	41483390	G	C	C	1.02475	0.0889384	0.86082	1.21989	0.783414	0.993044	1	392	115359	0.20225	3.4038e-11	B2_trans	INTERGENIC_VARIANT	AFR
327.32	Obstructive sleep apnea	neurological	rs5023077	FBRSL1	12	133141973	T	C	C	1.00327	0.0118944	0.980156	1.02694	0.783414	0.993044	1	6174	76879	-0.090901	1.5172e-06	A2_Trans	CODING_TRANSCRIPT_INTRON_VARIANT	AFR
008.5	Bacterial enteritis	infectious diseases	rs1453205	LOC101928196	2	19901073	C	T	T	0.987825	0.0445651	0.905204	1.07799	0.783421	0.993044	1	1467	114079	0.096992	3.6368e-06	A2_Trans	INTERGENIC_VARIANT	AFR
327.32	Obstructive sleep apnea	neurological	rs721917	SFTPD	10	81706324	A	G	G	1.00262	0.00952641	0.984075	1.02152	0.783437	0.993044	1	6174	76879	0.055247	2.0819e-07	B2_trans	SYNONYMOUS_VARIANT	AFR
588.1	Renal osteodystrophy	genitourinary	rs117169628	SLC22A31	16	89262657	G	A	A	0.952521	0.176987	0.673322	1.34749	0.78344	0.993044	1	596	115313	0.081201	5.77e-07	B2_trans	SYNONYMOUS_VARIANT	AFR
345.1	Epilepsy	neurological	rs495828	ABO	9	136154867	G	T	T	0.989431	0.0386643	0.917222	1.06733	0.783468	0.993044	1	1552	112141	-0.13432	6.5649e-10	A2_Trans	UPSTREAM_GENE_VARIANT	AFR
1014	NA	NA	rs10129899	LINC00637	14	104330432	C	A	A	1.03008	0.107848	0.833814	1.27254	0.783486	0.993044	1	1207	115085	-0.057002	2.1916e-06	B2_trans	INTERGENIC_VARIANT	AFR
447	Other disorders of arteries and arterioles	circulatory system	rs766826	ELF5	11	34528766	C	T	T	0.984784	0.0558026	0.882759	1.0986	0.783498	0.993044	1	2150	113442	-0.082134	1.155e-11	B2_trans	CODING_TRANSCRIPT_INTRON_VARIANT	AFR
513.31	Apnea	respiratory	rs7579014	BCL11A	2	60707894	G	A	A	1.02465	0.0886301	0.861259	1.21904	0.783506	0.993044	1	1073	115296	-0.05629	1.2614e-06	B2_trans	CODING_TRANSCRIPT_INTRON_VARIANT	AFR
452	Other venous embolism and thrombosis	circulatory system	rs9461128	TMEM14B	6	10753875	T	C	C	0.994395	0.0204611	0.955306	1.03508	0.783537	0.993044	1	3194	106775	0.13046	3.4269e-06	B2_trans	CODING_TRANSCRIPT_INTRON_VARIANT	AFR
619	Noninflammatory female genital disorders	genitourinary	rs10129899	LINC00637	14	104330432	C	A	A	0.987317	0.0464647	0.901376	1.08145	0.783546	0.993044	1	2718	111464	-0.057002	2.1916e-06	B2_trans	INTERGENIC_VARIANT	AFR
573.6	Nonspecific elevation of levels of transaminase or lactic acid dehydrogenase [LDH]	digestive	rs1405655	NR1H2	19	50882619	T	C	C	0.989165	0.0396627	0.915183	1.06913	0.783578	0.993044	1	3443	111827	0.075181	1.1208e-11	B2_trans,A2_Trans	CODING_TRANSCRIPT_INTRON_VARIANT	AFR
170	Cancer of bone and connective tissue	neoplasms	rs13050728	IFNAR2	21	34615210	T	C	C	0.97763	0.0823752	0.831872	1.14893	0.783585	0.993044	1	525	115696	-0.10657	4.0686e-21	B2_trans,A2_Trans	CODING_TRANSCRIPT_INTRON_VARIANT	AFR
289.8	Polycythemia, secondary	hematopoietic	rs2284028	NCF4	22	37265172	A	C	C	1.02413	0.0867998	0.863911	1.21405	0.783588	0.993044	1	392	115883	0.31271	4.1737e-06	A2_Trans	CODING_TRANSCRIPT_INTRON_VARIANT	AFR
656	Other perinatal conditions of fetus or newborn	pregnancy complications	rs77534576	DLX4	17	47940666	C	T	T	0.8652	0.527205	0.307864	2.4315	0.783589	0.993044	1	596	115662	0.20794	1.7585e-10	B2_trans	INTERGENIC_VARIANT	AFR
579	Other symptoms involving abdomen and pelvis	digestive	rs8080583	KANSL1	17	44162597	C	A	A	1.01158	0.0419291	0.931774	1.09822	0.783601	0.993044	1	3187	112086	-0.12662	2.0785e-08	A2_Trans	CODING_TRANSCRIPT_INTRON_VARIANT	AFR
979	Adverse drug events and drug allergies	injuries & poisonings	rs11234800	ME3	11	86479407	G	C	C	1.02495	0.0897549	0.859616	1.22209	0.783618	0.993044	1	5572	108748	-0.077173	3.0702e-06	B2_trans	INTERGENIC_VARIANT	AFR
741.3	Difficulty in walking	musculoskeletal	rs7605877	FOXI3	2	88559025	T	C	C	1.00481	0.0174839	0.970963	1.03984	0.783645	0.993044	1	7371	101467	-0.071053	3.3369e-06	B2_trans	INTERGENIC_VARIANT	AFR
275.1	Disorders of iron metabolism	hematopoietic	rs766826	ELF5	11	34528766	C	T	T	0.974526	0.0939801	0.810583	1.17163	0.783649	0.993044	1	516	115776	-0.082134	1.155e-11	B2_trans	CODING_TRANSCRIPT_INTRON_VARIANT	AFR
610.1	Cystic mastopathy	genitourinary	rs505922	ABO	9	136149229	T	C	C	0.98647	0.0496206	0.895049	1.08723	0.783672	0.993044	1	1262	114434	-0.099884	2.0889e-20	B2_trans	CODING_TRANSCRIPT_INTRON_VARIANT	AFR
427.22	Atrial flutter	circulatory system	rs35154152	THBS3	1	155172725	T	C	C	1.00844	0.0306313	0.949683	1.07084	0.783673	0.993044	1	1540	112060	-0.20528	2.3574e-11	A2_Trans	SYNONYMOUS_VARIANT	AFR
579.8	Nonspecific abnormal findings in stool contents	digestive	rs1453205	LOC101928196	2	19901073	C	T	T	0.991784	0.0300529	0.935053	1.05196	0.783691	0.993044	1	6322	107818	0.096992	3.6368e-06	A2_Trans	INTERGENIC_VARIANT	AFR
395	Heart valve disorders	circulatory system	rs60869999	MYO1C	17	1390948	A	T	T	1.00863	0.0312951	0.94862	1.07243	0.783693	0.993044	1	4707	106618	0.059541	2.9039e-06	B2_trans	CODING_TRANSCRIPT_INTRON_VARIANT	AFR
228	Hemangioma and lymphangioma, any site	neoplasms	rs11702230	LOC101928126	21	35377591	C	T	T	0.948065	0.194291	0.647824	1.38746	0.783704	0.993044	1	1179	114896	0.099731	3.223e-09	B2_trans	INTERGENIC_VARIANT	AFR
411.2	Myocardial infarction	circulatory system	rs11085727	TYK2	19	10466123	C	T	T	0.992304	0.0281458	0.939046	1.04858	0.78371	0.993044	1	4120	105621	0.17253	2.3333e-18	A2_Trans,B2_trans	CODING_TRANSCRIPT_INTRON_VARIANT	AFR
198.5	Secondary malignancy of brain/spine	neoplasms	rs766826	ELF5	11	34528766	C	T	T	0.974795	0.093003	0.812361	1.16971	0.783712	0.993044	1	147	116135	-0.082134	1.155e-11	B2_trans	CODING_TRANSCRIPT_INTRON_VARIANT	AFR
695.7	Prurigo and Lichen	dermatologic	rs495828	ABO	9	136154867	G	T	T	1.00985	0.035697	0.941607	1.08303	0.783729	0.993044	1	3374	109839	-0.13432	6.5649e-10	A2_Trans	UPSTREAM_GENE_VARIANT	AFR
458	Hypotension	circulatory system	rs8052423	SLC22A31	16	89269178	G	T	T	0.994259	0.0209787	0.954206	1.03599	0.783729	0.993044	1	8831	99669	0.13037	1.0019e-06	A2_Trans	UPSTREAM_GENE_VARIANT	AFR
362.6	Peripheral retinal degenerations	sense organs	rs2277732	DPP9	19	4723670	C	A	A	0.988495	0.0421609	0.910096	1.07365	0.783729	0.993044	1	2495	111261	0.11697	6.1912e-22	B2_trans,A2_Trans	FIVE_PRIME_UTR_INTRON_VARIANT	AFR
365.1	Open-angle glaucoma	sense organs	rs9268576	HLA-DRA	6	32395641	T	C	C	1.00454	0.0165194	0.97254	1.0376	0.783742	0.993044	1	6177	82549	0.095134	9.9752e-07	B2_trans	INTERGENIC_VARIANT	AFR
427.8	Sinoatrial node dysfunction (Bradycardia)	circulatory system	rs7560588	BCL11A	2	60727416	G	A	A	1.02523	0.0907962	0.858096	1.22492	0.783745	0.993044	1	900	115180	-0.12371	2.3396e-07	A2_Trans	CODING_TRANSCRIPT_INTRON_VARIANT	AFR
938	Dermatitis due to solar radiation	dermatologic	rs2924480	ELF5	11	34529831	T	C	C	0.972921	0.100035	0.799701	1.18366	0.783759	0.993044	1	954	115359	-0.11648	2.817e-07	A2_Trans	CODING_TRANSCRIPT_INTRON_VARIANT	AFR
277.7	Dysmetabolic syndrome X	endocrine/metabolic	rs60869999	MYO1C	17	1390948	A	T	T	1.01953	0.0704878	0.887976	1.17058	0.783765	0.993044	1	955	114726	0.059541	2.9039e-06	B2_trans	CODING_TRANSCRIPT_INTRON_VARIANT	AFR
334	Degenerative disease of the spinal cord	neurological	rs67959919	LZTFL1	3	45871908	G	A	A	1.05191	0.184427	0.732815	1.50995	0.783769	0.993044	1	1445	114174	0.59355	1.6043e-80	A2_Trans	CODING_TRANSCRIPT_INTRON_VARIANT	AFR
588	Disorders resulting from impaired renal function	genitourinary	rs72655853	SBSPON	8	73985608	A	G	G	1.02838	0.102002	0.842037	1.25597	0.783782	0.993044	1	1517	111727	0.22523	8.3915e-07	A2_Trans	CODING_TRANSCRIPT_INTRON_VARIANT	AFR
994	Sepsis and SIRS	injuries & poisonings	rs721917	SFTPD	10	81706324	A	G	G	1.00641	0.0232752	0.961527	1.05338	0.783796	0.993044	1	3027	109648	0.055247	2.0819e-07	B2_trans	SYNONYMOUS_VARIANT	AFR
250.6	Polyneuropathy in diabetes	endocrine/metabolic	rs67579710	THBS3	1	155173527	G	A	A	0.992809	0.0263029	0.942924	1.04533	0.783798	0.993044	1	3183	109248	-0.10348	1.0252e-09	B2_trans	CODING_TRANSCRIPT_INTRON_VARIANT	AFR
530.2	Esophageal bleeding (varices/hemorrhage)	digestive	rs12259804	PLEKHS1	10	115573378	T	C	C	0.925512	0.282126	0.532398	1.6089	0.783798	0.993044	1	1095	114695	-0.27547	4.8674e-08	A2_Trans	INTERGENIC_VARIANT	AFR
695	Erythematous conditions	dermatologic	rs2284028	NCF4	22	37265172	A	C	C	1.00629	0.0228367	0.962238	1.05235	0.783803	0.993044	1	5718	104985	0.31271	4.1737e-06	A2_Trans	CODING_TRANSCRIPT_INTRON_VARIANT	AFR
857	Mechanical complication of unspecified genitourinary device, implant, and graft	injuries & poisonings	rs7605877	FOXI3	2	88559025	T	C	C	1.01558	0.0563382	0.909404	1.13414	0.783833	0.993044	1	1032	114947	-0.071053	3.3369e-06	B2_trans	INTERGENIC_VARIANT	AFR
859	Complication due to other implant and internal device	injuries & poisonings	rs3746539	PTPRT	20	40702071	G	A	A	1.0203	0.0732551	0.883838	1.17783	0.783835	0.993044	1	1199	114857	0.05405	1.7723e-06	B2_trans	THREE_PRIME_UTR_EXON_VARIANT	AFR
528.3	Cellulitis and abscess of oral soft tissues	digestive	rs5023077	FBRSL1	12	133141973	T	C	C	1.02031	0.0732947	0.883778	1.17793	0.783842	0.993044	1	2290	113768	-0.090901	1.5172e-06	A2_Trans	CODING_TRANSCRIPT_INTRON_VARIANT	AFR
200.1	Polycythemia vera	neoplasms	rs10774671	OAS1	12	113357193	G	A	A	0.974126	0.0955664	0.807735	1.17479	0.783848	0.993044	1	185	116256	0.12569	3.6032e-11	A2_Trans	SPLICE_ACCEPTOR_VARIANT	AFR
851	Complications of transplants and reattached limbs	injuries & poisonings	rs11085727	TYK2	19	10466123	C	T	T	0.983212	0.0617219	0.871183	1.10965	0.783852	0.993044	1	1781	113513	0.17253	2.3333e-18	A2_Trans,B2_trans	CODING_TRANSCRIPT_INTRON_VARIANT	AFR
656	Other perinatal conditions of fetus or newborn	pregnancy complications	rs117169628	SLC22A31	16	89262657	G	A	A	1.06665	0.235218	0.672671	1.69137	0.783857	0.993044	1	596	115662	0.081201	5.77e-07	B2_trans	SYNONYMOUS_VARIANT	AFR
870.1	Open wound or laceration of eye or eyelid	injuries & poisonings	rs62200027	CASC20	20	6469515	G	A	A	1.02479	0.0892875	0.860269	1.22078	0.783864	0.993044	1	964	115114	-0.053006	3.3456e-06	B2_trans,A2_Trans	NON_CODING_TRANSCRIPT_INTRON_VARIANT	AFR
733.4	Aseptic necrosis of bone	musculoskeletal	rs9577395	ATP11A	13	113534984	C	G	G	1.0217	0.0782627	0.876406	1.19108	0.783866	0.993044	1	688	114708	0.064829	8.6068e-07	B2_trans,A2_Trans	CODING_TRANSCRIPT_INTRON_VARIANT	AFR
198	Secondary malignant neoplasm	neoplasms	rs34488998	NKAIN3	8	63408372	G	A	A	1.03976	0.142166	0.786906	1.37387	0.78387	0.993044	1	1263	111882	0.1355	3.4644e-06	B2_trans	CODING_TRANSCRIPT_INTRON_VARIANT	AFR
291.1	Transient mental disorders due to conditions classified elsewhere	mental disorders	rs1453205	LOC101928196	2	19901073	C	T	T	1.02771	0.0996663	0.845348	1.24942	0.783873	0.993044	1	375	116073	0.096992	3.6368e-06	A2_Trans	INTERGENIC_VARIANT	AFR
297.1	Suicidal ideation	mental disorders	rs75505823	LRP1	12	57540956	G	T	T	1.02737	0.0984544	0.847076	1.24604	0.783881	0.993044	1	3922	105430	-0.20852	3.0745e-06	A2_Trans	CODING_TRANSCRIPT_INTRON_VARIANT	AFR
204	Leukemia	neoplasms	rs9896243	NSF	17	44826056	C	G	G	1.01696	0.0613145	0.901804	1.14682	0.783882	0.993044	1	457	114906	-0.13155	3.2234e-08	A2_Trans	CODING_TRANSCRIPT_INTRON_VARIANT	AFR
512	Other symptoms of respiratory system	respiratory	rs7579014	BCL11A	2	60707894	G	A	A	1.00281	0.0102384	0.982889	1.02314	0.783899	0.993044	1	21070	51444	-0.05629	1.2614e-06	B2_trans	CODING_TRANSCRIPT_INTRON_VARIANT	AFR
338.2	Chronic pain	neurological	rs4830964	.	23	15515319	C	G	G	0.996673	0.0121536	0.973212	1.0207	0.783933	0.993044	1	12626	88853	0.046578	2.9701e-06	B2_trans	SEQUENCE_VARIANT	AFR
286.8	Hypercoagulable state	hematopoietic	rs111783124	LOC101928126	21	35362848	G	A	A	0.947313	0.197402	0.643376	1.39483	0.78394	0.993044	1	408	115753	0.13532	2.1558e-07	A2_Trans	INTERGENIC_VARIANT	AFR
969	Poisoning by psychotropic agents	injuries & poisonings	rs8080583	KANSL1	17	44162597	C	A	A	1.0144	0.0521288	0.915873	1.12352	0.783946	0.993044	1	1343	114434	-0.12662	2.0785e-08	A2_Trans	CODING_TRANSCRIPT_INTRON_VARIANT	AFR
411.2	Myocardial infarction	circulatory system	rs766826	ELF5	11	34528766	C	T	T	1.00626	0.0227454	0.962381	1.05213	0.783971	0.993044	1	4120	105621	-0.082134	1.155e-11	B2_trans	CODING_TRANSCRIPT_INTRON_VARIANT	AFR
496.1	Emphysema	respiratory	rs5023077	FBRSL1	12	133141973	T	C	C	0.988564	0.0419546	0.910527	1.07329	0.783973	0.993044	1	2437	112392	-0.090901	1.5172e-06	A2_Trans	CODING_TRANSCRIPT_INTRON_VARIANT	AFR
375	Disorders of lacrimal system	sense organs	rs111783124	LOC101928126	21	35362848	G	A	A	1.04833	0.172168	0.74808	1.46909	0.783977	0.993044	1	950	115107	0.13532	2.1558e-07	A2_Trans	INTERGENIC_VARIANT	AFR
420.3	Endocarditis	circulatory system	rs505922	ABO	9	136149229	T	C	C	1.01564	0.0566253	0.908954	1.13486	0.783984	0.993044	1	1115	114877	-0.099884	2.0889e-20	B2_trans	CODING_TRANSCRIPT_INTRON_VARIANT	AFR
342	Hemiplegia	neurological	rs9461128	TMEM14B	6	10753875	T	C	C	0.986181	0.0507653	0.892781	1.08935	0.783995	0.993044	1	1362	114290	0.13046	3.4269e-06	B2_trans	CODING_TRANSCRIPT_INTRON_VARIANT	AFR
426.8	Other cardiac conduction disorders	circulatory system	rs12259804	PLEKHS1	10	115573378	T	C	C	0.875763	0.483952	0.339192	2.26114	0.783995	0.993044	1	1025	115289	-0.27547	4.8674e-08	A2_Trans	INTERGENIC_VARIANT	AFR
735.1	Flat foot	musculoskeletal	rs8052423	SLC22A31	16	89269178	G	T	T	1.00504	0.0183426	0.96955	1.04183	0.784019	0.993044	1	6547	99556	0.13037	1.0019e-06	A2_Trans	UPSTREAM_GENE_VARIANT	AFR
290.16	Vascular dementia	mental disorders	rs111783124	LOC101928126	21	35362848	G	A	A	0.964978	0.130072	0.747825	1.24519	0.784021	0.993044	1	792	114653	0.13532	2.1558e-07	A2_Trans	INTERGENIC_VARIANT	AFR
539	Bariatric surgery	digestive	rs505922	ABO	9	136149229	T	C	C	1.01608	0.0582065	0.906531	1.13887	0.784025	0.993044	1	297	115723	-0.099884	2.0889e-20	B2_trans	CODING_TRANSCRIPT_INTRON_VARIANT	AFR
317.11	Alcoholic liver damage	mental disorders	rs622568	SEC61G	7	54647894	A	C	C	1.00892	0.0324133	0.946821	1.0751	0.784028	0.993044	1	1609	112916	0.11965	2.6006e-06	A2_Trans	INTERGENIC_VARIANT	AFR
070.4	Chronic hepatitis	infectious diseases	rs2277732	DPP9	19	4723670	C	A	A	0.980989	0.070031	0.855173	1.12532	0.784028	0.993044	1	1483	114141	0.11697	6.1912e-22	B2_trans,A2_Trans	FIVE_PRIME_UTR_INTRON_VARIANT	AFR
977	Personal history of allergy to medicinal agents	injuries & poisonings	rs10129899	LINC00637	14	104330432	C	A	A	1.03456	0.123987	0.811371	1.31915	0.784044	0.993044	1	859	115522	-0.057002	2.1916e-06	B2_trans	INTERGENIC_VARIANT	AFR
276.14	Hypopotassemia	endocrine/metabolic	rs75505823	LRP1	12	57540956	G	T	T	0.975858	0.0891775	0.819367	1.16224	0.784055	0.993044	1	8412	98804	-0.20852	3.0745e-06	A2_Trans	CODING_TRANSCRIPT_INTRON_VARIANT	AFR
427.9	Palpitations	circulatory system	rs5023077	FBRSL1	12	133141973	T	C	C	0.992856	0.0261664	0.94322	1.0451	0.784071	0.993044	1	5622	106092	-0.090901	1.5172e-06	A2_Trans	CODING_TRANSCRIPT_INTRON_VARIANT	AFR
454.11	Varicose veins of lower extremity, symptomtic	circulatory system	rs7605877	FOXI3	2	88559025	T	C	C	1.01047	0.0380116	0.937924	1.08863	0.784086	0.993044	1	1403	113740	-0.071053	3.3369e-06	B2_trans	INTERGENIC_VARIANT	AFR
480.5	Bronchopneumonia and lung abscess	respiratory	rs13179014	SPEF2	5	35693227	A	C	C	1.0351	0.12593	0.808708	1.32488	0.784107	0.993044	1	689	115746	-0.061249	6.1057e-07	B2_trans	CODING_TRANSCRIPT_INTRON_VARIANT	AFR
276.13	Hyperpotassemia	endocrine/metabolic	rs13179014	SPEF2	5	35693227	A	C	C	0.991692	0.0304514	0.934236	1.05268	0.784113	0.993044	1	4243	108057	-0.061249	6.1057e-07	B2_trans	CODING_TRANSCRIPT_INTRON_VARIANT	AFR
275.3	Disorders of magnesium metabolism	endocrine/metabolic	rs10774671	OAS1	12	113357193	G	A	A	0.991773	0.0301529	0.934859	1.05215	0.784113	0.993044	1	3096	111218	0.12569	3.6032e-11	A2_Trans	SPLICE_ACCEPTOR_VARIANT	AFR
726.3	Bursitis	musculoskeletal	rs9268576	HLA-DRA	6	32395641	T	C	C	0.989549	0.038351	0.917894	1.0668	0.784121	0.993044	1	4591	108338	0.095134	9.9752e-07	B2_trans	INTERGENIC_VARIANT	AFR
769	Nonallopathic lesions NEC	symptoms	rs10129899	LINC00637	14	104330432	C	A	A	1.01069	0.0388101	0.93666	1.09057	0.784127	0.993044	1	655	113092	-0.057002	2.1916e-06	B2_trans	INTERGENIC_VARIANT	AFR
008	Intestinal infection	infectious diseases	rs111837807	CCHCR1	6	31121232	T	C	C	1.01886	0.0682089	0.891365	1.16459	0.784131	0.993044	1	5012	109427	0.20363	2.152e-11	A2_Trans,B2_trans	CODING_TRANSCRIPT_INTRON_VARIANT	AFR
1008	NA	NA	rs495828	ABO	9	136154867	G	T	T	1.02529	0.0911757	0.857507	1.2259	0.784144	0.993044	1	1178	114984	-0.13432	6.5649e-10	A2_Trans	UPSTREAM_GENE_VARIANT	AFR
187	Cancer of other male genital organs	neoplasms	rs4830964	.	23	15515319	C	G	G	0.98243	0.0647172	0.865394	1.11529	0.784155	0.993044	1	804	115457	0.046578	2.9701e-06	B2_trans	SEQUENCE_VARIANT	AFR
807	Fracture of ribs	injuries & poisonings	rs35508621	LZTFL1	3	45880481	T	C	C	0.946879	0.199282	0.640715	1.39934	0.784159	0.993044	1	1570	114091	0.38931	6.0917e-89	B2_trans	CODING_TRANSCRIPT_INTRON_VARIANT	AFR
253	Disorders of the pituitary gland and its hypothalamic control	endocrine/metabolic	rs78313563	ESS2	22	19136365	G	A	A	0.969038	0.114827	0.773748	1.21362	0.784159	0.993044	1	1294	113832	0.40873	6.5914e-07	A2_Trans	UPSTREAM_GENE_VARIANT	AFR
204	Leukemia	neoplasms	rs35508621	LZTFL1	3	45880481	T	C	C	0.950947	0.18364	0.663502	1.36292	0.784172	0.993044	1	457	114906	0.38931	6.0917e-89	B2_trans	CODING_TRANSCRIPT_INTRON_VARIANT	AFR
952	Spinal cord injury without evidence of spinal bone injury	injuries & poisonings	rs495828	ABO	9	136154867	G	T	T	1.02402	0.0866533	0.864067	1.21357	0.784175	0.993044	1	491	115616	-0.13432	6.5649e-10	A2_Trans	UPSTREAM_GENE_VARIANT	AFR
365.11	Primary open angle glaucoma	sense organs	rs732990	CIB4	2	26842146	C	G	G	1.0044	0.0160263	0.97334	1.03645	0.784177	0.993044	1	3027	101413	0.056389	5.6358e-07	B2_trans	CODING_TRANSCRIPT_INTRON_VARIANT	AFR
443.1	Raynaud's syndrome	circulatory system	rs7960611	CLEC1A	12	10230416	G	A	A	1.02492	0.0898637	0.859401	1.22231	0.784191	0.993044	1	228	116056	-0.1584	3.3086e-07	A2_Trans	CODING_TRANSCRIPT_INTRON_VARIANT	AFR
761	Cervicalgia	symptoms	rs3746539	PTPRT	20	40702071	G	A	A	1.00372	0.0135508	0.977411	1.03073	0.784217	0.993044	1	12761	80313	0.05405	1.7723e-06	B2_trans	THREE_PRIME_UTR_EXON_VARIANT	AFR
743.11	Osteoporosis NOS	musculoskeletal	rs2277732	DPP9	19	4723670	C	A	A	0.986758	0.0486847	0.896954	1.08555	0.784228	0.993044	1	1499	112986	0.11697	6.1912e-22	B2_trans,A2_Trans	FIVE_PRIME_UTR_INTRON_VARIANT	AFR
362	Other retinal disorders	sense organs	rs11702230	LOC101928126	21	35377591	C	T	T	0.989263	0.0394275	0.915695	1.06874	0.784234	0.993044	1	10636	87061	0.099731	3.223e-09	B2_trans	INTERGENIC_VARIANT	AFR
509.3	Pulmonary insufficiency or respiratory failure following trauma and surgery	respiratory	rs75505823	LRP1	12	57540956	G	T	T	1.11743	0.405512	0.504716	2.47396	0.784236	0.993044	1	772	115514	-0.20852	3.0745e-06	A2_Trans	CODING_TRANSCRIPT_INTRON_VARIANT	AFR
569.2	Gastrointestinal complications	digestive	rs61667602	CRHR1	17	43785349	T	C	C	0.962585	0.13927	0.732642	1.2647	0.784238	0.993044	1	972	115363	-0.093554	9.1279e-12	B2_trans	FIVE_PRIME_UTR_INTRON_VARIANT	AFR
781	Symptoms involving nervous and musculoskeletal systems	symptoms	rs9367106	LOC100505711	6	41483390	G	C	C	1.02023	0.0731333	0.883985	1.17746	0.784242	0.993044	1	3740	111564	0.20225	3.4038e-11	B2_trans	INTERGENIC_VARIANT	AFR
174.1	Breast cancer [female]	neoplasms	rs9896243	NSF	17	44826056	C	G	G	1.02182	0.078828	0.875536	1.19253	0.784258	0.993044	1	244	115574	-0.13155	3.2234e-08	A2_Trans	CODING_TRANSCRIPT_INTRON_VARIANT	AFR
287.3	Thrombocytopenia	hematopoietic	rs732990	CIB4	2	26842146	C	G	G	0.992652	0.0269409	0.941596	1.04648	0.784261	0.993044	1	3056	109893	0.056389	5.6358e-07	B2_trans	CODING_TRANSCRIPT_INTRON_VARIANT	AFR
522.5	Periapical abscess	digestive	rs78313563	ESS2	22	19136365	G	A	A	0.974643	0.0938262	0.810925	1.17141	0.784283	0.993044	1	6363	107984	0.40873	6.5914e-07	A2_Trans	UPSTREAM_GENE_VARIANT	AFR
210	Benign neoplasm of lip, oral cavity, and pharynx	neoplasms	rs117169628	SLC22A31	16	89262657	G	A	A	1.04825	0.172191	0.747992	1.46904	0.784334	0.993044	1	1181	114810	0.081201	5.77e-07	B2_trans	SYNONYMOUS_VARIANT	AFR
275.6	Hypercalcemia	endocrine/metabolic	rs9268576	HLA-DRA	6	32395641	T	C	C	1.01479	0.0536431	0.913513	1.12729	0.784337	0.993044	1	1622	113197	0.095134	9.9752e-07	B2_trans	INTERGENIC_VARIANT	AFR
656	Other perinatal conditions of fetus or newborn	pregnancy complications	rs8052423	SLC22A31	16	89269178	G	T	T	0.975254	0.0915672	0.815033	1.16697	0.784352	0.993044	1	596	115662	0.13037	1.0019e-06	A2_Trans	UPSTREAM_GENE_VARIANT	AFR
288.3	Eosinophilia	hematopoietic	rs12567716	FOXD2	1	48197570	T	C	C	0.946136	0.202338	0.636389	1.40664	0.784357	0.993044	1	408	115992	-0.090753	1.4878e-06	B2_trans	INTERGENIC_VARIANT	AFR
278.1	Obesity	endocrine/metabolic	rs78313563	ESS2	22	19136365	G	A	A	1.00757	0.027569	0.954574	1.06351	0.784359	0.993044	1	8976	57676	0.40873	6.5914e-07	A2_Trans	UPSTREAM_GENE_VARIANT	AFR
1008	NA	NA	rs1878527	ANKRD30BL	2	133056313	T	C	C	0.978046	0.0811274	0.834264	1.14661	0.784371	0.993044	1	1178	114984	-0.077457	2.0215e-06	B2_trans	INTERGENIC_VARIANT	AFR
599.8	Other symptoms involving urinary system	genitourinary	rs7089827	TFAM	10	60157611	C	T	T	1.00973	0.0353842	0.942075	1.08224	0.78438	0.993044	1	4585	110009	-0.14471	2.0338e-06	A2_Trans	THREE_PRIME_UTR_EXON_VARIANT	AFR
540	Appendiceal conditions	digestive	rs13050728	IFNAR2	21	34615210	T	C	C	1.01715	0.062133	0.900524	1.14887	0.784389	0.993044	1	340	115519	-0.10657	4.0686e-21	B2_trans,A2_Trans	CODING_TRANSCRIPT_INTRON_VARIANT	AFR
352.2	Facial nerve disorders [CN7]	neurological	rs76073397	MIR548H2	16	11386452	T	C	C	1.04972	0.17736	0.741489	1.48608	0.784401	0.993044	1	862	114703	0.14454	9.6663e-07	A2_Trans,B2_trans	INTERGENIC_VARIANT	AFR
605	Erectile dysfunction [ED]	genitourinary	rs505922	ABO	9	136149229	T	C	C	1.0028	0.0102076	0.982933	1.02306	0.78442	0.993044	1	9948	63471	-0.099884	2.0889e-20	B2_trans	CODING_TRANSCRIPT_INTRON_VARIANT	AFR
302	Sexual and gender identity disorders	mental disorders	rs766826	ELF5	11	34528766	C	T	T	0.987974	0.0442285	0.905937	1.07744	0.784421	0.993044	1	2650	112296	-0.082134	1.155e-11	B2_trans	CODING_TRANSCRIPT_INTRON_VARIANT	AFR
198.3	Secondary malignant neoplasm of digestive systems	neoplasms	rs72655853	SBSPON	8	73985608	A	G	G	0.892864	0.414272	0.396421	2.01101	0.784435	0.993044	1	262	116181	0.22523	8.3915e-07	A2_Trans	CODING_TRANSCRIPT_INTRON_VARIANT	AFR
272.12	Hyperglyceridemia	endocrine/metabolic	rs111837807	CCHCR1	6	31121232	T	C	C	0.983223	0.0618563	0.870964	1.10995	0.784453	0.993044	1	2826	111030	0.20363	2.152e-11	A2_Trans,B2_trans	CODING_TRANSCRIPT_INTRON_VARIANT	AFR
300.4	Dysthymic disorder	mental disorders	rs111783124	LOC101928126	21	35362848	G	A	A	1.01382	0.0501763	0.918862	1.11859	0.784453	0.993044	1	5678	102770	0.13532	2.1558e-07	A2_Trans	INTERGENIC_VARIANT	AFR
681.3	Cellulitis and abscess of arm/hand	dermatologic	rs72655853	SBSPON	8	73985608	A	G	G	1.043	0.153932	0.771362	1.4103	0.784455	0.993044	1	2676	112615	0.22523	8.3915e-07	A2_Trans	CODING_TRANSCRIPT_INTRON_VARIANT	AFR
470	Septal Deviations/Turbinate Hypertrophy	respiratory	rs11234800	ME3	11	86479407	G	C	C	1.02466	0.0890766	0.860516	1.22012	0.784456	0.993044	1	2001	112371	-0.077173	3.0702e-06	B2_trans	INTERGENIC_VARIANT	AFR
686.1	Carbuncle and furuncle	dermatologic	rs10774679	OAS3	12	113374748	C	T	T	1.00939	0.0341659	0.94401	1.0793	0.784457	0.993044	1	4710	109935	0.075824	4.6954e-12	B2_trans	UPSTREAM_GENE_VARIANT	AFR
447.1	Stricture of artery	circulatory system	rs11702230	LOC101928126	21	35377591	C	T	T	1.08974	0.314212	0.588661	2.01735	0.784463	0.993044	1	840	115631	0.099731	3.223e-09	B2_trans	INTERGENIC_VARIANT	AFR
994.1	Systemic inflammatory response syndrome (SIRS)	injuries & poisonings	rs2284028	NCF4	22	37265172	A	C	C	1.03112	0.112063	0.827794	1.2844	0.784471	0.993044	1	901	115540	0.31271	4.1737e-06	A2_Trans	CODING_TRANSCRIPT_INTRON_VARIANT	AFR
696	Psoriasis and related disorders	dermatologic	rs9461128	TMEM14B	6	10753875	T	C	C	0.989511	0.0385545	0.917493	1.06718	0.784472	0.993044	1	1399	113485	0.13046	3.4269e-06	B2_trans	CODING_TRANSCRIPT_INTRON_VARIANT	AFR
531	Peptic ulcer (excl. esophageal)	digestive	rs72655853	SBSPON	8	73985608	A	G	G	1.02384	0.0861385	0.864789	1.21214	0.784472	0.993044	1	3442	108518	0.22523	8.3915e-07	A2_Trans	CODING_TRANSCRIPT_INTRON_VARIANT	AFR
722.8	Postlaminectomy syndrome	musculoskeletal	rs12259804	PLEKHS1	10	115573378	T	C	C	0.929082	0.26901	0.548368	1.57411	0.784516	0.993044	1	747	114855	-0.27547	4.8674e-08	A2_Trans	INTERGENIC_VARIANT	AFR
276.4	Acid-base balance disorder	endocrine/metabolic	rs9501257	HLA-DPB1	6	33055355	A	G	G	0.993373	0.0243192	0.947134	1.04187	0.784525	0.993044	1	4480	108512	0.17269	4.1339e-08	A2_Trans	THREE_PRIME_UTR_EXON_VARIANT	AFR
386	Vertiginous syndromes and other disorders of vestibular system	sense organs	rs1453205	LOC101928196	2	19901073	C	T	T	1.00781	0.0284569	0.953139	1.06562	0.784553	0.993044	1	3615	110246	0.096992	3.6368e-06	A2_Trans	INTERGENIC_VARIANT	AFR
735.23	Hallux rigidus	musculoskeletal	rs111783124	LOC101928126	21	35362848	G	A	A	0.976566	0.0867398	0.823889	1.15754	0.784563	0.993044	1	1818	112166	0.13532	2.1558e-07	A2_Trans	INTERGENIC_VARIANT	AFR
689	Disorder of skin and subcutaneous tissue NOS	dermatologic	rs9268576	HLA-DRA	6	32395641	T	C	C	1.00922	0.0335865	0.944926	1.07789	0.784612	0.993044	1	11282	100513	0.095134	9.9752e-07	B2_trans	INTERGENIC_VARIANT	AFR
727.2	Bursitis disorders	musculoskeletal	rs7560588	BCL11A	2	60727416	G	A	A	1.0152	0.0551845	0.911123	1.13116	0.784616	0.993044	1	3716	111323	-0.12371	2.3396e-07	A2_Trans	CODING_TRANSCRIPT_INTRON_VARIANT	AFR
704.2	Hirsutism	dermatologic	rs10774679	OAS3	12	113374748	C	T	T	1.02038	0.0738327	0.882912	1.17926	0.784616	0.993044	1	255	115972	0.075824	4.6954e-12	B2_trans	UPSTREAM_GENE_VARIANT	AFR
070	Viral hepatitis	infectious diseases	rs2924480	ELF5	11	34529831	T	C	C	0.995116	0.0179136	0.960784	1.03068	0.784623	0.993044	1	1848	101090	-0.11648	2.817e-07	A2_Trans	CODING_TRANSCRIPT_INTRON_VARIANT	AFR
592.1	Cystitis	genitourinary	rs9577395	ATP11A	13	113534984	C	G	G	1.02224	0.0804683	0.873084	1.19687	0.784627	0.993044	1	2996	112460	0.064829	8.6068e-07	B2_trans,A2_Trans	CODING_TRANSCRIPT_INTRON_VARIANT	AFR
681.3	Cellulitis and abscess of arm/hand	dermatologic	rs9268576	HLA-DRA	6	32395641	T	C	C	1.01705	0.061874	0.900898	1.14818	0.784653	0.993044	1	2676	112615	0.095134	9.9752e-07	B2_trans	INTERGENIC_VARIANT	AFR
375.2	Epiphora	sense organs	rs2924480	ELF5	11	34529831	T	C	C	1.02389	0.0863818	0.864416	1.21277	0.784656	0.993044	1	752	115427	-0.11648	2.817e-07	A2_Trans	CODING_TRANSCRIPT_INTRON_VARIANT	AFR
454.1	Varicose veins of lower extremity	circulatory system	rs732990	CIB4	2	26842146	C	G	G	0.9913	0.031977	0.931079	1.05542	0.784662	0.993044	1	2182	111891	0.056389	5.6358e-07	B2_trans	CODING_TRANSCRIPT_INTRON_VARIANT	AFR
496.2	Chronic bronchitis	respiratory	rs10774671	OAS1	12	113357193	G	A	A	1.00583	0.0212592	0.964777	1.04862	0.784666	0.993044	1	4675	107115	0.12569	3.6032e-11	A2_Trans	SPLICE_ACCEPTOR_VARIANT	AFR
078	Viral warts & HPV	infectious diseases	rs55654108	PDCL3P4	3	101425703	A	G	G	1.00741	0.0270234	0.955441	1.06221	0.784696	0.993044	1	4034	108769	-0.05662	1.0636e-06	B2_trans	INTERGENIC_VARIANT	AFR
291.8	Alteration of consciousness	mental disorders	rs9268576	HLA-DRA	6	32395641	T	C	C	1.02465	0.0891461	0.86039	1.22028	0.784705	0.993044	1	2686	113331	0.095134	9.9752e-07	B2_trans	INTERGENIC_VARIANT	AFR
198.4	Secondary malignant neoplasm of liver	neoplasms	rs915823	TMPRSS2	21	42851454	A	C	C	0.977491	0.0833393	0.830184	1.15094	0.78472	0.993044	1	344	115677	-0.066039	1.6687e-06	B2_trans	CODING_TRANSCRIPT_INTRON_VARIANT	AFR
600	Hyperplasia of prostate	genitourinary	rs12567716	FOXD2	1	48197570	T	C	C	1.00689	0.0251381	0.958483	1.05774	0.784733	0.993044	1	9008	80085	-0.090753	1.4878e-06	B2_trans	INTERGENIC_VARIANT	AFR
573.5	Jaundice (not of newborn)	digestive	rs9367106	LOC100505711	6	41483390	G	C	C	0.964222	0.133384	0.742405	1.25232	0.78474	0.993044	1	804	115444	0.20225	3.4038e-11	B2_trans	INTERGENIC_VARIANT	AFR
529	Diseases and other conditions of the tongue	digestive	rs11702230	LOC101928126	21	35377591	C	T	T	1.06363	0.225886	0.68315	1.65602	0.784781	0.993044	1	1187	115073	0.099731	3.223e-09	B2_trans	INTERGENIC_VARIANT	AFR
370.3	Keratoconjunctivitis	sense organs	rs721917	SFTPD	10	81706324	A	G	G	1.01	0.0364377	0.940385	1.08477	0.784782	0.993044	1	3303	111778	0.055247	2.0819e-07	B2_trans	SYNONYMOUS_VARIANT	AFR
733.4	Aseptic necrosis of bone	musculoskeletal	rs721917	SFTPD	10	81706324	A	G	G	1.01112	0.0405149	0.933939	1.09469	0.784804	0.993044	1	688	114708	0.055247	2.0819e-07	B2_trans	SYNONYMOUS_VARIANT	AFR
687.2	NA	NA	rs9896243	NSF	17	44826056	C	G	G	0.988842	0.0410934	0.912322	1.07178	0.78482	0.993044	1	8231	105426	-0.13155	3.2234e-08	A2_Trans	CODING_TRANSCRIPT_INTRON_VARIANT	AFR
370.3	Keratoconjunctivitis	sense organs	rs495828	ABO	9	136154867	G	T	T	1.01447	0.0526103	0.915073	1.12466	0.784854	0.993044	1	3303	111778	-0.13432	6.5649e-10	A2_Trans	UPSTREAM_GENE_VARIANT	AFR
743.1	Osteoporosis	musculoskeletal	rs11085727	TYK2	19	10466123	C	T	T	0.986984	0.0479971	0.898369	1.08434	0.784881	0.993044	1	1557	112859	0.17253	2.3333e-18	A2_Trans,B2_trans	CODING_TRANSCRIPT_INTRON_VARIANT	AFR
411.8	Other chronic ischemic heart disease, unspecified	circulatory system	rs78313563	ESS2	22	19136365	G	A	A	0.987179	0.0472784	0.899813	1.08303	0.784904	0.993044	1	4940	101335	0.40873	6.5914e-07	A2_Trans	UPSTREAM_GENE_VARIANT	AFR
257.1	Testicular hypofunction	endocrine/metabolic	rs10129899	LINC00637	14	104330432	C	A	A	1.00916	0.033424	0.945173	1.07749	0.784905	0.993044	1	1763	110924	-0.057002	2.1916e-06	B2_trans	INTERGENIC_VARIANT	AFR
262	Mineral deficiency NEC	endocrine/metabolic	rs766826	ELF5	11	34528766	C	T	T	1.01994	0.0723387	0.885113	1.1753	0.784923	0.993044	1	1142	114899	-0.082134	1.155e-11	B2_trans	CODING_TRANSCRIPT_INTRON_VARIANT	AFR
078	Viral warts & HPV	infectious diseases	rs35508621	LZTFL1	3	45880481	T	C	C	1.02815	0.101738	0.842283	1.25504	0.784938	0.993044	1	4034	108769	0.38931	6.0917e-89	B2_trans	CODING_TRANSCRIPT_INTRON_VARIANT	AFR
411.1	Unstable angina (intermediate coronary syndrome)	circulatory system	rs2284028	NCF4	22	37265172	A	C	C	0.991353	0.0318267	0.931402	1.05516	0.784948	0.993044	1	3951	109709	0.31271	4.1737e-06	A2_Trans	CODING_TRANSCRIPT_INTRON_VARIANT	AFR
512	Other symptoms of respiratory system	respiratory	rs9896243	NSF	17	44826056	C	G	G	1.00401	0.0146633	0.975565	1.03328	0.784955	0.993044	1	21070	51444	-0.13155	3.2234e-08	A2_Trans	CODING_TRANSCRIPT_INTRON_VARIANT	AFR
305.2	Eating disorder	mental disorders	rs1405655	NR1H2	19	50882619	T	C	C	0.978419	0.0799572	0.836499	1.14442	0.784962	0.993044	1	337	115988	0.075181	1.1208e-11	B2_trans,A2_Trans	CODING_TRANSCRIPT_INTRON_VARIANT	AFR
286.81	Primary hypercoagulable state	hematopoietic	rs35705950	MUC5B	11	1241221	G	T	T	1.06099	0.216987	0.693446	1.62335	0.784971	0.993044	1	340	115857	-0.11177	1.2224e-08	B2_trans,A2_Trans	UPSTREAM_GENE_VARIANT	AFR
371.21	Allergic conjunctivitis	sense organs	rs6869036	MGAT1	5	180223327	C	T	T	1.0197	0.0714982	0.886365	1.17309	0.784974	0.993044	1	4492	108977	0.25536	1.7578e-06	A2_Trans	FIVE_PRIME_UTR_INTRON_VARIANT	AFR
295.2	Paranoid disorders	mental disorders	rs67579710	THBS3	1	155173527	G	A	A	1.01345	0.0489503	0.920733	1.11549	0.784975	0.993044	1	1382	114124	-0.10348	1.0252e-09	B2_trans	CODING_TRANSCRIPT_INTRON_VARIANT	AFR
145.3	Cancer of major salivary glands	neoplasms	rs10129899	LINC00637	14	104330432	C	A	A	1.03684	0.132599	0.799544	1.34456	0.784993	0.993044	1	160	116267	-0.057002	2.1916e-06	B2_trans	INTERGENIC_VARIANT	AFR
242.3	Exophthalmos	endocrine/metabolic	rs55654108	PDCL3P4	3	101425703	A	G	G	1.01912	0.0694387	0.889448	1.16771	0.785001	0.993044	1	636	115468	-0.05662	1.0636e-06	B2_trans	INTERGENIC_VARIANT	AFR
611.3	Lump or mass in breast	genitourinary	rs78313563	ESS2	22	19136365	G	A	A	1.0229	0.0829985	0.869329	1.2036	0.785021	0.993044	1	2676	110838	0.40873	6.5914e-07	A2_Trans	UPSTREAM_GENE_VARIANT	AFR
577.1	Acute pancreatitis	digestive	rs7671107	LOC101929161	4	25449225	G	A	A	1.0083	0.0302878	0.950182	1.06996	0.785029	0.993044	1	1509	112299	-0.064456	1.0803e-06	B2_trans	INTERGENIC_VARIANT	AFR
522	Diseases of pulp and periapical tissues	digestive	rs4830964	.	23	15515319	C	G	G	0.995697	0.0158117	0.965313	1.02704	0.785039	0.993044	1	8033	100438	0.046578	2.9701e-06	B2_trans	SEQUENCE_VARIANT	AFR
594.3	Calculus of ureter	genitourinary	rs78313563	ESS2	22	19136365	G	A	A	1.0359	0.129297	0.804004	1.33467	0.785042	0.993044	1	862	114619	0.40873	6.5914e-07	A2_Trans	UPSTREAM_GENE_VARIANT	AFR
198.3	Secondary malignant neoplasm of digestive systems	neoplasms	rs7560588	BCL11A	2	60727416	G	A	A	1.04057	0.1458	0.781924	1.38476	0.785059	0.993044	1	262	116181	-0.12371	2.3396e-07	A2_Trans	CODING_TRANSCRIPT_INTRON_VARIANT	AFR
297.1	Suicidal ideation	mental disorders	rs9896243	NSF	17	44826056	C	G	G	1.00736	0.0268992	0.955629	1.0619	0.78506	0.993044	1	3922	105430	-0.13155	3.2234e-08	A2_Trans	CODING_TRANSCRIPT_INTRON_VARIANT	AFR
380.1	Otitis externa	sense organs	rs721917	SFTPD	10	81706324	A	G	G	0.99213	0.0289689	0.937369	1.05009	0.785061	0.993044	1	4335	109806	0.055247	2.0819e-07	B2_trans	SYNONYMOUS_VARIANT	AFR
722.9	Other and unspecified disc disorder	musculoskeletal	rs8080583	KANSL1	17	44162597	C	A	A	0.990113	0.0364374	0.921869	1.06341	0.78508	0.993044	1	3272	111532	-0.12662	2.0785e-08	A2_Trans	CODING_TRANSCRIPT_INTRON_VARIANT	AFR
433.6	Acute, but ill-defined cerebrovascular disease	circulatory system	rs10129899	LINC00637	14	104330432	C	A	A	1.00891	0.0325151	0.946616	1.07529	0.785093	0.993044	1	1820	110561	-0.057002	2.1916e-06	B2_trans	INTERGENIC_VARIANT	AFR
337	Disorders of the autonomic nervous system	neurological	rs12567716	FOXD2	1	48197570	T	C	C	0.981887	0.0670347	0.860996	1.11975	0.785094	0.993044	1	3761	110517	-0.090753	1.4878e-06	B2_trans	INTERGENIC_VARIANT	AFR
331	Other cerebral degenerations	neurological	rs55654108	PDCL3P4	3	101425703	A	G	G	1.02142	0.0777112	0.877112	1.18946	0.785101	0.993044	1	1237	114985	-0.05662	1.0636e-06	B2_trans	INTERGENIC_VARIANT	AFR
287.32	Secondary thrombocytopenia	hematopoietic	rs721917	SFTPD	10	81706324	A	G	G	0.980201	0.0733434	0.848956	1.13174	0.78512	0.993044	1	704	115580	0.055247	2.0819e-07	B2_trans	SYNONYMOUS_VARIANT	AFR
769	Nonallopathic lesions NEC	symptoms	rs7089827	TFAM	10	60157611	C	T	T	0.991817	0.0301347	0.934934	1.05216	0.785122	0.993044	1	655	113092	-0.14471	2.0338e-06	A2_Trans	THREE_PRIME_UTR_EXON_VARIANT	AFR
736.6	Unequal leg length (acquired)	musculoskeletal	rs9497053	UTRN	6	145026256	G	A	A	1.01304	0.0475169	0.922953	1.11192	0.785139	0.993044	1	1001	114673	-0.064841	1.0064e-06	B2_trans	CODING_TRANSCRIPT_INTRON_VARIANT	AFR
792.1	Papanicolaou smear of cervix or vagina with atypical squamous cells	genitourinary	rs72655853	SBSPON	8	73985608	A	G	G	1.05751	0.20513	0.707424	1.58086	0.785148	0.993044	1	747	115046	0.22523	8.3915e-07	A2_Trans	CODING_TRANSCRIPT_INTRON_VARIANT	AFR
355	Complex regional/central pain syndrome	neurological	rs72655853	SBSPON	8	73985608	A	G	G	1.07163	0.253776	0.651673	1.76222	0.785157	0.993044	1	804	115377	0.22523	8.3915e-07	A2_Trans	CODING_TRANSCRIPT_INTRON_VARIANT	AFR
842	Other sprains and strains	injuries & poisonings	rs1878527	ANKRD30BL	2	133056313	T	C	C	1.01345	0.0490152	0.920621	1.11564	0.785169	0.993044	1	5665	109584	-0.077457	2.0215e-06	B2_trans	INTERGENIC_VARIANT	AFR
204.4	Multiple myeloma	neoplasms	rs10086829	COL14A1	8	121149129	G	A	A	0.97834	0.0803379	0.835807	1.14518	0.78518	0.993044	1	195	115782	-0.097352	3.8599e-06	A2_Trans	FIVE_PRIME_UTR_INTRON_VARIANT	AFR
010	Tuberculosis	infectious diseases	rs35154152	THBS3	1	155172725	T	C	C	1.01304	0.0475265	0.922935	1.11194	0.785184	0.993044	1	1844	113602	-0.20528	2.3574e-11	A2_Trans	SYNONYMOUS_VARIANT	AFR
585.2	Renal failure NOS	genitourinary	rs12259804	PLEKHS1	10	115573378	T	C	C	1.04291	0.154151	0.770961	1.41078	0.7852	0.993044	1	2635	110920	-0.27547	4.8674e-08	A2_Trans	INTERGENIC_VARIANT	AFR
686.1	Carbuncle and furuncle	dermatologic	rs12660421	FOXP4-AS1	6	41488378	G	A	A	0.982525	0.0647086	0.865493	1.11538	0.785285	0.993044	1	4710	109935	0.35506	1.1424e-09	A2_Trans	DOWNSTREAM_GENE_VARIANT	AFR
560.1	Paralytic ileus	digestive	rs2924480	ELF5	11	34529831	T	C	C	0.980831	0.0710496	0.853329	1.12738	0.785296	0.993044	1	1514	114429	-0.11648	2.817e-07	A2_Trans	CODING_TRANSCRIPT_INTRON_VARIANT	AFR
418	Nonspecific chest pain	circulatory system	rs76073397	MIR548H2	16	11386452	T	C	C	0.989302	0.0394819	0.915634	1.0689	0.785297	0.993044	1	16209	61060	0.14454	9.6663e-07	A2_Trans,B2_trans	INTERGENIC_VARIANT	AFR
368.2	Diplopia and disorders of binocular vision	sense organs	rs11085727	TYK2	19	10466123	C	T	T	0.983119	0.0624958	0.86978	1.11123	0.785297	0.993044	1	1914	113440	0.17253	2.3333e-18	A2_Trans,B2_trans	CODING_TRANSCRIPT_INTRON_VARIANT	AFR
172.2	Other non-epithelial cancer of skin	neoplasms	rs10774679	OAS3	12	113374748	C	T	T	0.98347	0.0611856	0.872328	1.10877	0.785299	0.993044	1	927	115122	0.075824	4.6954e-12	B2_trans	UPSTREAM_GENE_VARIANT	AFR
200	Myeloproliferative disease	neoplasms	rs7960611	CLEC1A	12	10230416	G	A	A	1.01429	0.0520864	0.915854	1.12331	0.785305	0.993044	1	1031	114518	-0.1584	3.3086e-07	A2_Trans	CODING_TRANSCRIPT_INTRON_VARIANT	AFR
440.2	Atherosclerosis of the extremities	circulatory system	rs72711165	TMEM65	8	125336564	T	C	C	0.981628	0.0680714	0.859023	1.12173	0.785317	0.993044	1	3339	109494	0.18279	6.0907e-07	B2_trans	CODING_TRANSCRIPT_INTRON_VARIANT	AFR
850	Hemorrhage or hematoma complicating a procedure	injuries & poisonings	rs13179014	SPEF2	5	35693227	A	C	C	0.982774	0.0637927	0.867268	1.11366	0.785331	0.993044	1	1967	113750	-0.061249	6.1057e-07	B2_trans	CODING_TRANSCRIPT_INTRON_VARIANT	AFR
411.2	Myocardial infarction	circulatory system	rs35705950	MUC5B	11	1241221	G	T	T	0.983641	0.0605637	0.873543	1.10761	0.78535	0.993044	1	4120	105621	-0.11177	1.2224e-08	B2_trans,A2_Trans	UPSTREAM_GENE_VARIANT	AFR
281.12	Other vitamin B12 deficiency anemia	hematopoietic	rs1878527	ANKRD30BL	2	133056313	T	C	C	0.989674	0.0381121	0.91844	1.06643	0.785351	0.993044	1	1794	112515	-0.077457	2.0215e-06	B2_trans	INTERGENIC_VARIANT	AFR
473.1	Chronic laryngitis	respiratory	rs2277732	DPP9	19	4723670	C	A	A	1.0401	0.14438	0.783756	1.3803	0.785355	0.993044	1	662	115776	0.11697	6.1912e-22	B2_trans,A2_Trans	FIVE_PRIME_UTR_INTRON_VARIANT	AFR
362.23	Cystoid macular degeneration of retina	sense organs	rs12567716	FOXD2	1	48197570	T	C	C	0.978318	0.0804875	0.835544	1.14549	0.785358	0.993044	1	1344	113691	-0.090753	1.4878e-06	B2_trans	INTERGENIC_VARIANT	AFR
1090	NA	NA	rs10774679	OAS3	12	113374748	C	T	T	1.00928	0.0339348	0.94434	1.0787	0.785362	0.993044	1	2615	111987	0.075824	4.6954e-12	B2_trans	UPSTREAM_GENE_VARIANT	AFR
295	Schizophrenia and other psychotic disorders	mental disorders	rs67959919	LZTFL1	3	45871908	G	A	A	0.982965	0.0630896	0.868633	1.11235	0.785367	0.993044	1	3664	102155	0.59355	1.6043e-80	A2_Trans	CODING_TRANSCRIPT_INTRON_VARIANT	AFR
480.3	Pneumonia due to fungus (mycoses)	respiratory	rs9896243	NSF	17	44826056	C	G	G	0.967402	0.121697	0.762112	1.22799	0.785372	0.993044	1	761	115573	-0.13155	3.2234e-08	A2_Trans	CODING_TRANSCRIPT_INTRON_VARIANT	AFR
742.2	Pathological, developmental or recurrent dislocation	musculoskeletal	rs34488998	NKAIN3	8	63408372	G	A	A	0.866818	0.524841	0.309872	2.42479	0.785374	0.993044	1	460	115930	0.1355	3.4644e-06	B2_trans	CODING_TRANSCRIPT_INTRON_VARIANT	AFR
930	Allergic reaction to food	injuries & poisonings	rs35508621	LZTFL1	3	45880481	T	C	C	1.06837	0.242875	0.663722	1.71972	0.785395	0.993044	1	1132	114875	0.38931	6.0917e-89	B2_trans	CODING_TRANSCRIPT_INTRON_VARIANT	AFR
738.4	Acquired spondylolisthesis	musculoskeletal	rs62200027	CASC20	20	6469515	G	A	A	1.01824	0.0663855	0.894011	1.15973	0.785403	0.993044	1	2151	113451	-0.053006	3.3456e-06	B2_trans,A2_Trans	NON_CODING_TRANSCRIPT_INTRON_VARIANT	AFR
411.9	Other acute and subacute forms of ischemic heart disease	circulatory system	rs72711165	TMEM65	8	125336564	T	C	C	0.938607	0.232742	0.594803	1.48113	0.78545	0.993044	1	1311	115034	0.18279	6.0907e-07	B2_trans	CODING_TRANSCRIPT_INTRON_VARIANT	AFR
250.6	Polyneuropathy in diabetes	endocrine/metabolic	rs35154152	THBS3	1	155172725	T	C	C	0.992879	0.0262525	0.943084	1.0453	0.785456	0.993044	1	3183	109248	-0.20528	2.3574e-11	A2_Trans	SYNONYMOUS_VARIANT	AFR
571	Chronic liver disease and cirrhosis	digestive	rs7605877	FOXI3	2	88559025	T	C	C	1.00475	0.0173906	0.971076	1.03958	0.785457	0.993044	1	4974	103890	-0.071053	3.3369e-06	B2_trans	INTERGENIC_VARIANT	AFR
799	NA	NA	rs1453205	LOC101928196	2	19901073	C	T	T	1.00642	0.0234964	0.96112	1.05385	0.785466	0.993044	1	2769	109704	0.096992	3.6368e-06	A2_Trans	INTERGENIC_VARIANT	AFR
601.12	Chronic prostatitis	genitourinary	rs111783124	LOC101928126	21	35362848	G	A	A	0.96674	0.12428	0.757743	1.23338	0.785489	0.993044	1	1937	113404	0.13532	2.1558e-07	A2_Trans	INTERGENIC_VARIANT	AFR
610.2	Fibroadenosis of breast	genitourinary	rs76423999	SLC12A7	5	1098067	T	A	A	0.942945	0.215857	0.617658	1.43954	0.785498	0.993044	1	346	116108	0.18412	3.8813e-07	A2_Trans	CODING_TRANSCRIPT_INTRON_VARIANT	AFR
428.2	Heart failure NOS	circulatory system	rs7671107	LOC101929161	4	25449225	G	A	A	1.01253	0.0457647	0.925666	1.10755	0.785499	0.993044	1	1825	113608	-0.064456	1.0803e-06	B2_trans	INTERGENIC_VARIANT	AFR
292.11	Aphasia	mental disorders	rs60869999	MYO1C	17	1390948	A	T	T	1.02315	0.0840894	0.867685	1.20647	0.785499	0.993044	1	739	115241	0.059541	2.9039e-06	B2_trans	CODING_TRANSCRIPT_INTRON_VARIANT	AFR
1010.7	NA	NA	rs7579014	BCL11A	2	60707894	G	A	A	1.00484	0.0177456	0.970492	1.0404	0.78554	0.993044	1	4902	8368	-0.05629	1.2614e-06	B2_trans	CODING_TRANSCRIPT_INTRON_VARIANT	AFR
716.1	Unspecified polyarthropathy or polyarthritis	musculoskeletal	rs622568	SEC61G	7	54647894	A	C	C	1.02286	0.0830755	0.869166	1.20373	0.785556	0.993044	1	472	115882	0.11965	2.6006e-06	A2_Trans	INTERGENIC_VARIANT	AFR
274.21	Chondrocalcinosis	endocrine/metabolic	rs60869999	MYO1C	17	1390948	A	T	T	0.973059	0.100377	0.799278	1.18462	0.785558	0.993044	1	614	115561	0.059541	2.9039e-06	B2_trans	CODING_TRANSCRIPT_INTRON_VARIANT	AFR
818	Intracranial hemorrhage (injury)	injuries & poisonings	rs117169628	SLC22A31	16	89262657	G	A	A	0.94564	0.205436	0.632206	1.41447	0.785568	0.993044	1	331	115815	0.081201	5.77e-07	B2_trans	SYNONYMOUS_VARIANT	AFR
457.2	Encounter for long-term (current) use of antiplatelets/antithrombotics	circulatory system	rs766826	ELF5	11	34528766	C	T	T	1.02708	0.0982061	0.847245	1.24508	0.785595	0.993044	1	630	115703	-0.082134	1.155e-11	B2_trans	CODING_TRANSCRIPT_INTRON_VARIANT	AFR
603.2	Spermatocele	genitourinary	rs72711165	TMEM65	8	125336564	T	C	C	1.05409	0.19364	0.721191	1.54065	0.785599	0.993044	1	741	115504	0.18279	6.0907e-07	B2_trans	CODING_TRANSCRIPT_INTRON_VARIANT	AFR
796	Elevated prostate specific antigen [PSA]	genitourinary	rs10086829	COL14A1	8	121149129	G	A	A	0.994951	0.0186079	0.959318	1.03191	0.785601	0.993044	1	3988	95674	-0.097352	3.8599e-06	A2_Trans	FIVE_PRIME_UTR_INTRON_VARIANT	AFR
285.1	Acute posthemorrhagic anemia	hematopoietic	rs13179014	SPEF2	5	35693227	A	C	C	0.986456	0.0501317	0.89414	1.0883	0.785612	0.993044	1	3214	111907	-0.061249	6.1057e-07	B2_trans	CODING_TRANSCRIPT_INTRON_VARIANT	AFR
769	Nonallopathic lesions NEC	symptoms	rs622568	SEC61G	7	54647894	A	C	C	1.00762	0.0278936	0.954008	1.06424	0.785623	0.993044	1	655	113092	0.11965	2.6006e-06	A2_Trans	INTERGENIC_VARIANT	AFR
364.4	Corneal degenerations	sense organs	rs7560588	BCL11A	2	60727416	G	A	A	0.983305	0.0619001	0.870962	1.11014	0.785638	0.993044	1	2314	113034	-0.12371	2.3396e-07	A2_Trans	CODING_TRANSCRIPT_INTRON_VARIANT	AFR
915	NA	NA	rs111783124	LOC101928126	21	35362848	G	A	A	1.01961	0.0714191	0.886427	1.17281	0.785659	0.993044	1	9058	103731	0.13532	2.1558e-07	A2_Trans	INTERGENIC_VARIANT	AFR
1010.1	NA	NA	rs1405655	NR1H2	19	50882619	T	C	C	0.995274	0.0174224	0.961861	1.02985	0.785676	0.993044	1	8692	99774	0.075181	1.1208e-11	B2_trans,A2_Trans	CODING_TRANSCRIPT_INTRON_VARIANT	AFR
871.4	Open wound of toe(s)	injuries & poisonings	rs1250993	LOC101929525	10	81399565	C	G	G	1.02341	0.0851125	0.86617	1.2092	0.785686	0.993044	1	1168	115088	0.12403	5.3767e-08	A2_Trans	INTERGENIC_VARIANT	AFR
260.3	Adult failure to thrive	endocrine/metabolic	rs35508621	LZTFL1	3	45880481	T	C	C	0.942388	0.218234	0.614425	1.44541	0.785697	0.993044	1	1019	114751	0.38931	6.0917e-89	B2_trans	CODING_TRANSCRIPT_INTRON_VARIANT	AFR
286.81	Primary hypercoagulable state	hematopoietic	rs111783124	LOC101928126	21	35362848	G	A	A	0.946021	0.204119	0.634095	1.41139	0.785734	0.993044	1	340	115857	0.13532	2.1558e-07	A2_Trans	INTERGENIC_VARIANT	AFR
440.22	Atherosclerosis of native arteries of the extremities with intermittent claudication	circulatory system	rs622568	SEC61G	7	54647894	A	C	C	1.00823	0.0301664	0.95035	1.06964	0.785743	0.993044	1	2633	111534	0.11965	2.6006e-06	A2_Trans	INTERGENIC_VARIANT	AFR
619.2	Disorders of uterus, NEC	genitourinary	rs622568	SEC61G	7	54647894	A	C	C	1.01286	0.0470124	0.923704	1.11062	0.785752	0.993044	1	1162	114418	0.11965	2.6006e-06	A2_Trans	INTERGENIC_VARIANT	AFR
304	Adjustment reaction	mental disorders	rs732990	CIB4	2	26842146	C	G	G	1.00318	0.0116684	0.980495	1.02638	0.785753	0.993044	1	12932	77363	0.056389	5.6358e-07	B2_trans	CODING_TRANSCRIPT_INTRON_VARIANT	AFR
433.21	Cerebral artery occlusion, with cerebral infarction	circulatory system	rs62200027	CASC20	20	6469515	G	A	A	1.00767	0.028102	0.953668	1.06473	0.785755	0.993044	1	2573	107590	-0.053006	3.3456e-06	B2_trans,A2_Trans	NON_CODING_TRANSCRIPT_INTRON_VARIANT	AFR
401.1	Essential hypertension	circulatory system	rs2284028	NCF4	22	37265172	A	C	C	0.996028	0.0146423	0.96785	1.02503	0.78577	0.993044	1	5113	23592	0.31271	4.1737e-06	A2_Trans	CODING_TRANSCRIPT_INTRON_VARIANT	AFR
208	Benign neoplasm of colon	neoplasms	rs72655853	SBSPON	8	73985608	A	G	G	1.01171	0.0428296	0.930248	1.1003	0.785786	0.993044	1	13200	73925	0.22523	8.3915e-07	A2_Trans	CODING_TRANSCRIPT_INTRON_VARIANT	AFR
433.8	Late effects of cerebrovascular disease	circulatory system	rs12259804	PLEKHS1	10	115573378	T	C	C	1.03424	0.123881	0.811287	1.31847	0.785789	0.993044	1	2457	109268	-0.27547	4.8674e-08	A2_Trans	INTERGENIC_VARIANT	AFR
041.1	Staphylococcus infections	infectious diseases	rs78313563	ESS2	22	19136365	G	A	A	0.973555	0.098613	0.802455	1.18114	0.78579	0.993044	1	3085	111449	0.40873	6.5914e-07	A2_Trans	UPSTREAM_GENE_VARIANT	AFR
565.1	Anal and rectal polyp	digestive	rs76423999	SLC12A7	5	1098067	T	A	A	1.03263	0.11816	0.81916	1.30174	0.785794	0.993044	1	3290	112712	0.18412	3.8813e-07	A2_Trans	CODING_TRANSCRIPT_INTRON_VARIANT	AFR
301	Personality disorders	mental disorders	rs10774671	OAS1	12	113357193	G	A	A	1.00508	0.0186457	0.969012	1.04249	0.785806	0.993044	1	3657	106608	0.12569	3.6032e-11	A2_Trans	SPLICE_ACCEPTOR_VARIANT	AFR
791	Gangrene	symptoms	rs12259804	PLEKHS1	10	115573378	T	C	C	0.922378	0.297329	0.515018	1.65195	0.785811	0.993044	1	552	115229	-0.27547	4.8674e-08	A2_Trans	INTERGENIC_VARIANT	AFR
427.41	Ventricular fibrillation and flutter	circulatory system	rs2924480	ELF5	11	34529831	T	C	C	0.969554	0.113776	0.775758	1.21176	0.785811	0.993044	1	410	115985	-0.11648	2.817e-07	A2_Trans	CODING_TRANSCRIPT_INTRON_VARIANT	AFR
531.4	Peptic ulcer, site unspecified	digestive	rs8080583	KANSL1	17	44162597	C	A	A	0.992035	0.0294285	0.936434	1.05094	0.78582	0.993044	1	2475	111295	-0.12662	2.0785e-08	A2_Trans	CODING_TRANSCRIPT_INTRON_VARIANT	AFR
070.3	Viral hepatitis C	infectious diseases	rs732990	CIB4	2	26842146	C	G	G	0.99574	0.015711	0.965545	1.02688	0.785824	0.993044	1	1247	102867	0.056389	5.6358e-07	B2_trans	CODING_TRANSCRIPT_INTRON_VARIANT	AFR
601.1	Prostatitis	genitourinary	rs35154152	THBS3	1	155172725	T	C	C	0.992083	0.0292528	0.936802	1.05063	0.785841	0.993044	1	3859	109435	-0.20528	2.3574e-11	A2_Trans	SYNONYMOUS_VARIANT	AFR
440.9	Atherosclerosis of aorta	circulatory system	rs9461128	TMEM14B	6	10753875	T	C	C	1.02793	0.101386	0.842682	1.2539	0.785842	0.993044	1	1531	114883	0.13046	3.4269e-06	B2_trans	CODING_TRANSCRIPT_INTRON_VARIANT	AFR
800.1	Fracture of neck of femur	injuries & poisonings	rs7960611	CLEC1A	12	10230416	G	A	A	1.02108	0.0767793	0.878427	1.1869	0.785843	0.993044	1	330	115821	-0.1584	3.3086e-07	A2_Trans	CODING_TRANSCRIPT_INTRON_VARIANT	AFR
366	Cataract	sense organs	rs78313563	ESS2	22	19136365	G	A	A	0.99082	0.0339413	0.927052	1.05898	0.785843	0.993044	1	12326	49515	0.40873	6.5914e-07	A2_Trans	UPSTREAM_GENE_VARIANT	AFR
353.1	Nerve plexus lesions	neurological	rs4830964	.	23	15515319	C	G	G	0.979199	0.0773609	0.841437	1.13952	0.785844	0.993044	1	480	115879	0.046578	2.9701e-06	B2_trans	SEQUENCE_VARIANT	AFR
452	Other venous embolism and thrombosis	circulatory system	rs34488998	NKAIN3	8	63408372	G	A	A	1.0293	0.106282	0.835744	1.26768	0.785859	0.993044	1	3194	106775	0.1355	3.4644e-06	B2_trans	CODING_TRANSCRIPT_INTRON_VARIANT	AFR
681.3	Cellulitis and abscess of arm/hand	dermatologic	rs2277732	DPP9	19	4723670	C	A	A	1.01651	0.0602592	0.90327	1.14394	0.785861	0.993044	1	2676	112615	0.11697	6.1912e-22	B2_trans,A2_Trans	FIVE_PRIME_UTR_INTRON_VARIANT	AFR
204.4	Multiple myeloma	neoplasms	rs10774679	OAS3	12	113374748	C	T	T	1.01595	0.0582359	0.906359	1.13878	0.785875	0.993044	1	195	115782	0.075824	4.6954e-12	B2_trans	UPSTREAM_GENE_VARIANT	AFR
427.1	Paroxysmal tachycardia, unspecified	circulatory system	rs61667602	CRHR1	17	43785349	T	C	C	0.988133	0.0439442	0.906588	1.07701	0.785881	0.993044	1	2638	110651	-0.093554	9.1279e-12	B2_trans	FIVE_PRIME_UTR_INTRON_VARIANT	AFR
481	Influenza	respiratory	rs10774679	OAS3	12	113374748	C	T	T	1.01033	0.0378426	0.938108	1.08812	0.785883	0.993044	1	5657	109371	0.075824	4.6954e-12	B2_trans	UPSTREAM_GENE_VARIANT	AFR
217.1	Nevus, non-neoplastic	neoplasms	rs7960611	CLEC1A	12	10230416	G	A	A	0.97984	0.0749711	0.84594	1.13493	0.785889	0.993044	1	1982	114154	-0.1584	3.3086e-07	A2_Trans	CODING_TRANSCRIPT_INTRON_VARIANT	AFR
947	Urticaria	dermatologic	rs721917	SFTPD	10	81706324	A	G	G	0.99149	0.0314656	0.93219	1.05456	0.78591	0.993044	1	3448	111081	0.055247	2.0819e-07	B2_trans	SYNONYMOUS_VARIANT	AFR
807	Fracture of ribs	injuries & poisonings	rs11085727	TYK2	19	10466123	C	T	T	1.01922	0.0700964	0.888388	1.16932	0.78591	0.993044	1	1570	114091	0.17253	2.3333e-18	A2_Trans,B2_trans	CODING_TRANSCRIPT_INTRON_VARIANT	AFR
593.2	Microscopic hematuria	genitourinary	rs915823	TMPRSS2	21	42851454	A	C	C	0.992342	0.0283029	0.938793	1.04895	0.78592	0.993044	1	4363	106463	-0.066039	1.6687e-06	B2_trans	CODING_TRANSCRIPT_INTRON_VARIANT	AFR
585.2	Renal failure NOS	genitourinary	rs1453205	LOC101928196	2	19901073	C	T	T	1.0074	0.0271384	0.955214	1.06243	0.785933	0.993044	1	2635	110920	0.096992	3.6368e-06	A2_Trans	INTERGENIC_VARIANT	AFR
370	Keratitis	sense organs	rs111837807	CCHCR1	6	31121232	T	C	C	1.01657	0.0605059	0.902888	1.14456	0.785934	0.993044	1	4895	108887	0.20363	2.152e-11	A2_Trans,B2_trans	CODING_TRANSCRIPT_INTRON_VARIANT	AFR
522	Diseases of pulp and periapical tissues	digestive	rs7089827	TFAM	10	60157611	C	T	T	0.995017	0.0183951	0.959782	1.03155	0.785945	0.993044	1	8033	100438	-0.14471	2.0338e-06	A2_Trans	THREE_PRIME_UTR_EXON_VARIANT	AFR
290.2	Delirium due to conditions classified elsewhere	mental disorders	rs35154152	THBS3	1	155172725	T	C	C	1.01296	0.0473974	0.923093	1.11157	0.785951	0.993044	1	1877	113556	-0.20528	2.3574e-11	A2_Trans	SYNONYMOUS_VARIANT	AFR
364.51	Fuchs' dystrophy	sense organs	rs9501257	HLA-DPB1	6	33055355	A	G	G	1.02005	0.0731173	0.883865	1.17723	0.785954	0.993044	1	333	115943	0.17269	4.1339e-08	A2_Trans	THREE_PRIME_UTR_EXON_VARIANT	AFR
411.4	Coronary atherosclerosis	circulatory system	rs732990	CIB4	2	26842146	C	G	G	1.00369	0.013555	0.977374	1.03071	0.785962	0.993044	1	7047	90931	0.056389	5.6358e-07	B2_trans	CODING_TRANSCRIPT_INTRON_VARIANT	AFR
609.1	Infertility, male	genitourinary	rs6869036	MGAT1	5	180223327	C	T	T	0.93877	0.232689	0.594968	1.48124	0.785975	0.993044	1	430	115928	0.25536	1.7578e-06	A2_Trans	FIVE_PRIME_UTR_INTRON_VARIANT	AFR
1010	NA	NA	rs7671107	LOC101929161	4	25449225	G	A	A	1.00697	0.0255647	0.957753	1.05871	0.786002	0.993044	1	5354	4372	-0.064456	1.0803e-06	B2_trans	INTERGENIC_VARIANT	AFR
698	Pruritus and related conditions	dermatologic	rs60869999	MYO1C	17	1390948	A	T	T	0.99063	0.0346745	0.925543	1.06029	0.786003	0.993044	1	7416	104960	0.059541	2.9039e-06	B2_trans	CODING_TRANSCRIPT_INTRON_VARIANT	AFR
255.21	Glucocorticoid deficiency	endocrine/metabolic	rs1453205	LOC101928196	2	19901073	C	T	T	1.02286	0.0832665	0.868843	1.20419	0.786009	0.993044	1	321	116031	0.096992	3.6368e-06	A2_Trans	INTERGENIC_VARIANT	AFR
1100	NA	NA	rs76423999	SLC12A7	5	1098067	T	A	A	1.01576	0.0576156	0.907299	1.1372	0.786025	0.993044	1	4942	108736	0.18412	3.8813e-07	A2_Trans	CODING_TRANSCRIPT_INTRON_VARIANT	AFR
638	NA	NA	rs495828	ABO	9	136154867	G	T	T	1.03828	0.138391	0.791621	1.3618	0.786033	0.993044	1	140	116295	-0.13432	6.5649e-10	A2_Trans	UPSTREAM_GENE_VARIANT	AFR
592	Cystitis and urethritis	genitourinary	rs75505823	LRP1	12	57540956	G	T	T	1.0487	0.175174	0.74395	1.47829	0.786034	0.993044	1	4867	109654	-0.20852	3.0745e-06	A2_Trans	CODING_TRANSCRIPT_INTRON_VARIANT	AFR
473.1	Chronic laryngitis	respiratory	rs622568	SEC61G	7	54647894	A	C	C	0.973899	0.0974269	0.804608	1.17881	0.78604	0.993044	1	662	115776	0.11965	2.6006e-06	A2_Trans	INTERGENIC_VARIANT	AFR
556.11	Angiodysplasia of intestine (without mention of hemorrhage)	digestive	rs35705950	MUC5B	11	1241221	G	T	T	0.907114	0.359131	0.448714	1.83381	0.786043	0.993044	1	514	115951	-0.11177	1.2224e-08	B2_trans,A2_Trans	UPSTREAM_GENE_VARIANT	AFR
528.7	Sialolithiasis	digestive	rs9497053	UTRN	6	145026256	G	A	A	1.02765	0.100474	0.843958	1.25132	0.786044	0.993044	1	238	116212	-0.064841	1.0064e-06	B2_trans	CODING_TRANSCRIPT_INTRON_VARIANT	AFR
585.4	Chronic kidney disease, Stage I or II	genitourinary	rs10774679	OAS3	12	113374748	C	T	T	1.00629	0.0230817	0.961776	1.05285	0.786045	0.993044	1	3957	108128	0.075824	4.6954e-12	B2_trans	UPSTREAM_GENE_VARIANT	AFR
695.41	Cutaneous lupus erythematosus	dermatologic	rs622568	SEC61G	7	54647894	A	C	C	1.01722	0.0629108	0.899221	1.15071	0.786049	0.993044	1	216	115897	0.11965	2.6006e-06	A2_Trans	INTERGENIC_VARIANT	AFR
695.3	Rosacea	dermatologic	rs75505823	LRP1	12	57540956	G	T	T	1.10424	0.365296	0.539664	2.25946	0.78605	0.993044	1	418	115879	-0.20852	3.0745e-06	A2_Trans	CODING_TRANSCRIPT_INTRON_VARIANT	AFR
735	Acquired foot deformities	musculoskeletal	rs2277732	DPP9	19	4723670	C	A	A	1.00442	0.0162329	0.972963	1.03689	0.78605	0.993044	1	9402	81786	0.11697	6.1912e-22	B2_trans,A2_Trans	FIVE_PRIME_UTR_INTRON_VARIANT	AFR
610	Benign mammary dysplasias	genitourinary	rs1878527	ANKRD30BL	2	133056313	T	C	C	1.01318	0.0482309	0.921788	1.11363	0.786061	0.993044	1	1653	113342	-0.077457	2.0215e-06	B2_trans	INTERGENIC_VARIANT	AFR
599.3	Dysuria	genitourinary	rs111783124	LOC101928126	21	35362848	G	A	A	1.02266	0.0825578	0.869878	1.20228	0.786064	0.993044	1	6895	106845	0.13532	2.1558e-07	A2_Trans	INTERGENIC_VARIANT	AFR
757	Congenital anomalies of the integument	congenital anomalies	rs1250993	LOC101929525	10	81399565	C	G	G	1.031	0.112506	0.826979	1.28536	0.786101	0.993044	1	502	115931	0.12403	5.3767e-08	A2_Trans	INTERGENIC_VARIANT	AFR
145.3	Cancer of major salivary glands	neoplasms	rs1250993	LOC101929525	10	81399565	C	G	G	0.970482	0.110412	0.781636	1.20495	0.786107	0.993044	1	160	116267	0.12403	5.3767e-08	A2_Trans	INTERGENIC_VARIANT	AFR
353	Nerve root and plexus disorders	neurological	rs8052423	SLC22A31	16	89269178	G	T	T	0.98849	0.0426683	0.909186	1.07471	0.786141	0.993044	1	2828	112041	0.13037	1.0019e-06	A2_Trans	UPSTREAM_GENE_VARIANT	AFR
800.1	Fracture of neck of femur	injuries & poisonings	rs2924480	ELF5	11	34529831	T	C	C	0.977837	0.0826117	0.831663	1.1497	0.786165	0.993044	1	330	115821	-0.11648	2.817e-07	A2_Trans	CODING_TRANSCRIPT_INTRON_VARIANT	AFR
430	Intracranial hemorrhage	circulatory system	rs12660421	FOXP4-AS1	6	41488378	G	A	A	1.02294	0.0836053	0.868331	1.20508	0.786168	0.993044	1	693	114791	0.35506	1.1424e-09	A2_Trans	DOWNSTREAM_GENE_VARIANT	AFR
427.11	Paroxysmal supraventricular tachycardia	circulatory system	rs76423999	SLC12A7	5	1098067	T	A	A	1.02165	0.0789456	0.87519	1.19261	0.786176	0.993044	1	1542	113602	0.18412	3.8813e-07	A2_Trans	CODING_TRANSCRIPT_INTRON_VARIANT	AFR
1010.3	NA	NA	rs2284028	NCF4	22	37265172	A	C	C	1.00311	0.0114368	0.980872	1.02585	0.786184	0.993044	1	21785	56370	0.31271	4.1737e-06	A2_Trans	CODING_TRANSCRIPT_INTRON_VARIANT	AFR
696	Psoriasis and related disorders	dermatologic	rs72655853	SBSPON	8	73985608	A	G	G	1.03677	0.133107	0.798694	1.34581	0.786186	0.993044	1	1399	113485	0.22523	8.3915e-07	A2_Trans	CODING_TRANSCRIPT_INTRON_VARIANT	AFR
241	Nontoxic nodular goiter	endocrine/metabolic	rs7579014	BCL11A	2	60707894	G	A	A	0.99392	0.0224837	0.951071	1.0387	0.786187	0.993044	1	1596	110050	-0.05629	1.2614e-06	B2_trans	CODING_TRANSCRIPT_INTRON_VARIANT	AFR
915	NA	NA	rs62200027	CASC20	20	6469515	G	A	A	1.00965	0.0354174	0.941944	1.08223	0.786194	0.993044	1	9058	103731	-0.053006	3.3456e-06	B2_trans,A2_Trans	NON_CODING_TRANSCRIPT_INTRON_VARIANT	AFR
916	Contusion	injuries & poisonings	rs117169628	SLC22A31	16	89262657	G	A	A	1.01704	0.0622878	0.900157	1.1491	0.786201	0.993044	1	11560	99399	0.081201	5.77e-07	B2_trans	SYNONYMOUS_VARIANT	AFR
189.1	Cancer of kidney and renal pelvis	neoplasms	rs1250993	LOC101929525	10	81399565	C	G	G	1.01194	0.0437494	0.928783	1.10254	0.786203	0.993044	1	461	114617	0.12403	5.3767e-08	A2_Trans	INTERGENIC_VARIANT	AFR
727.2	Bursitis disorders	musculoskeletal	rs12259804	PLEKHS1	10	115573378	T	C	C	1.05794	0.207686	0.704172	1.58944	0.786241	0.993044	1	3716	111323	-0.27547	4.8674e-08	A2_Trans	INTERGENIC_VARIANT	AFR
253.4	Anterior pituitary disorders	endocrine/metabolic	rs76073397	MIR548H2	16	11386452	T	C	C	0.926059	0.283267	0.531522	1.61345	0.786251	0.993044	1	573	115609	0.14454	9.6663e-07	A2_Trans,B2_trans	INTERGENIC_VARIANT	AFR
379.3	Aphakia and other disorders of lens	sense organs	rs721917	SFTPD	10	81706324	A	G	G	0.98895	0.0409796	0.912625	1.07166	0.786277	0.993044	1	1357	114046	0.055247	2.0819e-07	B2_trans	SYNONYMOUS_VARIANT	AFR
411.9	Other acute and subacute forms of ischemic heart disease	circulatory system	rs10086829	COL14A1	8	121149129	G	A	A	0.969106	0.115735	0.772428	1.21586	0.786279	0.993044	1	1311	115034	-0.097352	3.8599e-06	A2_Trans	FIVE_PRIME_UTR_INTRON_VARIANT	AFR
324	Other CNS infection and poliomyelitis	neurological	rs766826	ELF5	11	34528766	C	T	T	1.03303	0.119851	0.816763	1.30656	0.786281	0.993044	1	239	116205	-0.082134	1.155e-11	B2_trans	CODING_TRANSCRIPT_INTRON_VARIANT	AFR
947	Urticaria	dermatologic	rs8080583	KANSL1	17	44162597	C	A	A	0.99077	0.0342011	0.926533	1.05946	0.786286	0.993044	1	3448	111081	-0.12662	2.0785e-08	A2_Trans	CODING_TRANSCRIPT_INTRON_VARIANT	AFR
165.1	Cancer of bronchus; lung	neoplasms	rs1405655	NR1H2	19	50882619	T	C	C	1.00857	0.0314789	0.948226	1.07276	0.786294	0.993044	1	786	113612	0.075181	1.1208e-11	B2_trans,A2_Trans	CODING_TRANSCRIPT_INTRON_VARIANT	AFR
285.21	Anemia in chronic kidney disease	hematopoietic	rs55654108	PDCL3P4	3	101425703	A	G	G	1.00709	0.0260664	0.956933	1.05988	0.786301	0.993044	1	1878	110542	-0.05662	1.0636e-06	B2_trans	INTERGENIC_VARIANT	AFR
527.2	Sialoadenitis	digestive	rs77534576	DLX4	17	47940666	C	T	T	0.880035	0.471376	0.349353	2.21685	0.786309	0.993044	1	842	115309	0.20794	1.7585e-10	B2_trans	INTERGENIC_VARIANT	AFR
595	Hydronephrosis	genitourinary	rs9501257	HLA-DPB1	6	33055355	A	G	G	0.989248	0.039877	0.914875	1.06967	0.786322	0.993044	1	1232	114096	0.17269	4.1339e-08	A2_Trans	THREE_PRIME_UTR_EXON_VARIANT	AFR
427.11	Paroxysmal supraventricular tachycardia	circulatory system	rs7960611	CLEC1A	12	10230416	G	A	A	0.987996	0.0445578	0.905373	1.07816	0.786364	0.993044	1	1542	113602	-0.1584	3.3086e-07	A2_Trans	CODING_TRANSCRIPT_INTRON_VARIANT	AFR
282	Hereditary hemolytic anemias	hematopoietic	rs35154152	THBS3	1	155172725	T	C	C	0.991261	0.0323852	0.930297	1.05622	0.786373	0.993044	1	1674	112285	-0.20528	2.3574e-11	A2_Trans	SYNONYMOUS_VARIANT	AFR
255.2	Adrenal hypofunction	endocrine/metabolic	rs77534576	DLX4	17	47940666	C	T	T	1.1445	0.497988	0.431248	3.03741	0.786373	0.993044	1	399	115895	0.20794	1.7585e-10	B2_trans	INTERGENIC_VARIANT	AFR
362.2	Degeneration of macula and posterior pole of retina	sense organs	rs60869999	MYO1C	17	1390948	A	T	T	0.99219	0.0289329	0.937491	1.05008	0.78639	0.993044	1	4838	105322	0.059541	2.9039e-06	B2_trans	CODING_TRANSCRIPT_INTRON_VARIANT	AFR
771.1	Swelling of limb	symptoms	rs7960611	CLEC1A	12	10230416	G	A	A	1.00859	0.0315479	0.948111	1.07292	0.786415	0.993044	1	8168	105389	-0.1584	3.3086e-07	A2_Trans	CODING_TRANSCRIPT_INTRON_VARIANT	AFR
363	Chorioretinal inflammations, scars, and other disorders of choroid	sense organs	rs4830964	.	23	15515319	C	G	G	0.992322	0.0284486	0.938506	1.04922	0.786443	0.993044	1	2420	111969	0.046578	2.9701e-06	B2_trans	SEQUENCE_VARIANT	AFR
281.9	Deficiency anemias	hematopoietic	rs7960611	CLEC1A	12	10230416	G	A	A	0.984856	0.056326	0.881918	1.09981	0.786455	0.993044	1	1883	113842	-0.1584	3.3086e-07	A2_Trans	CODING_TRANSCRIPT_INTRON_VARIANT	AFR
625.1	Dyspareunia	genitourinary	rs9497053	UTRN	6	145026256	G	A	A	0.979612	0.0760369	0.843978	1.13704	0.786463	0.993044	1	617	115653	-0.064841	1.0064e-06	B2_trans	CODING_TRANSCRIPT_INTRON_VARIANT	AFR
614.52	Vaginitis and vulvovaginitis	genitourinary	rs2277732	DPP9	19	4723670	C	A	A	0.988355	0.0432399	0.908044	1.07577	0.786473	0.993044	1	2792	109900	0.11697	6.1912e-22	B2_trans,A2_Trans	FIVE_PRIME_UTR_INTRON_VARIANT	AFR
574.2	Calculus of bile duct	digestive	rs13050728	IFNAR2	21	34615210	T	C	C	1.02304	0.0840701	0.867621	1.20629	0.786473	0.993044	1	560	115670	-0.10657	4.0686e-21	B2_trans,A2_Trans	CODING_TRANSCRIPT_INTRON_VARIANT	AFR
356	Hereditary and idiopathic peripheral neuropathy	neurological	rs1453205	LOC101928196	2	19901073	C	T	T	0.995039	0.018358	0.959873	1.03149	0.786481	0.993044	1	7690	101849	0.096992	3.6368e-06	A2_Trans	INTERGENIC_VARIANT	AFR
483	Acute bronchitis and bronchiolitis	respiratory	rs13179014	SPEF2	5	35693227	A	C	C	0.994315	0.021046	0.954135	1.03619	0.786482	0.993044	1	14470	92593	-0.061249	6.1057e-07	B2_trans	CODING_TRANSCRIPT_INTRON_VARIANT	AFR
537.1	Lesions of stomach and duodenum	digestive	rs9461128	TMEM14B	6	10753875	T	C	C	1.02554	0.0931148	0.854465	1.23087	0.786495	0.993044	1	422	115946	0.13046	3.4269e-06	B2_trans	CODING_TRANSCRIPT_INTRON_VARIANT	AFR
478	Throat pain	respiratory	rs72655853	SBSPON	8	73985608	A	G	G	1.06457	0.23101	0.676922	1.67421	0.786497	0.993044	1	3401	112643	0.22523	8.3915e-07	A2_Trans	CODING_TRANSCRIPT_INTRON_VARIANT	AFR
426.2	Atrioventricular [AV] block	circulatory system	rs8052423	SLC22A31	16	89269178	G	T	T	1.00984	0.0361703	0.940733	1.08403	0.786519	0.993044	1	2533	111587	0.13037	1.0019e-06	A2_Trans	UPSTREAM_GENE_VARIANT	AFR
1004	NA	NA	rs11234800	ME3	11	86479407	G	C	C	0.967941	0.120312	0.764608	1.22535	0.786521	0.993044	1	2323	113009	-0.077173	3.0702e-06	B2_trans	INTERGENIC_VARIANT	AFR
334	Degenerative disease of the spinal cord	neurological	rs35508621	LZTFL1	3	45880481	T	C	C	1.05303	0.190787	0.724504	1.53051	0.786536	0.993044	1	1445	114174	0.38931	6.0917e-89	B2_trans	CODING_TRANSCRIPT_INTRON_VARIANT	AFR
586	Other disorders of the kidney and ureters	genitourinary	rs60869999	MYO1C	17	1390948	A	T	T	1.00701	0.025787	0.957377	1.05921	0.786536	0.993044	1	8086	100315	0.059541	2.9039e-06	B2_trans	CODING_TRANSCRIPT_INTRON_VARIANT	AFR
276.13	Hyperpotassemia	endocrine/metabolic	rs10086829	COL14A1	8	121149129	G	A	A	1.00895	0.0328964	0.945948	1.07614	0.786542	0.993044	1	4243	108057	-0.097352	3.8599e-06	A2_Trans	FIVE_PRIME_UTR_INTRON_VARIANT	AFR
525.1	Loss of teeth or edentulism	digestive	rs9367106	LOC100505711	6	41483390	G	C	C	0.994369	0.0208545	0.954544	1.03585	0.78655	0.993044	1	6366	89115	0.20225	3.4038e-11	B2_trans	INTERGENIC_VARIANT	AFR
915	NA	NA	rs147812915	KAT7	17	47858295	C	T	T	0.96457	0.133226	0.742902	1.25238	0.786574	0.993044	1	9058	103731	0.23438	1.0943e-07	A2_Trans	INTERGENIC_VARIANT	AFR
195.1	Malignant neoplasm, other	neoplasms	rs60869999	MYO1C	17	1390948	A	T	T	1.02069	0.0756451	0.880044	1.18381	0.786613	0.993044	1	1289	114526	0.059541	2.9039e-06	B2_trans	CODING_TRANSCRIPT_INTRON_VARIANT	AFR
270.38	Other specified disorders of plasma protein metabolism	endocrine/metabolic	rs1878527	ANKRD30BL	2	133056313	T	C	C	1.03057	0.111226	0.828706	1.2816	0.78662	0.993044	1	932	115463	-0.077457	2.0215e-06	B2_trans	INTERGENIC_VARIANT	AFR
378.1	Strabismus (not specified as paralytic)	sense organs	rs7560588	BCL11A	2	60727416	G	A	A	0.985318	0.0546522	0.885231	1.09672	0.786672	0.993044	1	1428	113556	-0.12371	2.3396e-07	A2_Trans	CODING_TRANSCRIPT_INTRON_VARIANT	AFR
472	Chronic pharyngitis and nasopharyngitis	respiratory	rs13050728	IFNAR2	21	34615210	T	C	C	0.993362	0.0246117	0.946581	1.04245	0.786685	0.993044	1	7069	104275	-0.10657	4.0686e-21	B2_trans,A2_Trans	CODING_TRANSCRIPT_INTRON_VARIANT	AFR
452.2	Deep vein thrombosis [DVT]	circulatory system	rs7579014	BCL11A	2	60707894	G	A	A	1.0068	0.0250277	0.9586	1.05741	0.78671	0.993044	1	1736	110984	-0.05629	1.2614e-06	B2_trans	CODING_TRANSCRIPT_INTRON_VARIANT	AFR
427.41	Ventricular fibrillation and flutter	circulatory system	rs1405655	NR1H2	19	50882619	T	C	C	0.976287	0.0886964	0.8205	1.16165	0.786718	0.993044	1	410	115985	0.075181	1.1208e-11	B2_trans,A2_Trans	CODING_TRANSCRIPT_INTRON_VARIANT	AFR
038.3	Bacteremia	infectious diseases	rs7671107	LOC101929161	4	25449225	G	A	A	0.990201	0.036393	0.922032	1.06341	0.786722	0.993044	1	1401	113289	-0.064456	1.0803e-06	B2_trans	INTERGENIC_VARIANT	AFR
530.1	Esophagitis, GERD and related diseases	digestive	rs72655853	SBSPON	8	73985608	A	G	G	0.989944	0.0373532	0.920059	1.06514	0.786722	0.993044	1	11232	63618	0.22523	8.3915e-07	A2_Trans	CODING_TRANSCRIPT_INTRON_VARIANT	AFR
189.12	Malignant neoplasm of renal pelvis	neoplasms	rs12660421	FOXP4-AS1	6	41488378	G	A	A	1.05089	0.183455	0.733499	1.50562	0.786727	0.993044	1	299	116134	0.35506	1.1424e-09	A2_Trans	DOWNSTREAM_GENE_VARIANT	AFR
401.1	Essential hypertension	circulatory system	rs9367106	LOC100505711	6	41483390	G	C	C	0.993798	0.0229953	0.950002	1.03961	0.786728	0.993044	1	5113	23592	0.20225	3.4038e-11	B2_trans	INTERGENIC_VARIANT	AFR
792	Abnormal Papanicolaou smear of cervix and cervical HPV	genitourinary	rs467843	TRAPPC13	5	64945715	A	G	G	1.00987	0.0363089	0.940503	1.08436	0.786733	0.993044	1	1205	113465	-0.089724	1.7259e-06	A2_Trans	CODING_TRANSCRIPT_INTRON_VARIANT	AFR
277.51	Lipoprotein disorders	endocrine/metabolic	rs35705950	MUC5B	11	1241221	G	T	T	0.929263	0.271173	0.546155	1.58111	0.786744	0.993044	1	503	115836	-0.11177	1.2224e-08	B2_trans,A2_Trans	UPSTREAM_GENE_VARIANT	AFR
153.2	Colon cancer	neoplasms	rs2284028	NCF4	22	37265172	A	C	C	0.989267	0.0398855	0.914878	1.06971	0.786744	0.993044	1	1067	113703	0.31271	4.1737e-06	A2_Trans	CODING_TRANSCRIPT_INTRON_VARIANT	AFR
244.2	Acquired hypothyroidism	endocrine/metabolic	rs55654108	PDCL3P4	3	101425703	A	G	G	1.01866	0.0683475	0.890949	1.16468	0.786751	0.993044	1	803	115283	-0.05662	1.0636e-06	B2_trans	INTERGENIC_VARIANT	AFR
504.1	Idiopathic fibrosing alveolitis	respiratory	rs13179014	SPEF2	5	35693227	A	C	C	0.970307	0.111422	0.77995	1.20712	0.786752	0.993044	1	350	116009	-0.061249	6.1057e-07	B2_trans	CODING_TRANSCRIPT_INTRON_VARIANT	AFR
250.42	Other abnormal glucose	endocrine/metabolic	rs6869036	MGAT1	5	180223327	C	T	T	0.988815	0.0415783	0.91143	1.07277	0.786754	0.993044	1	11418	94836	0.25536	1.7578e-06	A2_Trans	FIVE_PRIME_UTR_INTRON_VARIANT	AFR
365.1	Open-angle glaucoma	sense organs	rs111783124	LOC101928126	21	35362848	G	A	A	0.991379	0.0320048	0.931102	1.05556	0.786757	0.993044	1	6177	82549	0.13532	2.1558e-07	A2_Trans	INTERGENIC_VARIANT	AFR
362.6	Peripheral retinal degenerations	sense organs	rs111783124	LOC101928126	21	35362848	G	A	A	1.02233	0.0816235	0.871188	1.19969	0.786758	0.993044	1	2495	111261	0.13532	2.1558e-07	A2_Trans	INTERGENIC_VARIANT	AFR
715.1	Sacroiliitis NEC	musculoskeletal	rs67579710	THBS3	1	155173527	G	A	A	1.01292	0.0474439	0.922974	1.11163	0.78676	0.993044	1	1271	114161	-0.10348	1.0252e-09	B2_trans	CODING_TRANSCRIPT_INTRON_VARIANT	AFR
703	Diseases of nail, NOS	dermatologic	rs76073397	MIR548H2	16	11386452	T	C	C	0.983384	0.0619432	0.870957	1.11032	0.786774	0.993044	1	8269	97083	0.14454	9.6663e-07	A2_Trans,B2_trans	INTERGENIC_VARIANT	AFR
364.9	Cornea replaced by transplant	sense organs	rs10774679	OAS3	12	113374748	C	T	T	1.02705	0.0986576	0.846472	1.24614	0.786776	0.993044	1	55	116380	0.075824	4.6954e-12	B2_trans	UPSTREAM_GENE_VARIANT	AFR
803.3	Fracture of clavicle or scapula	injuries & poisonings	rs117169628	SLC22A31	16	89262657	G	A	A	1.06164	0.221111	0.68828	1.63751	0.786777	0.993044	1	294	115981	0.081201	5.77e-07	B2_trans	SYNONYMOUS_VARIANT	AFR
791	Gangrene	symptoms	rs72655853	SBSPON	8	73985608	A	G	G	1.05351	0.192762	0.72204	1.53716	0.786819	0.993044	1	552	115229	0.22523	8.3915e-07	A2_Trans	CODING_TRANSCRIPT_INTRON_VARIANT	AFR
747.11	Cardiac shunt/ heart septal defect	congenital anomalies	rs117169628	SLC22A31	16	89262657	G	A	A	0.917195	0.319628	0.490223	1.71605	0.786833	0.993044	1	311	116128	0.081201	5.77e-07	B2_trans	SYNONYMOUS_VARIANT	AFR
711	Arthropathy associated with infections	musculoskeletal	rs7579014	BCL11A	2	60707894	G	A	A	1.01468	0.0538826	0.912984	1.1277	0.786837	0.993044	1	1146	114701	-0.05629	1.2614e-06	B2_trans	CODING_TRANSCRIPT_INTRON_VARIANT	AFR
1009	NA	NA	rs1453205	LOC101928196	2	19901073	C	T	T	1.00418	0.0154224	0.974279	1.035	0.78689	0.993044	1	14980	91266	0.096992	3.6368e-06	A2_Trans	INTERGENIC_VARIANT	AFR
367.9	Blindness and low vision	sense organs	rs75505823	LRP1	12	57540956	G	T	T	1.03292	0.119804	0.816749	1.3063	0.786891	0.993044	1	6637	105234	-0.20852	3.0745e-06	A2_Trans	CODING_TRANSCRIPT_INTRON_VARIANT	AFR
531.3	Duodenal ulcer	digestive	rs67579710	THBS3	1	155173527	G	A	A	1.01821	0.0667396	0.893361	1.1605	0.786892	0.993044	1	955	115094	-0.10348	1.0252e-09	B2_trans	CODING_TRANSCRIPT_INTRON_VARIANT	AFR
794	Abnormal results of other function studies (bladder, pancreas, placenta, spleen, etc)	symptoms	rs4830964	.	23	15515319	C	G	G	1.02478	0.0905602	0.858119	1.22382	0.7869	0.993044	1	1798	114631	0.046578	2.9701e-06	B2_trans	SEQUENCE_VARIANT	AFR
504.1	Idiopathic fibrosing alveolitis	respiratory	rs9896243	NSF	17	44826056	C	G	G	0.96642	0.126352	0.754423	1.23799	0.786906	0.993044	1	350	116009	-0.13155	3.2234e-08	A2_Trans	CODING_TRANSCRIPT_INTRON_VARIANT	AFR
379.2	Disorders of vitreous body	sense organs	rs7579014	BCL11A	2	60707894	G	A	A	1.00489	0.0180496	0.969963	1.04108	0.786912	0.993044	1	7042	101457	-0.05629	1.2614e-06	B2_trans	CODING_TRANSCRIPT_INTRON_VARIANT	AFR
614.52	Vaginitis and vulvovaginitis	genitourinary	rs10129899	LINC00637	14	104330432	C	A	A	0.989112	0.0404992	0.913635	1.07082	0.786915	0.993044	1	2792	109900	-0.057002	2.1916e-06	B2_trans	INTERGENIC_VARIANT	AFR
525.2	Atrophy of edentulous alveolar ridge	digestive	rs1878527	ANKRD30BL	2	133056313	T	C	C	0.986508	0.0502602	0.893962	1.08863	0.78695	0.993044	1	1769	113560	-0.077457	2.0215e-06	B2_trans	INTERGENIC_VARIANT	AFR
575	Other biliary tract disease	digestive	rs9367106	LOC100505711	6	41483390	G	C	C	0.984178	0.0590091	0.876688	1.10485	0.78695	0.993044	1	3020	111496	0.20225	3.4038e-11	B2_trans	INTERGENIC_VARIANT	AFR
389.2	Conductive hearing loss	sense organs	rs1453205	LOC101928196	2	19901073	C	T	T	1.01317	0.0484131	0.921452	1.11402	0.786966	0.993044	1	1334	114387	0.096992	3.6368e-06	A2_Trans	INTERGENIC_VARIANT	AFR
1014	NA	NA	rs11085727	TYK2	19	10466123	C	T	T	1.03164	0.115269	0.823023	1.29314	0.78697	0.993044	1	1207	115085	0.17253	2.3333e-18	A2_Trans,B2_trans	CODING_TRANSCRIPT_INTRON_VARIANT	AFR
327.41	Organic or persistent insomnia	neurological	rs732990	CIB4	2	26842146	C	G	G	0.988493	0.0428261	0.908908	1.07505	0.786974	0.993044	1	1870	113356	0.056389	5.6358e-07	B2_trans	CODING_TRANSCRIPT_INTRON_VARIANT	AFR
580.3	Nephritis and nephropathy without mention of glomerulonephritis	genitourinary	rs13050728	IFNAR2	21	34615210	T	C	C	1.01217	0.0447547	0.927165	1.10496	0.786985	0.993044	1	1630	113470	-0.10657	4.0686e-21	B2_trans,A2_Trans	CODING_TRANSCRIPT_INTRON_VARIANT	AFR
573.6	Nonspecific elevation of levels of transaminase or lactic acid dehydrogenase [LDH]	digestive	rs1453205	LOC101928196	2	19901073	C	T	T	0.989224	0.0400952	0.914462	1.0701	0.786988	0.993044	1	3443	111827	0.096992	3.6368e-06	A2_Trans	INTERGENIC_VARIANT	AFR
830	Dislocation	injuries & poisonings	rs3746539	PTPRT	20	40702071	G	A	A	1.00773	0.0285044	0.952976	1.06563	0.787005	0.993044	1	3658	108813	0.05405	1.7723e-06	B2_trans	THREE_PRIME_UTR_EXON_VARIANT	AFR
626.12	Excessive or frequent menstruation	genitourinary	rs622568	SEC61G	7	54647894	A	C	C	1.00957	0.0352517	0.942172	1.08179	0.78702	0.993044	1	1162	113200	0.11965	2.6006e-06	A2_Trans	INTERGENIC_VARIANT	AFR
1005	NA	NA	rs7605877	FOXI3	2	88559025	T	C	C	0.99672	0.0121625	0.973241	1.02077	0.787048	0.993044	1	17606	80840	-0.071053	3.3369e-06	B2_trans	INTERGENIC_VARIANT	AFR
345.11	Generalized convulsive epilepsy	neurological	rs11234800	ME3	11	86479407	G	C	C	0.940945	0.225331	0.605009	1.46341	0.787053	0.993044	1	580	115689	-0.077173	3.0702e-06	B2_trans	INTERGENIC_VARIANT	AFR
316	Substance addiction and disorders	mental disorders	rs7605877	FOXI3	2	88559025	T	C	C	0.997247	0.0102051	0.977499	1.01739	0.787065	0.993044	1	5997	80111	-0.071053	3.3369e-06	B2_trans	INTERGENIC_VARIANT	AFR
275.51	Hypocalcemia	endocrine/metabolic	rs34488998	NKAIN3	8	63408372	G	A	A	0.908617	0.3548	0.453288	1.82132	0.787083	0.993044	1	1170	114840	0.1355	3.4644e-06	B2_trans	CODING_TRANSCRIPT_INTRON_VARIANT	AFR
656	Other perinatal conditions of fetus or newborn	pregnancy complications	rs2924480	ELF5	11	34529831	T	C	C	1.02688	0.098231	0.847042	1.2449	0.787144	0.993044	1	596	115662	-0.11648	2.817e-07	A2_Trans	CODING_TRANSCRIPT_INTRON_VARIANT	AFR
522.5	Periapical abscess	digestive	rs8080583	KANSL1	17	44162597	C	A	A	1.00885	0.0326397	0.946334	1.0755	0.78716	0.993044	1	6363	107984	-0.12662	2.0785e-08	A2_Trans	CODING_TRANSCRIPT_INTRON_VARIANT	AFR
1001	NA	NA	rs12567716	FOXD2	1	48197570	T	C	C	1.02131	0.0781058	0.876343	1.19026	0.787179	0.993044	1	3991	110994	-0.090753	1.4878e-06	B2_trans	INTERGENIC_VARIANT	AFR
145	Cancer of mouth	neoplasms	rs732990	CIB4	2	26842146	C	G	G	1.01662	0.0610755	0.90193	1.1459	0.787202	0.993044	1	517	115460	0.056389	5.6358e-07	B2_trans	CODING_TRANSCRIPT_INTRON_VARIANT	AFR
578	Gastrointestinal hemorrhage	digestive	rs9577395	ATP11A	13	113534984	C	G	G	0.993645	0.0236176	0.948698	1.04072	0.787207	0.993044	1	10619	88882	0.064829	8.6068e-07	B2_trans,A2_Trans	CODING_TRANSCRIPT_INTRON_VARIANT	AFR
384.4	Perforation of tympanic membrane	sense organs	rs581342	LMNA	1	156095466	T	C	C	0.97788	0.082866	0.831285	1.15033	0.787211	0.993044	1	408	115947	0.090245	2.6355e-07	B2_trans	CODING_TRANSCRIPT_INTRON_VARIANT	AFR
691	Congenital anomalies of skin	dermatologic	rs72711165	TMEM65	8	125336564	T	C	C	0.964075	0.135559	0.739133	1.25747	0.787243	0.993044	1	1577	114168	0.18279	6.0907e-07	B2_trans	CODING_TRANSCRIPT_INTRON_VARIANT	AFR
571.5	Other chronic nonalcoholic liver disease	digestive	rs6869036	MGAT1	5	180223327	C	T	T	0.986971	0.0485949	0.897305	1.0856	0.787252	0.993044	1	4745	104472	0.25536	1.7578e-06	A2_Trans	FIVE_PRIME_UTR_INTRON_VARIANT	AFR
255.1	Adrenal hyperfunction	endocrine/metabolic	rs1250993	LOC101929525	10	81399565	C	G	G	0.982171	0.0666601	0.861879	1.11925	0.787262	0.993044	1	329	115665	0.12403	5.3767e-08	A2_Trans	INTERGENIC_VARIANT	AFR
527.2	Sialoadenitis	digestive	rs7089827	TFAM	10	60157611	C	T	T	1.01904	0.0698915	0.888586	1.16865	0.787263	0.993044	1	842	115309	-0.14471	2.0338e-06	A2_Trans	THREE_PRIME_UTR_EXON_VARIANT	AFR
200	Myeloproliferative disease	neoplasms	rs467843	TRAPPC13	5	64945715	A	G	G	1.0122	0.0449544	0.926836	1.10544	0.787292	0.993044	1	1031	114518	-0.089724	1.7259e-06	A2_Trans	CODING_TRANSCRIPT_INTRON_VARIANT	AFR
428.1	Congestive heart failure (CHF) NOS	circulatory system	rs2277732	DPP9	19	4723670	C	A	A	1.0065	0.0240172	0.960221	1.05501	0.787292	0.993044	1	4613	102130	0.11697	6.1912e-22	B2_trans,A2_Trans	FIVE_PRIME_UTR_INTRON_VARIANT	AFR
369.2	Eye infection, viral	sense organs	rs11702230	LOC101928126	21	35377591	C	T	T	1.04534	0.164336	0.757485	1.44258	0.787298	0.993044	1	1492	114366	0.099731	3.223e-09	B2_trans	INTERGENIC_VARIANT	AFR
726.2	Synoviopathy	musculoskeletal	rs2277732	DPP9	19	4723670	C	A	A	0.980316	0.0736824	0.848491	1.13262	0.787302	0.993044	1	1894	113829	0.11697	6.1912e-22	B2_trans,A2_Trans	FIVE_PRIME_UTR_INTRON_VARIANT	AFR
317.11	Alcoholic liver damage	mental disorders	rs67579710	THBS3	1	155173527	G	A	A	1.0099	0.0365026	0.94017	1.0848	0.787304	0.993044	1	1609	112916	-0.10348	1.0252e-09	B2_trans	CODING_TRANSCRIPT_INTRON_VARIANT	AFR
172.1	Melanomas of skin, dx or hx	neoplasms	rs7560588	BCL11A	2	60727416	G	A	A	0.958478	0.157184	0.704347	1.3043	0.787311	0.993044	1	367	116101	-0.12371	2.3396e-07	A2_Trans	CODING_TRANSCRIPT_INTRON_VARIANT	AFR
090	Sexually transmitted infections (not HIV or hepatitis)	infectious diseases	rs67579710	THBS3	1	155173527	G	A	A	0.99238	0.0283523	0.938738	1.04909	0.787316	0.993044	1	4621	108422	-0.10348	1.0252e-09	B2_trans	CODING_TRANSCRIPT_INTRON_VARIANT	AFR
289.9	Abnormality of red blood cells	hematopoietic	rs9497053	UTRN	6	145026256	G	A	A	0.975505	0.0919306	0.814663	1.1681	0.787337	0.993044	1	969	115435	-0.064841	1.0064e-06	B2_trans	CODING_TRANSCRIPT_INTRON_VARIANT	AFR
840.3	Joint/ligament sprain	injuries & poisonings	rs75505823	LRP1	12	57540956	G	T	T	0.960462	0.14954	0.71646	1.28756	0.78734	0.993044	1	5817	107710	-0.20852	3.0745e-06	A2_Trans	CODING_TRANSCRIPT_INTRON_VARIANT	AFR
565	Anal and rectal conditions	digestive	rs147812915	KAT7	17	47858295	C	T	T	0.968002	0.120558	0.764288	1.22601	0.787349	0.993044	1	6754	105048	0.23438	1.0943e-07	A2_Trans	INTERGENIC_VARIANT	AFR
187	Cancer of other male genital organs	neoplasms	rs12809318	FBRSL1	12	133140840	T	C	C	0.978084	0.0821552	0.832617	1.14896	0.787365	0.993044	1	804	115457	-0.062781	9.5289e-09	B2_trans	CODING_TRANSCRIPT_INTRON_VARIANT	AFR
465	Acute upper respiratory infections of multiple or unspecified sites	respiratory	rs1453205	LOC101928196	2	19901073	C	T	T	1.0029	0.0107183	0.982046	1.02419	0.787377	0.993044	1	21636	67109	0.096992	3.6368e-06	A2_Trans	INTERGENIC_VARIANT	AFR
574.12	Cholelithiasis with other cholecystitis	digestive	rs1405655	NR1H2	19	50882619	T	C	C	0.982316	0.0661548	0.86286	1.11831	0.787388	0.993044	1	884	115288	0.075181	1.1208e-11	B2_trans,A2_Trans	CODING_TRANSCRIPT_INTRON_VARIANT	AFR
363	Chorioretinal inflammations, scars, and other disorders of choroid	sense organs	rs67959919	LZTFL1	3	45871908	G	A	A	1.03534	0.128769	0.804402	1.33257	0.787404	0.993044	1	2420	111969	0.59355	1.6043e-80	A2_Trans	CODING_TRANSCRIPT_INTRON_VARIANT	AFR
510	Other diseases of lung	respiratory	rs67579710	THBS3	1	155173527	G	A	A	1.00728	0.026884	0.955575	1.06177	0.787422	0.993044	1	5141	107542	-0.10348	1.0252e-09	B2_trans	CODING_TRANSCRIPT_INTRON_VARIANT	AFR
731.1	Osteitis deformans [Paget's disease of bone]	musculoskeletal	rs35154152	THBS3	1	155172725	T	C	C	1.02437	0.0893013	0.859892	1.22031	0.787442	0.993044	1	124	116204	-0.20528	2.3574e-11	A2_Trans	SYNONYMOUS_VARIANT	AFR
520	Disorders of tooth development	digestive	rs13179014	SPEF2	5	35693227	A	C	C	1.01425	0.0524701	0.915127	1.1241	0.787451	0.993044	1	4742	110540	-0.061249	6.1057e-07	B2_trans	CODING_TRANSCRIPT_INTRON_VARIANT	AFR
426.91	Cardiac pacemaker in situ	circulatory system	rs67959919	LZTFL1	3	45871908	G	A	A	0.963069	0.139575	0.732574	1.26609	0.787465	0.993044	1	844	113799	0.59355	1.6043e-80	A2_Trans	CODING_TRANSCRIPT_INTRON_VARIANT	AFR
687.4	Disturbance of skin sensation	dermatologic	rs2284028	NCF4	22	37265172	A	C	C	0.9955	0.0167307	0.963385	1.02868	0.787471	0.993044	1	15416	89251	0.31271	4.1737e-06	A2_Trans	CODING_TRANSCRIPT_INTRON_VARIANT	AFR
798	Malaise and fatigue	symptoms	rs12567716	FOXD2	1	48197570	T	C	C	1.00784	0.0289553	0.952233	1.06669	0.787486	0.993044	1	14733	87215	-0.090753	1.4878e-06	B2_trans	INTERGENIC_VARIANT	AFR
700	Corns and callosities	dermatologic	rs12660421	FOXP4-AS1	6	41488378	G	A	A	1.00747	0.0275974	0.954421	1.06346	0.787491	0.993044	1	7221	96961	0.35506	1.1424e-09	A2_Trans	DOWNSTREAM_GENE_VARIANT	AFR
440.9	Atherosclerosis of aorta	circulatory system	rs62200027	CASC20	20	6469515	G	A	A	0.963712	0.137119	0.736599	1.26085	0.787493	0.993044	1	1531	114883	-0.053006	3.3456e-06	B2_trans,A2_Trans	NON_CODING_TRANSCRIPT_INTRON_VARIANT	AFR
512.1	Wheezing	respiratory	rs581342	LMNA	1	156095466	T	C	C	1.01115	0.0411422	0.932815	1.09606	0.787525	0.993044	1	3553	111812	0.090245	2.6355e-07	B2_trans	CODING_TRANSCRIPT_INTRON_VARIANT	AFR
227.1	Benign neoplasm of adrenal gland	neoplasms	rs915823	TMPRSS2	21	42851454	A	C	C	0.981554	0.0690765	0.857267	1.12386	0.787525	0.993044	1	634	115095	-0.066039	1.6687e-06	B2_trans	CODING_TRANSCRIPT_INTRON_VARIANT	AFR
257	Testicular dysfunction	endocrine/metabolic	rs495828	ABO	9	136154867	G	T	T	1.00876	0.0323434	0.946793	1.07477	0.787532	0.993044	1	2373	110061	-0.13432	6.5649e-10	A2_Trans	UPSTREAM_GENE_VARIANT	AFR
695.3	Rosacea	dermatologic	rs13050728	IFNAR2	21	34615210	T	C	C	1.02477	0.0908016	0.857704	1.22439	0.787539	0.993044	1	418	115879	-0.10657	4.0686e-21	B2_trans,A2_Trans	CODING_TRANSCRIPT_INTRON_VARIANT	AFR
433.6	Acute, but ill-defined cerebrovascular disease	circulatory system	rs67579710	THBS3	1	155173527	G	A	A	1.00705	0.0260532	0.956914	1.0598	0.787545	0.993044	1	1820	110561	-0.10348	1.0252e-09	B2_trans	CODING_TRANSCRIPT_INTRON_VARIANT	AFR
374.6	Dermatochalasis	sense organs	rs2277732	DPP9	19	4723670	C	A	A	1.01847	0.0679144	0.891538	1.16348	0.787545	0.993044	1	720	114897	0.11697	6.1912e-22	B2_trans,A2_Trans	FIVE_PRIME_UTR_INTRON_VARIANT	AFR
356	Hereditary and idiopathic peripheral neuropathy	neurological	rs2924480	ELF5	11	34529831	T	C	C	0.993671	0.0235611	0.948827	1.04063	0.787549	0.993044	1	7690	101849	-0.11648	2.817e-07	A2_Trans	CODING_TRANSCRIPT_INTRON_VARIANT	AFR
282.9	Other hereditary hemolytic anemias	hematopoietic	rs75505823	LRP1	12	57540956	G	T	T	0.911411	0.344234	0.464196	1.78948	0.787567	0.993044	1	477	115565	-0.20852	3.0745e-06	A2_Trans	CODING_TRANSCRIPT_INTRON_VARIANT	AFR
729	Other disorders of soft tissues	musculoskeletal	rs9268576	HLA-DRA	6	32395641	T	C	C	1.01584	0.0583164	0.90612	1.13884	0.787574	0.993044	1	4845	110261	0.095134	9.9752e-07	B2_trans	INTERGENIC_VARIANT	AFR
261	Vitamin deficiency	endocrine/metabolic	rs67959919	LZTFL1	3	45871908	G	A	A	0.988619	0.0424775	0.909646	1.07445	0.787578	0.993044	1	12425	74253	0.59355	1.6043e-80	A2_Trans	CODING_TRANSCRIPT_INTRON_VARIANT	AFR
722	Intervertebral disc disorders	musculoskeletal	rs60305836	CDH8	16	61709381	A	C	C	1.00371	0.0137375	0.977044	1.0311	0.787578	0.993044	1	10655	84855	0.086719	1.1846e-06	B2_trans	CODING_TRANSCRIPT_INTRON_VARIANT	AFR
564.1	Irritable Bowel Syndrome	digestive	rs67959919	LZTFL1	3	45871908	G	A	A	0.967599	0.122238	0.761458	1.22955	0.78758	0.993044	1	1898	111995	0.59355	1.6043e-80	A2_Trans	CODING_TRANSCRIPT_INTRON_VARIANT	AFR
457	Encounter for long-term (current) use of anticoagulants, antithrombotics, aspirin	circulatory system	rs9577395	ATP11A	13	113534984	C	G	G	0.982293	0.0663041	0.862587	1.11861	0.78758	0.993044	1	3321	111488	0.064829	8.6068e-07	B2_trans,A2_Trans	CODING_TRANSCRIPT_INTRON_VARIANT	AFR
724	Other and unspecified disorders of back	musculoskeletal	rs7605877	FOXI3	2	88559025	T	C	C	1.00652	0.0241369	0.960017	1.05529	0.787586	0.993044	1	6252	106556	-0.071053	3.3369e-06	B2_trans	INTERGENIC_VARIANT	AFR
418.1	Precordial pain	circulatory system	rs7579014	BCL11A	2	60707894	G	A	A	0.982509	0.0654906	0.864153	1.11707	0.787587	0.993044	1	2211	113905	-0.05629	1.2614e-06	B2_trans	CODING_TRANSCRIPT_INTRON_VARIANT	AFR
555.21	Ulcerative colitis (chronic)	digestive	rs9896243	NSF	17	44826056	C	G	G	1.03306	0.120728	0.815384	1.30885	0.787609	0.993044	1	583	115756	-0.13155	3.2234e-08	A2_Trans	CODING_TRANSCRIPT_INTRON_VARIANT	AFR
440.21	Atherosclerosis of native arteries of the extremities with ulceration or gangrene	circulatory system	rs9577395	ATP11A	13	113534984	C	G	G	1.02553	0.0935819	0.853673	1.23199	0.787631	0.993044	1	589	115193	0.064829	8.6068e-07	B2_trans,A2_Trans	CODING_TRANSCRIPT_INTRON_VARIANT	AFR
070	Viral hepatitis	infectious diseases	rs1453205	LOC101928196	2	19901073	C	T	T	0.996245	0.0139655	0.969346	1.02389	0.787634	0.993044	1	1848	101090	0.096992	3.6368e-06	A2_Trans	INTERGENIC_VARIANT	AFR
529	Diseases and other conditions of the tongue	digestive	rs732990	CIB4	2	26842146	C	G	G	1.02156	0.0791898	0.874698	1.19308	0.787637	0.993044	1	1187	115073	0.056389	5.6358e-07	B2_trans	CODING_TRANSCRIPT_INTRON_VARIANT	AFR
596.1	Bladder neck obstruction	genitourinary	rs2284028	NCF4	22	37265172	A	C	C	0.985442	0.0544409	0.885709	1.09641	0.787647	0.993044	1	1388	114266	0.31271	4.1737e-06	A2_Trans	CODING_TRANSCRIPT_INTRON_VARIANT	AFR
735.2	Acquired toe deformities	musculoskeletal	rs12567716	FOXD2	1	48197570	T	C	C	1.00863	0.0318966	0.947504	1.0737	0.787652	0.993044	1	6585	98562	-0.090753	1.4878e-06	B2_trans	INTERGENIC_VARIANT	AFR
556.1	Ulceration of intestine	digestive	rs1250993	LOC101929525	10	81399565	C	G	G	0.975739	0.0911798	0.816059	1.16666	0.787655	0.993044	1	899	115411	0.12403	5.3767e-08	A2_Trans	INTERGENIC_VARIANT	AFR
338	Pain	neurological	rs67959919	LZTFL1	3	45871908	G	A	A	0.986869	0.0490754	0.896368	1.08651	0.787662	0.993044	1	16793	79496	0.59355	1.6043e-80	A2_Trans	CODING_TRANSCRIPT_INTRON_VARIANT	AFR
260.6	Anorexia	endocrine/metabolic	rs35508621	LZTFL1	3	45880481	T	C	C	0.937634	0.2391	0.586828	1.49815	0.787679	0.993044	1	2051	113844	0.38931	6.0917e-89	B2_trans	CODING_TRANSCRIPT_INTRON_VARIANT	AFR
729.1	Rheumatism, unspecified and fibrositis	musculoskeletal	rs10129899	LINC00637	14	104330432	C	A	A	1.02825	0.103456	0.839535	1.2594	0.787688	0.993044	1	401	115857	-0.057002	2.1916e-06	B2_trans	INTERGENIC_VARIANT	AFR
401.21	Hypertensive heart disease	circulatory system	rs60305836	CDH8	16	61709381	A	C	C	0.994163	0.0217381	0.952695	1.03744	0.787688	0.993044	1	6263	103138	0.086719	1.1846e-06	B2_trans	CODING_TRANSCRIPT_INTRON_VARIANT	AFR
614.51	Cervicitis and endocervicitis	genitourinary	rs111837807	CCHCR1	6	31121232	T	C	C	0.940843	0.226436	0.603635	1.46642	0.787699	0.993044	1	814	115642	0.20363	2.152e-11	A2_Trans,B2_trans	CODING_TRANSCRIPT_INTRON_VARIANT	AFR
604	Disorders of penis	genitourinary	rs2277732	DPP9	19	4723670	C	A	A	0.987824	0.0454923	0.903559	1.07995	0.787713	0.993044	1	2742	111378	0.11697	6.1912e-22	B2_trans,A2_Trans	FIVE_PRIME_UTR_INTRON_VARIANT	AFR
794	Abnormal results of other function studies (bladder, pancreas, placenta, spleen, etc)	symptoms	rs75505823	LRP1	12	57540956	G	T	T	1.14326	0.497216	0.431435	3.02954	0.787721	0.993044	1	1798	114631	-0.20852	3.0745e-06	A2_Trans	CODING_TRANSCRIPT_INTRON_VARIANT	AFR
428.1	Congestive heart failure (CHF) NOS	circulatory system	rs72655853	SBSPON	8	73985608	A	G	G	1.017	0.0626009	0.899569	1.14976	0.787726	0.993044	1	4613	102130	0.22523	8.3915e-07	A2_Trans	CODING_TRANSCRIPT_INTRON_VARIANT	AFR
579.8	Nonspecific abnormal findings in stool contents	digestive	rs581342	LMNA	1	156095466	T	C	C	0.992025	0.0297413	0.935851	1.05157	0.787765	0.993044	1	6322	107818	0.090245	2.6355e-07	B2_trans	CODING_TRANSCRIPT_INTRON_VARIANT	AFR
514	Abnormal findings examination of lungs	respiratory	rs495828	ABO	9	136154867	G	T	T	1.00691	0.0255614	0.957703	1.05864	0.787767	0.993044	1	7417	102171	-0.13432	6.5649e-10	A2_Trans	UPSTREAM_GENE_VARIANT	AFR
729	Other disorders of soft tissues	musculoskeletal	rs77534576	DLX4	17	47940666	C	T	T	1.06984	0.250779	0.654419	1.74897	0.787771	0.993044	1	4845	110261	0.20794	1.7585e-10	B2_trans	INTERGENIC_VARIANT	AFR
564	Functional digestive disorders	digestive	rs62200027	CASC20	20	6469515	G	A	A	0.992199	0.0290915	0.937208	1.05042	0.787776	0.993044	1	7748	102925	-0.053006	3.3456e-06	B2_trans,A2_Trans	NON_CODING_TRANSCRIPT_INTRON_VARIANT	AFR
772.4	Rhabdomyolysis	symptoms	rs1250993	LOC101929525	10	81399565	C	G	G	0.985502	0.0542538	0.886087	1.09607	0.787785	0.993044	1	1415	114226	0.12403	5.3767e-08	A2_Trans	INTERGENIC_VARIANT	AFR
561	Symptoms involving digestive system	digestive	rs1453205	LOC101928196	2	19901073	C	T	T	0.996283	0.013835	0.969631	1.02367	0.787798	0.993044	1	14507	88698	0.096992	3.6368e-06	A2_Trans	INTERGENIC_VARIANT	AFR
271	Disorders of carbohydrate transport and metabolism	endocrine/metabolic	rs4830964	.	23	15515319	C	G	G	1.00606	0.0224522	0.962749	1.05132	0.787829	0.993044	1	4385	108313	0.046578	2.9701e-06	B2_trans	SEQUENCE_VARIANT	AFR
189.11	Malignant neoplasm of kidney, except pelvis	neoplasms	rs1250993	LOC101929525	10	81399565	C	G	G	1.01211	0.0447213	0.927171	1.10482	0.78785	0.993044	1	424	114724	0.12403	5.3767e-08	A2_Trans	INTERGENIC_VARIANT	AFR
442.8	Aneurysm of other specified artery	circulatory system	rs7605877	FOXI3	2	88559025	T	C	C	0.974185	0.0972019	0.805198	1.17864	0.787874	0.993044	1	386	116056	-0.071053	3.3369e-06	B2_trans	INTERGENIC_VARIANT	AFR
292.6	Hallucinations	mental disorders	rs581342	LMNA	1	156095466	T	C	C	1.01606	0.0592122	0.904727	1.14109	0.787876	0.993044	1	1430	114614	0.090245	2.6355e-07	B2_trans	CODING_TRANSCRIPT_INTRON_VARIANT	AFR
291.4	Specific nonpsychotic mental disorders due to brain damage	mental disorders	rs72655853	SBSPON	8	73985608	A	G	G	0.943754	0.21516	0.619034	1.43881	0.787889	0.993044	1	1002	114877	0.22523	8.3915e-07	A2_Trans	CODING_TRANSCRIPT_INTRON_VARIANT	AFR
451	Phlebitis and thrombophlebitis	circulatory system	rs5023077	FBRSL1	12	133141973	T	C	C	1.01459	0.0538548	0.912959	1.12754	0.787899	0.993044	1	2071	113486	-0.090901	1.5172e-06	A2_Trans	CODING_TRANSCRIPT_INTRON_VARIANT	AFR
573.5	Jaundice (not of newborn)	digestive	rs12660421	FOXP4-AS1	6	41488378	G	A	A	1.03806	0.138842	0.790749	1.36271	0.787915	0.993044	1	804	115444	0.35506	1.1424e-09	A2_Trans	DOWNSTREAM_GENE_VARIANT	AFR
722.1	Displacement of intervertebral disc	musculoskeletal	rs61667602	CRHR1	17	43785349	T	C	C	0.990221	0.0365331	0.921796	1.06372	0.787927	0.993044	1	5468	106227	-0.093554	9.1279e-12	B2_trans	FIVE_PRIME_UTR_INTRON_VARIANT	AFR
475.9	Postnasal drip	respiratory	rs6869036	MGAT1	5	180223327	C	T	T	1.06074	0.219203	0.690275	1.63003	0.787931	0.993044	1	1422	114930	0.25536	1.7578e-06	A2_Trans	FIVE_PRIME_UTR_INTRON_VARIANT	AFR
803.3	Fracture of clavicle or scapula	injuries & poisonings	rs1878527	ANKRD30BL	2	133056313	T	C	C	0.975587	0.0918815	0.81481	1.16809	0.787934	0.993044	1	294	115981	-0.077457	2.0215e-06	B2_trans	INTERGENIC_VARIANT	AFR
560	Intestinal obstruction without mention of hernia	digestive	rs34488998	NKAIN3	8	63408372	G	A	A	1.04533	0.164798	0.756791	1.44387	0.787935	0.993044	1	2916	111128	0.1355	3.4644e-06	B2_trans	CODING_TRANSCRIPT_INTRON_VARIANT	AFR
250.13	Type 1 diabetes with ophthalmic manifestations	endocrine/metabolic	rs9577395	ATP11A	13	113534984	C	G	G	0.972328	0.104324	0.792523	1.19293	0.787935	0.993044	1	1278	114650	0.064829	8.6068e-07	B2_trans,A2_Trans	CODING_TRANSCRIPT_INTRON_VARIANT	AFR
585.3	Chronic renal failure [CKD]	genitourinary	rs10129899	LINC00637	14	104330432	C	A	A	0.995398	0.017148	0.962499	1.02942	0.787935	0.993044	1	5104	92243	-0.057002	2.1916e-06	B2_trans	INTERGENIC_VARIANT	AFR
277.4	Disorders of bilirubin excretion	endocrine/metabolic	rs1405655	NR1H2	19	50882619	T	C	C	0.979179	0.0782288	0.839989	1.14143	0.787954	0.993044	1	869	115442	0.075181	1.1208e-11	B2_trans,A2_Trans	CODING_TRANSCRIPT_INTRON_VARIANT	AFR
378.1	Strabismus (not specified as paralytic)	sense organs	rs9268576	HLA-DRA	6	32395641	T	C	C	0.984837	0.0568086	0.881066	1.10083	0.787956	0.993044	1	1428	113556	0.095134	9.9752e-07	B2_trans	INTERGENIC_VARIANT	AFR
426.7	Abnormal electrocardiogram [ECG] [EKG]	circulatory system	rs1250993	LOC101929525	10	81399565	C	G	G	0.994969	0.0187536	0.959061	1.03222	0.787962	0.993044	1	12815	94374	0.12403	5.3767e-08	A2_Trans	INTERGENIC_VARIANT	AFR
726.2	Synoviopathy	musculoskeletal	rs62200027	CASC20	20	6469515	G	A	A	0.980945	0.0715326	0.852621	1.12858	0.787969	0.993044	1	1894	113829	-0.053006	3.3456e-06	B2_trans,A2_Trans	NON_CODING_TRANSCRIPT_INTRON_VARIANT	AFR
370.2	Superficial keratitis	sense organs	rs9577395	ATP11A	13	113534984	C	G	G	1.0344	0.125773	0.80841	1.32357	0.78798	0.993044	1	1608	114578	0.064829	8.6068e-07	B2_trans,A2_Trans	CODING_TRANSCRIPT_INTRON_VARIANT	AFR
477	Epistaxis or throat hemorrhage	respiratory	rs35154152	THBS3	1	155172725	T	C	C	0.991035	0.0334864	0.92808	1.05826	0.787987	0.993044	1	3355	110769	-0.20528	2.3574e-11	A2_Trans	SYNONYMOUS_VARIANT	AFR
709.7	Unspecified diffuse connective tissue disease	dermatologic	rs77534576	DLX4	17	47940666	C	T	T	1.17203	0.590292	0.368537	3.72731	0.787997	0.993044	1	216	116202	0.20794	1.7585e-10	B2_trans	INTERGENIC_VARIANT	AFR
170.2	Cancer of connective tissue	neoplasms	rs12809318	FBRSL1	12	133140840	T	C	C	0.975378	0.0927112	0.813311	1.16974	0.788003	0.993044	1	287	116063	-0.062781	9.5289e-09	B2_trans	CODING_TRANSCRIPT_INTRON_VARIANT	AFR
946	Anaphylactic shock NOS	injuries & poisonings	rs60305836	CDH8	16	61709381	A	C	C	0.98669	0.0498315	0.894878	1.08792	0.788004	0.993044	1	1853	113531	0.086719	1.1846e-06	B2_trans	CODING_TRANSCRIPT_INTRON_VARIANT	AFR
579	Other symptoms involving abdomen and pelvis	digestive	rs147812915	KAT7	17	47858295	C	T	T	1.058	0.209686	0.70146	1.59578	0.788007	0.993044	1	3187	112086	0.23438	1.0943e-07	A2_Trans	INTERGENIC_VARIANT	AFR
253.4	Anterior pituitary disorders	endocrine/metabolic	rs7671107	LOC101929161	4	25449225	G	A	A	0.980611	0.0728142	0.850192	1.13104	0.78801	0.993044	1	573	115609	-0.064456	1.0803e-06	B2_trans	INTERGENIC_VARIANT	AFR
601.11	Acute prostatitis	genitourinary	rs1250993	LOC101929525	10	81399565	C	G	G	0.981118	0.0708983	0.853832	1.12738	0.788031	0.993044	1	1788	114282	0.12403	5.3767e-08	A2_Trans	INTERGENIC_VARIANT	AFR
539	Bariatric surgery	digestive	rs11702230	LOC101928126	21	35377591	C	T	T	1.04848	0.176086	0.742464	1.48062	0.788046	0.993044	1	297	115723	0.099731	3.223e-09	B2_trans	INTERGENIC_VARIANT	AFR
592.2	Urethritis and urethral syndrome	genitourinary	rs62200027	CASC20	20	6469515	G	A	A	1.02081	0.0766139	0.878478	1.1862	0.788059	0.993044	1	2168	113693	-0.053006	3.3456e-06	B2_trans,A2_Trans	NON_CODING_TRANSCRIPT_INTRON_VARIANT	AFR
332	Parkinson's disease	neurological	rs35154152	THBS3	1	155172725	T	C	C	0.981847	0.0681632	0.859059	1.12219	0.788112	0.993044	1	341	115718	-0.20528	2.3574e-11	A2_Trans	SYNONYMOUS_VARIANT	AFR
772	Symptoms of the muscles	symptoms	rs35154152	THBS3	1	155172725	T	C	C	1.01689	0.0623256	0.89996	1.14902	0.788112	0.993044	1	1843	114119	-0.20528	2.3574e-11	A2_Trans	SYNONYMOUS_VARIANT	AFR
722.9	Other and unspecified disc disorder	musculoskeletal	rs495828	ABO	9	136154867	G	T	T	1.01301	0.0481106	0.921856	1.11318	0.788132	0.993044	1	3272	111532	-0.13432	6.5649e-10	A2_Trans	UPSTREAM_GENE_VARIANT	AFR
277.5	Other disorders of lipoid metabolism	endocrine/metabolic	rs10774679	OAS3	12	113374748	C	T	T	1.01004	0.0371778	0.93906	1.08639	0.788134	0.993044	1	2650	112322	0.075824	4.6954e-12	B2_trans	UPSTREAM_GENE_VARIANT	AFR
361.1	Retinal detachment with retinal defect	sense organs	rs1453205	LOC101928196	2	19901073	C	T	T	1.0147	0.0543176	0.912228	1.12869	0.788151	0.993044	1	560	115357	0.096992	3.6368e-06	A2_Trans	INTERGENIC_VARIANT	AFR
626	Disorders of menstruation and other abnormal bleeding from female genital tract	genitourinary	rs11085727	TYK2	19	10466123	C	T	T	1.0115	0.0425534	0.93056	1.09948	0.788162	0.993044	1	1797	109350	0.17253	2.3333e-18	A2_Trans,B2_trans	CODING_TRANSCRIPT_INTRON_VARIANT	AFR
290.1	Dementias	mental disorders	rs9501257	HLA-DPB1	6	33055355	A	G	G	0.993442	0.024488	0.946887	1.04229	0.788164	0.993044	1	1793	110997	0.17269	4.1339e-08	A2_Trans	THREE_PRIME_UTR_EXON_VARIANT	AFR
276.41	Acidosis	endocrine/metabolic	rs12809318	FBRSL1	12	133140840	T	C	C	0.991862	0.0304138	0.934464	1.05278	0.78817	0.993044	1	4068	109494	-0.062781	9.5289e-09	B2_trans	CODING_TRANSCRIPT_INTRON_VARIANT	AFR
735.21	Hammer toe (acquired)	musculoskeletal	rs9461128	TMEM14B	6	10753875	T	C	C	0.994707	0.0197529	0.956933	1.03397	0.788171	0.993044	1	3970	105464	0.13046	3.4269e-06	B2_trans	CODING_TRANSCRIPT_INTRON_VARIANT	AFR
496.3	Bronchiectasis	respiratory	rs13179014	SPEF2	5	35693227	A	C	C	1.02832	0.103935	0.8388	1.26066	0.788174	0.993044	1	497	115828	-0.061249	6.1057e-07	B2_trans	CODING_TRANSCRIPT_INTRON_VARIANT	AFR
472	Chronic pharyngitis and nasopharyngitis	respiratory	rs72711165	TMEM65	8	125336564	T	C	C	1.01538	0.0568277	0.908361	1.13502	0.788195	0.993044	1	7069	104275	0.18279	6.0907e-07	B2_trans	CODING_TRANSCRIPT_INTRON_VARIANT	AFR
440.21	Atherosclerosis of native arteries of the extremities with ulceration or gangrene	circulatory system	rs12660421	FOXP4-AS1	6	41488378	G	A	A	0.973985	0.0981178	0.80359	1.18051	0.788202	0.993044	1	589	115193	0.35506	1.1424e-09	A2_Trans	DOWNSTREAM_GENE_VARIANT	AFR
395.3	Nonrheumatic tricuspid valve disorders	circulatory system	rs111837807	CCHCR1	6	31121232	T	C	C	0.953033	0.179076	0.670931	1.35375	0.788214	0.993044	1	1548	114782	0.20363	2.152e-11	A2_Trans,B2_trans	CODING_TRANSCRIPT_INTRON_VARIANT	AFR
289.9	Abnormality of red blood cells	hematopoietic	rs76423999	SLC12A7	5	1098067	T	A	A	1.05126	0.186095	0.729969	1.51396	0.788231	0.993044	1	969	115435	0.18412	3.8813e-07	A2_Trans	CODING_TRANSCRIPT_INTRON_VARIANT	AFR
722.7	Intervertebral disc disorder with myelopathy	musculoskeletal	rs11085727	TYK2	19	10466123	C	T	T	1.01543	0.0570119	0.908075	1.13548	0.788245	0.993044	1	1542	113545	0.17253	2.3333e-18	A2_Trans,B2_trans	CODING_TRANSCRIPT_INTRON_VARIANT	AFR
835	Internal derangement of knee	injuries & poisonings	rs147812915	KAT7	17	47858295	C	T	T	1.02533	0.0931305	0.854259	1.23065	0.788261	0.993044	1	5399	103297	0.23438	1.0943e-07	A2_Trans	INTERGENIC_VARIANT	AFR
351	Other peripheral nerve disorders	neurological	rs10774679	OAS3	12	113374748	C	T	T	0.996812	0.0118878	0.973856	1.02031	0.788265	0.993044	1	10402	85274	0.075824	4.6954e-12	B2_trans	UPSTREAM_GENE_VARIANT	AFR
427.1	Paroxysmal tachycardia, unspecified	circulatory system	rs622568	SEC61G	7	54647894	A	C	C	0.99304	0.0260074	0.94369	1.04497	0.788282	0.993044	1	2638	110651	0.11965	2.6006e-06	A2_Trans	INTERGENIC_VARIANT	AFR
425.2	Secondary/extrinsic cardiomyopathies	circulatory system	rs10774679	OAS3	12	113374748	C	T	T	0.984621	0.0577224	0.879297	1.10256	0.788311	0.993044	1	1181	114787	0.075824	4.6954e-12	B2_trans	UPSTREAM_GENE_VARIANT	AFR
286.2	Encounter for long-term (current) use of anticoagulants	hematopoietic	rs111837807	CCHCR1	6	31121232	T	C	C	1.01063	0.0393819	0.935557	1.09173	0.788318	0.993044	1	2257	107206	0.20363	2.152e-11	A2_Trans,B2_trans	CODING_TRANSCRIPT_INTRON_VARIANT	AFR
571.5	Other chronic nonalcoholic liver disease	digestive	rs10774671	OAS1	12	113357193	G	A	A	1.00469	0.0174212	0.970962	1.03959	0.788324	0.993044	1	4745	104472	0.12569	3.6032e-11	A2_Trans	SPLICE_ACCEPTOR_VARIANT	AFR
367	Disorders of refraction and accommodation; blindness and low vision	sense organs	rs10774679	OAS3	12	113374748	C	T	T	1.00309	0.0114958	0.980743	1.02595	0.78833	0.993044	1	10479	26949	0.075824	4.6954e-12	B2_trans	UPSTREAM_GENE_VARIANT	AFR
008.5	Bacterial enteritis	infectious diseases	rs13179014	SPEF2	5	35693227	A	C	C	1.01567	0.0579069	0.906694	1.13774	0.788348	0.993044	1	1467	114079	-0.061249	6.1057e-07	B2_trans	CODING_TRANSCRIPT_INTRON_VARIANT	AFR
599.7	Urethral discharge	genitourinary	rs2284028	NCF4	22	37265172	A	C	C	0.97274	0.102958	0.794984	1.19024	0.788358	0.993044	1	1016	115377	0.31271	4.1737e-06	A2_Trans	CODING_TRANSCRIPT_INTRON_VARIANT	AFR
382	Otalgia	sense organs	rs8052423	SLC22A31	16	89269178	G	T	T	0.989217	0.0403947	0.913918	1.07072	0.788392	0.993044	1	5560	109092	0.13037	1.0019e-06	A2_Trans	UPSTREAM_GENE_VARIANT	AFR
363.3	Chorioretinal scars	sense organs	rs62200027	CASC20	20	6469515	G	A	A	0.986798	0.0495201	0.895523	1.08738	0.788406	0.993044	1	2185	112482	-0.053006	3.3456e-06	B2_trans,A2_Trans	NON_CODING_TRANSCRIPT_INTRON_VARIANT	AFR
349	Other and unspecified disorders of the nervous system	neurological	rs55654108	PDCL3P4	3	101425703	A	G	G	1.01733	0.0640116	0.897375	1.15331	0.788415	0.993044	1	1267	114738	-0.05662	1.0636e-06	B2_trans	INTERGENIC_VARIANT	AFR
604.1	Redundant prepuce and phimosis/BXO	genitourinary	rs13050728	IFNAR2	21	34615210	T	C	C	1.01321	0.0488882	0.920627	1.11509	0.788432	0.993044	1	897	114452	-0.10657	4.0686e-21	B2_trans,A2_Trans	CODING_TRANSCRIPT_INTRON_VARIANT	AFR
151	Cancer of stomach	neoplasms	rs35705950	MUC5B	11	1241221	G	T	T	1.06471	0.233681	0.673478	1.68323	0.788437	0.993044	1	183	116056	-0.11177	1.2224e-08	B2_trans,A2_Trans	UPSTREAM_GENE_VARIANT	AFR
386.2	Peripheral or central vertigo	sense organs	rs35154152	THBS3	1	155172725	T	C	C	0.990809	0.0344131	0.926184	1.05994	0.788451	0.993044	1	3213	111045	-0.20528	2.3574e-11	A2_Trans	SYNONYMOUS_VARIANT	AFR
276	Disorders of fluid, electrolyte, and acid-base balance	endocrine/metabolic	rs11702230	LOC101928126	21	35377591	C	T	T	1.00995	0.0369067	0.939476	1.08571	0.788453	0.993044	1	13812	80617	0.099731	3.223e-09	B2_trans	INTERGENIC_VARIANT	AFR
370.31	Keratoconjunctivitis sicca	sense organs	rs915823	TMPRSS2	21	42851454	A	C	C	0.984528	0.0581151	0.878537	1.10331	0.788456	0.993044	1	2904	112416	-0.066039	1.6687e-06	B2_trans	CODING_TRANSCRIPT_INTRON_VARIANT	AFR
377.3	Optic neuritis/neuropathy	sense organs	rs62200027	CASC20	20	6469515	G	A	A	1.01738	0.0642448	0.897016	1.15391	0.788484	0.993044	1	1513	114004	-0.053006	3.3456e-06	B2_trans,A2_Trans	NON_CODING_TRANSCRIPT_INTRON_VARIANT	AFR
324	Other CNS infection and poliomyelitis	neurological	rs13179014	SPEF2	5	35693227	A	C	C	1.035	0.128235	0.804981	1.33074	0.788499	0.993044	1	239	116205	-0.061249	6.1057e-07	B2_trans	CODING_TRANSCRIPT_INTRON_VARIANT	AFR
444.1	Arterial embolism and thrombosis of lower extremity artery	circulatory system	rs9268576	HLA-DRA	6	32395641	T	C	C	0.970579	0.11132	0.780324	1.20722	0.788504	0.993044	1	637	115594	0.095134	9.9752e-07	B2_trans	INTERGENIC_VARIANT	AFR
531.2	Gastric ulcer	digestive	rs9268576	HLA-DRA	6	32395641	T	C	C	1.02016	0.0744269	0.881693	1.18038	0.788531	0.993044	1	1560	114166	0.095134	9.9752e-07	B2_trans	INTERGENIC_VARIANT	AFR
363	Chorioretinal inflammations, scars, and other disorders of choroid	sense organs	rs7671107	LOC101929161	4	25449225	G	A	A	1.00912	0.0338566	0.944332	1.07836	0.788537	0.993044	1	2420	111969	-0.064456	1.0803e-06	B2_trans	INTERGENIC_VARIANT	AFR
802	Fracture of pelvis	injuries & poisonings	rs732990	CIB4	2	26842146	C	G	G	0.972225	0.105025	0.791351	1.19444	0.788543	0.993044	1	153	116281	0.056389	5.6358e-07	B2_trans	CODING_TRANSCRIPT_INTRON_VARIANT	AFR
577.2	Chronic pancreatitis	digestive	rs9501257	HLA-DPB1	6	33055355	A	G	G	1.01067	0.0395702	0.935247	1.09217	0.78856	0.993044	1	798	114523	0.17269	4.1339e-08	A2_Trans	THREE_PRIME_UTR_EXON_VARIANT	AFR
337	Disorders of the autonomic nervous system	neurological	rs10774679	OAS3	12	113374748	C	T	T	0.991576	0.0315478	0.932122	1.05482	0.788584	0.993044	1	3761	110517	0.075824	4.6954e-12	B2_trans	UPSTREAM_GENE_VARIANT	AFR
395.2	Nonrheumatic aortic valve disorders	circulatory system	rs5023077	FBRSL1	12	133141973	T	C	C	0.989418	0.0396721	0.9154	1.06942	0.788587	0.993044	1	2096	112490	-0.090901	1.5172e-06	A2_Trans	CODING_TRANSCRIPT_INTRON_VARIANT	AFR
327.5	Parasomnia	neurological	rs11702230	LOC101928126	21	35377591	C	T	T	1.02466	0.0908397	0.857542	1.22434	0.788593	0.993044	1	4307	109498	0.099731	3.223e-09	B2_trans	INTERGENIC_VARIANT	AFR
290.11	Alzheimer's disease	mental disorders	rs7960611	CLEC1A	12	10230416	G	A	A	1.0191	0.0705788	0.887442	1.17029	0.788648	0.993044	1	466	115578	-0.1584	3.3086e-07	A2_Trans	CODING_TRANSCRIPT_INTRON_VARIANT	AFR
788	Syncope and collapse	symptoms	rs6869036	MGAT1	5	180223327	C	T	T	0.988389	0.0435684	0.907491	1.0765	0.788649	0.993044	1	6956	100318	0.25536	1.7578e-06	A2_Trans	FIVE_PRIME_UTR_INTRON_VARIANT	AFR
433.5	Cerebral aneurysm	circulatory system	rs8052423	SLC22A31	16	89269178	G	T	T	1.02402	0.0885392	0.86088	1.21807	0.788652	0.993044	1	222	116044	0.13037	1.0019e-06	A2_Trans	UPSTREAM_GENE_VARIANT	AFR
710.12	Chronic osteomyelitis	musculoskeletal	rs78313563	ESS2	22	19136365	G	A	A	0.967192	0.12445	0.757845	1.23437	0.788664	0.993044	1	679	114662	0.40873	6.5914e-07	A2_Trans	UPSTREAM_GENE_VARIANT	AFR
555.2	Ulcerative colitis	digestive	rs915823	TMPRSS2	21	42851454	A	C	C	1.02038	0.0752535	0.880449	1.18254	0.788668	0.993044	1	1034	114862	-0.066039	1.6687e-06	B2_trans	CODING_TRANSCRIPT_INTRON_VARIANT	AFR
601.11	Acute prostatitis	genitourinary	rs9501257	HLA-DPB1	6	33055355	A	G	G	0.98424	0.0592709	0.876293	1.10548	0.788686	0.993044	1	1788	114282	0.17269	4.1339e-08	A2_Trans	THREE_PRIME_UTR_EXON_VARIANT	AFR
430.1	Subarachnoid hemorrhage	circulatory system	rs117169628	SLC22A31	16	89262657	G	A	A	1.08646	0.30941	0.59244	1.99244	0.788689	0.993044	1	193	116267	0.081201	5.77e-07	B2_trans	SYNONYMOUS_VARIANT	AFR
465	Acute upper respiratory infections of multiple or unspecified sites	respiratory	rs10774679	OAS3	12	113374748	C	T	T	0.997069	0.0109538	0.975891	1.01871	0.788692	0.993044	1	21636	67109	0.075824	4.6954e-12	B2_trans	UPSTREAM_GENE_VARIANT	AFR
972.6	Antihypertensive agents causing adverse effects	injuries & poisonings	rs12809318	FBRSL1	12	133140840	T	C	C	1.02823	0.103894	0.838798	1.26045	0.788707	0.993044	1	1486	114921	-0.062781	9.5289e-09	B2_trans	CODING_TRANSCRIPT_INTRON_VARIANT	AFR
054	Herpes simplex	infectious diseases	rs467843	TRAPPC13	5	64945715	A	G	G	0.993111	0.0257977	0.944145	1.04462	0.788722	0.993044	1	3104	110056	-0.089724	1.7259e-06	A2_Trans	CODING_TRANSCRIPT_INTRON_VARIANT	AFR
770	Myalgia and myositis unspecified	symptoms	rs12567716	FOXD2	1	48197570	T	C	C	0.989762	0.0384036	0.917998	1.06714	0.788724	0.993044	1	8992	99817	-0.090753	1.4878e-06	B2_trans	INTERGENIC_VARIANT	AFR
715.2	Ankylosing spondylitis	musculoskeletal	rs111783124	LOC101928126	21	35362848	G	A	A	0.926686	0.284157	0.530955	1.61736	0.788736	0.993044	1	192	116244	0.13532	2.1558e-07	A2_Trans	INTERGENIC_VARIANT	AFR
790	Nonspecific findings on examination of blood	symptoms	rs7605877	FOXI3	2	88559025	T	C	C	0.981717	0.0688645	0.857766	1.12358	0.788738	0.993044	1	1809	114404	-0.071053	3.3369e-06	B2_trans	INTERGENIC_VARIANT	AFR
733.6	Costochondritis	musculoskeletal	rs67579710	THBS3	1	155173527	G	A	A	0.974874	0.0949758	0.809291	1.17433	0.788751	0.993044	1	1525	114836	-0.10348	1.0252e-09	B2_trans	CODING_TRANSCRIPT_INTRON_VARIANT	AFR
415.21	Primary pulmonary hypertension	circulatory system	rs117169628	SLC22A31	16	89262657	G	A	A	1.05355	0.194703	0.719323	1.54308	0.788752	0.993044	1	877	115262	0.081201	5.77e-07	B2_trans	SYNONYMOUS_VARIANT	AFR
442.8	Aneurysm of other specified artery	circulatory system	rs1453205	LOC101928196	2	19901073	C	T	T	0.973932	0.0985881	0.802805	1.18154	0.788758	0.993044	1	386	116056	0.096992	3.6368e-06	A2_Trans	INTERGENIC_VARIANT	AFR
327.71	Restless legs syndrome	neurological	rs622568	SEC61G	7	54647894	A	C	C	0.988148	0.044505	0.905606	1.07821	0.788774	0.993044	1	1122	114420	0.11965	2.6006e-06	A2_Trans	INTERGENIC_VARIANT	AFR
763	Thoracic or lumbosacral neuritis or radiculitis, unspecified	symptoms	rs9501257	HLA-DPB1	6	33055355	A	G	G	1.0037	0.0137752	0.976961	1.03116	0.788784	0.993044	1	7684	96414	0.17269	4.1339e-08	A2_Trans	THREE_PRIME_UTR_EXON_VARIANT	AFR
173	Neoplasm of uncertain behavior of skin	neoplasms	rs9461128	TMEM14B	6	10753875	T	C	C	0.988954	0.0414642	0.911763	1.07268	0.788796	0.993044	1	5199	109936	0.13046	3.4269e-06	B2_trans	CODING_TRANSCRIPT_INTRON_VARIANT	AFR
743.4	Stress fracture	musculoskeletal	rs2924480	ELF5	11	34529831	T	C	C	1.03488	0.128025	0.805225	1.33005	0.788822	0.993044	1	498	115944	-0.11648	2.817e-07	A2_Trans	CODING_TRANSCRIPT_INTRON_VARIANT	AFR
528.1	Stomatitis and mucositis	digestive	rs78313563	ESS2	22	19136365	G	A	A	1.05878	0.213248	0.697087	1.60813	0.788831	0.993044	1	1437	114818	0.40873	6.5914e-07	A2_Trans	UPSTREAM_GENE_VARIANT	AFR
348	Other conditions of brain	neurological	rs111837807	CCHCR1	6	31121232	T	C	C	0.981424	0.0700119	0.855584	1.12577	0.788837	0.993044	1	2330	112143	0.20363	2.152e-11	A2_Trans,B2_trans	CODING_TRANSCRIPT_INTRON_VARIANT	AFR
353.2	Nerve root lesions	neurological	rs2284028	NCF4	22	37265172	A	C	C	1.01392	0.0516301	0.916342	1.1219	0.788846	0.993044	1	1882	113686	0.31271	4.1737e-06	A2_Trans	CODING_TRANSCRIPT_INTRON_VARIANT	AFR
599.1	Urinary obstruction	genitourinary	rs7560588	BCL11A	2	60727416	G	A	A	1.02311	0.0853232	0.865558	1.20935	0.78885	0.993044	1	1405	114596	-0.12371	2.3396e-07	A2_Trans	CODING_TRANSCRIPT_INTRON_VARIANT	AFR
560.2	Impaction of intestine	digestive	rs67959919	LZTFL1	3	45871908	G	A	A	0.908769	0.357241	0.4512	1.83036	0.788863	0.993044	1	994	115328	0.59355	1.6043e-80	A2_Trans	CODING_TRANSCRIPT_INTRON_VARIANT	AFR
585.33	Chronic Kidney Disease, Stage III	genitourinary	rs505922	ABO	9	136149229	T	C	C	0.996047	0.0147927	0.967583	1.02535	0.788875	0.993044	1	3460	101396	-0.099884	2.0889e-20	B2_trans	CODING_TRANSCRIPT_INTRON_VARIANT	AFR
507	Pleurisy; pleural effusion	respiratory	rs9896243	NSF	17	44826056	C	G	G	1.01071	0.0397887	0.934886	1.09269	0.788875	0.993044	1	4076	109437	-0.13155	3.2234e-08	A2_Trans	CODING_TRANSCRIPT_INTRON_VARIANT	AFR
705	Disorders of sweat glands	dermatologic	rs7579014	BCL11A	2	60707894	G	A	A	1.01019	0.0378573	0.937946	1.08799	0.788887	0.993044	1	2367	112618	-0.05629	1.2614e-06	B2_trans	CODING_TRANSCRIPT_INTRON_VARIANT	AFR
260.6	Anorexia	endocrine/metabolic	rs7671107	LOC101929161	4	25449225	G	A	A	1.01555	0.0576216	0.907095	1.13697	0.788887	0.993044	1	2051	113844	-0.064456	1.0803e-06	B2_trans	INTERGENIC_VARIANT	AFR
270.32	Paraproteinemia	endocrine/metabolic	rs495828	ABO	9	136154867	G	T	T	1.01343	0.0498412	0.919117	1.11743	0.788887	0.993044	1	474	114433	-0.13432	6.5649e-10	A2_Trans	UPSTREAM_GENE_VARIANT	AFR
453	Chronic venous hypertension	circulatory system	rs111837807	CCHCR1	6	31121232	T	C	C	1.03517	0.129081	0.803778	1.33317	0.788888	0.993044	1	398	115668	0.20363	2.152e-11	A2_Trans,B2_trans	CODING_TRANSCRIPT_INTRON_VARIANT	AFR
764	Sciatica	symptoms	rs11702230	LOC101928126	21	35377591	C	T	T	0.98374	0.0612313	0.87249	1.10918	0.788909	0.993044	1	7751	102410	0.099731	3.223e-09	B2_trans	INTERGENIC_VARIANT	AFR
370.3	Keratoconjunctivitis	sense organs	rs10774671	OAS1	12	113357193	G	A	A	1.00985	0.0365964	0.939948	1.08494	0.788919	0.993044	1	3303	111778	0.12569	3.6032e-11	A2_Trans	SPLICE_ACCEPTOR_VARIANT	AFR
598	Abnormal findings on examination of urine	genitourinary	rs77534576	DLX4	17	47940666	C	T	T	0.932291	0.261886	0.558	1.55765	0.788921	0.993044	1	4506	110538	0.20794	1.7585e-10	B2_trans	INTERGENIC_VARIANT	AFR
363.3	Chorioretinal scars	sense organs	rs1405655	NR1H2	19	50882619	T	C	C	0.991144	0.0332283	0.928652	1.05784	0.788928	0.993044	1	2185	112482	0.075181	1.1208e-11	B2_trans,A2_Trans	CODING_TRANSCRIPT_INTRON_VARIANT	AFR
502	Postinflammatory pulmonary fibrosis	respiratory	rs60305836	CDH8	16	61709381	A	C	C	0.984026	0.0601516	0.874592	1.10715	0.788929	0.993044	1	1291	114487	0.086719	1.1846e-06	B2_trans	CODING_TRANSCRIPT_INTRON_VARIANT	AFR
070.2	Viral hepatitis B	infectious diseases	rs732990	CIB4	2	26842146	C	G	G	1.0104	0.038642	0.936699	1.08989	0.788942	0.993044	1	1376	113518	0.056389	5.6358e-07	B2_trans	CODING_TRANSCRIPT_INTRON_VARIANT	AFR
389.4	Tinnitus	sense organs	rs721917	SFTPD	10	81706324	A	G	G	0.996128	0.0144919	0.968233	1.02483	0.788944	0.993044	1	11241	94362	0.055247	2.0819e-07	B2_trans	SYNONYMOUS_VARIANT	AFR
377.1	Optic atrophy	sense organs	rs7579014	BCL11A	2	60707894	G	A	A	1.00901	0.0335181	0.944856	1.07752	0.788953	0.993044	1	2362	112143	-0.05629	1.2614e-06	B2_trans	CODING_TRANSCRIPT_INTRON_VARIANT	AFR
527.7	Disturbance of salivary secretion	digestive	rs76073397	MIR548H2	16	11386452	T	C	C	1.04322	0.158078	0.765278	1.4221	0.788963	0.993044	1	2600	112674	0.14454	9.6663e-07	A2_Trans,B2_trans	INTERGENIC_VARIANT	AFR
598.9	NA	NA	rs1453205	LOC101928196	2	19901073	C	T	T	1.01025	0.0380938	0.937567	1.08856	0.788974	0.993044	1	4343	110783	0.096992	3.6368e-06	A2_Trans	INTERGENIC_VARIANT	AFR
287	Purpura and other hemorrhagic conditions	hematopoietic	rs6869036	MGAT1	5	180223327	C	T	T	1.01768	0.0654894	0.895092	1.15706	0.788975	0.993044	1	3296	109524	0.25536	1.7578e-06	A2_Trans	FIVE_PRIME_UTR_INTRON_VARIANT	AFR
801.1	Fracture of foot	injuries & poisonings	rs3746539	PTPRT	20	40702071	G	A	A	1.01206	0.0447776	0.927022	1.10489	0.788977	0.993044	1	776	114251	0.05405	1.7723e-06	B2_trans	THREE_PRIME_UTR_EXON_VARIANT	AFR
574.1	Cholelithiasis	digestive	rs11234800	ME3	11	86479407	G	C	C	1.02049	0.075783	0.879633	1.1839	0.788991	0.993044	1	2114	111304	-0.077173	3.0702e-06	B2_trans	INTERGENIC_VARIANT	AFR
320	Meningitis	neurological	rs915823	TMPRSS2	21	42851454	A	C	C	0.967064	0.125159	0.756693	1.23592	0.78902	0.993044	1	337	116046	-0.066039	1.6687e-06	B2_trans	CODING_TRANSCRIPT_INTRON_VARIANT	AFR
333.4	Torsion dystonia	neurological	rs10086829	COL14A1	8	121149129	G	A	A	1.02176	0.0804459	0.872716	1.19626	0.789022	0.993044	1	796	115172	-0.097352	3.8599e-06	A2_Trans	FIVE_PRIME_UTR_INTRON_VARIANT	AFR
401.22	Hypertensive chronic kidney disease	circulatory system	rs9461128	TMEM14B	6	10753875	T	C	C	0.995767	0.0158519	0.965305	1.02719	0.789024	0.993044	1	5436	98822	0.13046	3.4269e-06	B2_trans	CODING_TRANSCRIPT_INTRON_VARIANT	AFR
599.7	Urethral discharge	genitourinary	rs9501257	HLA-DPB1	6	33055355	A	G	G	1.0235	0.0867931	0.863391	1.21329	0.789028	0.993044	1	1016	115377	0.17269	4.1339e-08	A2_Trans	THREE_PRIME_UTR_EXON_VARIANT	AFR
722.9	Other and unspecified disc disorder	musculoskeletal	rs13050728	IFNAR2	21	34615210	T	C	C	1.01104	0.0410374	0.932905	1.09572	0.789031	0.993044	1	3272	111532	-0.10657	4.0686e-21	B2_trans,A2_Trans	CODING_TRANSCRIPT_INTRON_VARIANT	AFR
180	Cervical cancer and dysplasia	neoplasms	rs111783124	LOC101928126	21	35362848	G	A	A	0.956092	0.167815	0.688106	1.32845	0.789033	0.993044	1	595	115338	0.13532	2.1558e-07	A2_Trans	INTERGENIC_VARIANT	AFR
578.9	Hemorrhage of gastrointestinal tract	digestive	rs12660421	FOXP4-AS1	6	41488378	G	A	A	1.01227	0.0455877	0.925749	1.10688	0.789034	0.993044	1	5004	107499	0.35506	1.1424e-09	A2_Trans	DOWNSTREAM_GENE_VARIANT	AFR
790.6	Other abnormal blood chemistry	symptoms	rs60305836	CDH8	16	61709381	A	C	C	0.994554	0.0204084	0.955558	1.03514	0.789038	0.993044	1	12427	95941	0.086719	1.1846e-06	B2_trans	CODING_TRANSCRIPT_INTRON_VARIANT	AFR
348	Other conditions of brain	neurological	rs7089827	TFAM	10	60157611	C	T	T	1.00924	0.0343942	0.943453	1.07963	0.789039	0.993044	1	2330	112143	-0.14471	2.0338e-06	A2_Trans	THREE_PRIME_UTR_EXON_VARIANT	AFR
420.2	Pericarditis	circulatory system	rs111783124	LOC101928126	21	35362848	G	A	A	0.964092	0.13669	0.737509	1.26029	0.789061	0.993058	1	1259	114338	0.13532	2.1558e-07	A2_Trans	INTERGENIC_VARIANT	AFR
443.1	Raynaud's syndrome	circulatory system	rs10774671	OAS1	12	113357193	G	A	A	0.980208	0.0747301	0.846658	1.13482	0.789086	0.993059	1	228	116056	0.12569	3.6032e-11	A2_Trans	SPLICE_ACCEPTOR_VARIANT	AFR
362.7	Hereditary retinal dystrophies	sense organs	rs9896243	NSF	17	44826056	C	G	G	0.970198	0.113114	0.77728	1.211	0.789102	0.993059	1	809	115472	-0.13155	3.2234e-08	A2_Trans	CODING_TRANSCRIPT_INTRON_VARIANT	AFR
292.2	Mild cognitive impairment	mental disorders	rs9367106	LOC100505711	6	41483390	G	C	C	0.987417	0.0473469	0.899909	1.08343	0.789116	0.993059	1	2573	110680	0.20225	3.4038e-11	B2_trans	INTERGENIC_VARIANT	AFR
465	Acute upper respiratory infections of multiple or unspecified sites	respiratory	rs78313563	ESS2	22	19136365	G	A	A	0.991507	0.0318929	0.931426	1.05546	0.78913	0.993059	1	21636	67109	0.40873	6.5914e-07	A2_Trans	UPSTREAM_GENE_VARIANT	AFR
622	Polyp of female genital organs	genitourinary	rs61667602	CRHR1	17	43785349	T	C	C	0.965014	0.133176	0.743317	1.25283	0.78915	0.993059	1	489	115787	-0.093554	9.1279e-12	B2_trans	FIVE_PRIME_UTR_INTRON_VARIANT	AFR
535.6	Duodenitis	digestive	rs766826	ELF5	11	34528766	C	T	T	1.02088	0.0772757	0.877399	1.18782	0.789151	0.993059	1	1745	114376	-0.082134	1.155e-11	B2_trans	CODING_TRANSCRIPT_INTRON_VARIANT	AFR
526.5	Inflammatory conditions of jaw	digestive	rs7960611	CLEC1A	12	10230416	G	A	A	0.969432	0.116095	0.772141	1.21713	0.789153	0.993059	1	999	115454	-0.1584	3.3086e-07	A2_Trans	CODING_TRANSCRIPT_INTRON_VARIANT	AFR
565	Anal and rectal conditions	digestive	rs35508621	LZTFL1	3	45880481	T	C	C	1.02523	0.0931758	0.854099	1.23064	0.789177	0.993059	1	6754	105048	0.38931	6.0917e-89	B2_trans	CODING_TRANSCRIPT_INTRON_VARIANT	AFR
526.42	Arthralgia/ankylosis of temporomandibular joint	digestive	rs1405655	NR1H2	19	50882619	T	C	C	0.973571	0.100175	0.800015	1.18478	0.789177	0.993059	1	1038	115411	0.075181	1.1208e-11	B2_trans,A2_Trans	CODING_TRANSCRIPT_INTRON_VARIANT	AFR
527	Diseases of the salivary glands	digestive	rs7605877	FOXI3	2	88559025	T	C	C	0.991577	0.0316363	0.931961	1.05501	0.789179	0.993059	1	3508	110950	-0.071053	3.3369e-06	B2_trans	INTERGENIC_VARIANT	AFR
331	Other cerebral degenerations	neurological	rs35508621	LZTFL1	3	45880481	T	C	C	1.07939	0.285737	0.616537	1.88973	0.789185	0.993059	1	1237	114985	0.38931	6.0917e-89	B2_trans	CODING_TRANSCRIPT_INTRON_VARIANT	AFR
508	Pulmonary collapse; interstitial and compensatory emphysema	respiratory	rs11234800	ME3	11	86479407	G	C	C	1.03043	0.11213	0.827131	1.2837	0.789194	0.993059	1	3997	111189	-0.077173	3.0702e-06	B2_trans	INTERGENIC_VARIANT	AFR
528.6	Leukoplakia of oral mucosa	digestive	rs12660421	FOXP4-AS1	6	41488378	G	A	A	0.947505	0.201708	0.638098	1.40694	0.789213	0.993059	1	613	115844	0.35506	1.1424e-09	A2_Trans	DOWNSTREAM_GENE_VARIANT	AFR
521.2	Dental abrasion, erosion and attrition	digestive	rs1878527	ANKRD30BL	2	133056313	T	C	C	0.989382	0.0399309	0.914902	1.06992	0.789214	0.993059	1	3826	110699	-0.077457	2.0215e-06	B2_trans	INTERGENIC_VARIANT	AFR
687	Symptoms affecting skin	dermatologic	rs2924480	ELF5	11	34529831	T	C	C	0.991273	0.0327998	0.929552	1.05709	0.789275	0.993084	1	9446	103673	-0.11648	2.817e-07	A2_Trans	CODING_TRANSCRIPT_INTRON_VARIANT	AFR
364.5	Corneal dystrophy	sense organs	rs1878527	ANKRD30BL	2	133056313	T	C	C	0.979227	0.0785465	0.839508	1.1422	0.789279	0.993084	1	520	115605	-0.077457	2.0215e-06	B2_trans	INTERGENIC_VARIANT	AFR
427.8	Sinoatrial node dysfunction (Bradycardia)	circulatory system	rs4830964	.	23	15515319	C	G	G	1.01489	0.0553069	0.910629	1.13109	0.78929	0.993084	1	900	115180	0.046578	2.9701e-06	B2_trans	SEQUENCE_VARIANT	AFR
911	Blister	injuries & poisonings	rs9268576	HLA-DRA	6	32395641	T	C	C	0.976426	0.0892752	0.819687	1.16314	0.7893	0.993084	1	1786	114206	0.095134	9.9752e-07	B2_trans	INTERGENIC_VARIANT	AFR
158	Neoplasm of unspecified nature of digestive system	neoplasms	rs78313563	ESS2	22	19136365	G	A	A	0.95206	0.183893	0.663949	1.36519	0.789352	0.993084	1	1189	114872	0.40873	6.5914e-07	A2_Trans	UPSTREAM_GENE_VARIANT	AFR
575	Other biliary tract disease	digestive	rs732990	CIB4	2	26842146	C	G	G	0.990675	0.0350699	0.924868	1.06117	0.789368	0.993084	1	3020	111496	0.056389	5.6358e-07	B2_trans	CODING_TRANSCRIPT_INTRON_VARIANT	AFR
283	Acquired hemolytic anemias	hematopoietic	rs10129899	LINC00637	14	104330432	C	A	A	0.965941	0.129729	0.749075	1.24559	0.789378	0.993084	1	324	116095	-0.057002	2.1916e-06	B2_trans	INTERGENIC_VARIANT	AFR
292.11	Aphasia	mental disorders	rs732990	CIB4	2	26842146	C	G	G	1.01652	0.0613378	0.901374	1.14637	0.789379	0.993084	1	739	115241	0.056389	5.6358e-07	B2_trans	CODING_TRANSCRIPT_INTRON_VARIANT	AFR
426.8	Other cardiac conduction disorders	circulatory system	rs3746539	PTPRT	20	40702071	G	A	A	1.02623	0.0969353	0.84866	1.24096	0.78938	0.993084	1	1025	115289	0.05405	1.7723e-06	B2_trans	THREE_PRIME_UTR_EXON_VARIANT	AFR
389.4	Tinnitus	sense organs	rs6869036	MGAT1	5	180223327	C	T	T	0.989274	0.0403745	0.914008	1.07074	0.789393	0.993084	1	11241	94362	0.25536	1.7578e-06	A2_Trans	FIVE_PRIME_UTR_INTRON_VARIANT	AFR
704.2	Hirsutism	dermatologic	rs1405655	NR1H2	19	50882619	T	C	C	1.01931	0.0716141	0.885826	1.17291	0.789413	0.993084	1	255	115972	0.075181	1.1208e-11	B2_trans,A2_Trans	CODING_TRANSCRIPT_INTRON_VARIANT	AFR
378.1	Strabismus (not specified as paralytic)	sense organs	rs467843	TRAPPC13	5	64945715	A	G	G	0.990248	0.0366931	0.921533	1.06409	0.789417	0.993084	1	1428	113556	-0.089724	1.7259e-06	A2_Trans	CODING_TRANSCRIPT_INTRON_VARIANT	AFR
535	Gastritis and duodenitis	digestive	rs7605877	FOXI3	2	88559025	T	C	C	0.995269	0.0177591	0.961222	1.03052	0.789427	0.993084	1	9719	99518	-0.071053	3.3369e-06	B2_trans	INTERGENIC_VARIANT	AFR
244	Hypothyroidism	endocrine/metabolic	rs495828	ABO	9	136154867	G	T	T	0.993044	0.0261402	0.943448	1.04525	0.789437	0.993084	1	1995	107791	-0.13432	6.5649e-10	A2_Trans	UPSTREAM_GENE_VARIANT	AFR
990	Effects radiation NOS	injuries & poisonings	rs111783124	LOC101928126	21	35362848	G	A	A	0.971423	0.108579	0.78521	1.2018	0.789454	0.993084	1	1748	113179	0.13532	2.1558e-07	A2_Trans	INTERGENIC_VARIANT	AFR
610.1	Cystic mastopathy	genitourinary	rs147812915	KAT7	17	47858295	C	T	T	0.931208	0.266919	0.551881	1.57126	0.789455	0.993084	1	1262	114434	0.23438	1.0943e-07	A2_Trans	INTERGENIC_VARIANT	AFR
510	Other diseases of lung	respiratory	rs5023077	FBRSL1	12	133141973	T	C	C	0.992301	0.0289435	0.937577	1.05022	0.789456	0.993084	1	5141	107542	-0.090901	1.5172e-06	A2_Trans	CODING_TRANSCRIPT_INTRON_VARIANT	AFR
842	Other sprains and strains	injuries & poisonings	rs111783124	LOC101928126	21	35362848	G	A	A	1.03154	0.116309	0.821267	1.29565	0.789471	0.993084	1	5665	109584	0.13532	2.1558e-07	A2_Trans	INTERGENIC_VARIANT	AFR
771	Musculoskeletal symptoms referable to limbs	symptoms	rs9577395	ATP11A	13	113534984	C	G	G	0.959005	0.156782	0.70529	1.30399	0.789478	0.993084	1	1756	114589	0.064829	8.6068e-07	B2_trans,A2_Trans	CODING_TRANSCRIPT_INTRON_VARIANT	AFR
455	Hemorrhoids	circulatory system	rs732990	CIB4	2	26842146	C	G	G	0.996333	0.0137615	0.969819	1.02357	0.789481	0.993084	1	16916	82922	0.056389	5.6358e-07	B2_trans	CODING_TRANSCRIPT_INTRON_VARIANT	AFR
990	Effects radiation NOS	injuries & poisonings	rs8080583	KANSL1	17	44162597	C	A	A	1.01011	0.0376617	0.93823	1.08749	0.789483	0.993084	1	1748	113179	-0.12662	2.0785e-08	A2_Trans	CODING_TRANSCRIPT_INTRON_VARIANT	AFR
519.8	Other diseases of respiratory system, NEC	respiratory	rs61667602	CRHR1	17	43785349	T	C	C	1.02359	0.0873385	0.862549	1.2147	0.789489	0.993084	1	2879	112977	-0.093554	9.1279e-12	B2_trans	FIVE_PRIME_UTR_INTRON_VARIANT	AFR
340.1	Migrain with aura	neurological	rs9461128	TMEM14B	6	10753875	T	C	C	1.01233	0.0459074	0.925223	1.10764	0.789491	0.993084	1	1506	113868	0.13046	3.4269e-06	B2_trans	CODING_TRANSCRIPT_INTRON_VARIANT	AFR
277.7	Dysmetabolic syndrome X	endocrine/metabolic	rs11085727	TYK2	19	10466123	C	T	T	1.01933	0.0717245	0.885653	1.17319	0.789509	0.993084	1	955	114726	0.17253	2.3333e-18	A2_Trans,B2_trans	CODING_TRANSCRIPT_INTRON_VARIANT	AFR
300.3	Obsessive-compulsive disorders	mental disorders	rs7671107	LOC101929161	4	25449225	G	A	A	1.0162	0.0602015	0.9031	1.14347	0.78951	0.993084	1	577	115381	-0.064456	1.0803e-06	B2_trans	INTERGENIC_VARIANT	AFR
794	Abnormal results of other function studies (bladder, pancreas, placenta, spleen, etc)	symptoms	rs2277732	DPP9	19	4723670	C	A	A	0.961575	0.146792	0.721163	1.28213	0.789526	0.993084	1	1798	114631	0.11697	6.1912e-22	B2_trans,A2_Trans	FIVE_PRIME_UTR_INTRON_VARIANT	AFR
362.26	Macular puckering of retina	sense organs	rs9577395	ATP11A	13	113534984	C	G	G	1.01549	0.0575947	0.907091	1.13684	0.789555	0.993084	1	2144	112154	0.064829	8.6068e-07	B2_trans,A2_Trans	CODING_TRANSCRIPT_INTRON_VARIANT	AFR
170	Cancer of bone and connective tissue	neoplasms	rs581342	LMNA	1	156095466	T	C	C	1.01881	0.0698117	0.888521	1.1682	0.789557	0.993084	1	525	115696	0.090245	2.6355e-07	B2_trans	CODING_TRANSCRIPT_INTRON_VARIANT	AFR
859	Complication due to other implant and internal device	injuries & poisonings	rs12259804	PLEKHS1	10	115573378	T	C	C	1.09148	0.328009	0.573871	2.07595	0.789571	0.993084	1	1199	114857	-0.27547	4.8674e-08	A2_Trans	INTERGENIC_VARIANT	AFR
132	Infestation (lice, mites)	infectious diseases	rs34488998	NKAIN3	8	63408372	G	A	A	0.891664	0.429697	0.384098	2.06995	0.789583	0.993084	1	1459	114800	0.1355	3.4644e-06	B2_trans	CODING_TRANSCRIPT_INTRON_VARIANT	AFR
290.16	Vascular dementia	mental disorders	rs7089827	TFAM	10	60157611	C	T	T	1.0124	0.0461702	0.924806	1.10828	0.789587	0.993084	1	792	114653	-0.14471	2.0338e-06	A2_Trans	THREE_PRIME_UTR_EXON_VARIANT	AFR
859	Complication due to other implant and internal device	injuries & poisonings	rs35154152	THBS3	1	155172725	T	C	C	0.982142	0.0675273	0.860389	1.12112	0.789591	0.993084	1	1199	114857	-0.20528	2.3574e-11	A2_Trans	SYNONYMOUS_VARIANT	AFR
443.8	Other specified peripheral vascular diseases	circulatory system	rs11085727	TYK2	19	10466123	C	T	T	1.02415	0.0894481	0.859463	1.2204	0.789599	0.993084	1	1196	114840	0.17253	2.3333e-18	A2_Trans,B2_trans	CODING_TRANSCRIPT_INTRON_VARIANT	AFR
593	Hematuria	genitourinary	rs60305836	CDH8	16	61709381	A	C	C	1.00485	0.0181501	0.969736	1.04124	0.78964	0.993084	1	7535	98230	0.086719	1.1846e-06	B2_trans	CODING_TRANSCRIPT_INTRON_VARIANT	AFR
803	Fracture of upper limb	injuries & poisonings	rs34488998	NKAIN3	8	63408372	G	A	A	1.04764	0.174461	0.744237	1.47473	0.789649	0.993084	1	1185	113263	0.1355	3.4644e-06	B2_trans	CODING_TRANSCRIPT_INTRON_VARIANT	AFR
349	Other and unspecified disorders of the nervous system	neurological	rs2277732	DPP9	19	4723670	C	A	A	1.02324	0.086115	0.864322	1.21137	0.789654	0.993084	1	1267	114738	0.11697	6.1912e-22	B2_trans,A2_Trans	FIVE_PRIME_UTR_INTRON_VARIANT	AFR
338.1	Acute pain	neurological	rs67959919	LZTFL1	3	45871908	G	A	A	1.02282	0.0845714	0.866583	1.20721	0.789665	0.993084	1	11098	100216	0.59355	1.6043e-80	A2_Trans	CODING_TRANSCRIPT_INTRON_VARIANT	AFR
252.1	Hyperparathyroidism	endocrine/metabolic	rs7605877	FOXI3	2	88559025	T	C	C	1.00935	0.0348748	0.942658	1.08075	0.789683	0.993084	1	1208	113640	-0.071053	3.3369e-06	B2_trans	INTERGENIC_VARIANT	AFR
244.4	Hypothyroidism NOS	endocrine/metabolic	rs7579014	BCL11A	2	60707894	G	A	A	1.00534	0.0199804	0.966734	1.04549	0.789696	0.993084	1	1931	108302	-0.05629	1.2614e-06	B2_trans	CODING_TRANSCRIPT_INTRON_VARIANT	AFR
465.2	Acute pharyngitis	respiratory	rs12660421	FOXP4-AS1	6	41488378	G	A	A	0.989417	0.039892	0.915004	1.06988	0.789697	0.993084	1	12083	99017	0.35506	1.1424e-09	A2_Trans	DOWNSTREAM_GENE_VARIANT	AFR
256	Ovarian dysfunction	endocrine/metabolic	rs67579710	THBS3	1	155173527	G	A	A	1.02567	0.0950254	0.851375	1.23564	0.789699	0.993084	1	204	116152	-0.10348	1.0252e-09	B2_trans	CODING_TRANSCRIPT_INTRON_VARIANT	AFR
366	Cataract	sense organs	rs2277732	DPP9	19	4723670	C	A	A	0.995429	0.0171795	0.962469	1.02952	0.7897	0.993084	1	12326	49515	0.11697	6.1912e-22	B2_trans,A2_Trans	FIVE_PRIME_UTR_INTRON_VARIANT	AFR
535	Gastritis and duodenitis	digestive	rs8080583	KANSL1	17	44162597	C	A	A	0.995002	0.0187875	0.95903	1.03232	0.789704	0.993084	1	9719	99518	-0.12662	2.0785e-08	A2_Trans	CODING_TRANSCRIPT_INTRON_VARIANT	AFR
245	Thyroiditis	endocrine/metabolic	rs34488998	NKAIN3	8	63408372	G	A	A	0.881869	0.471411	0.350057	2.22162	0.789723	0.993084	1	471	115846	0.1355	3.4644e-06	B2_trans	CODING_TRANSCRIPT_INTRON_VARIANT	AFR
1000	NA	NA	rs6869036	MGAT1	5	180223327	C	T	T	0.974579	0.0965712	0.806521	1.17766	0.789746	0.993084	1	2250	112646	0.25536	1.7578e-06	A2_Trans	FIVE_PRIME_UTR_INTRON_VARIANT	AFR
053	Herpes zoster	infectious diseases	rs8080583	KANSL1	17	44162597	C	A	A	0.991193	0.0331766	0.928792	1.05779	0.789749	0.993084	1	3168	111239	-0.12662	2.0785e-08	A2_Trans	CODING_TRANSCRIPT_INTRON_VARIANT	AFR
560.3	Peritoneal or intestinal adhesions	digestive	rs78313563	ESS2	22	19136365	G	A	A	0.917135	0.324427	0.485602	1.73215	0.789757	0.993084	1	253	116217	0.40873	6.5914e-07	A2_Trans	UPSTREAM_GENE_VARIANT	AFR
300.3	Obsessive-compulsive disorders	mental disorders	rs7960611	CLEC1A	12	10230416	G	A	A	0.982793	0.0650995	0.865066	1.11654	0.789768	0.993084	1	577	115381	-0.1584	3.3086e-07	A2_Trans	CODING_TRANSCRIPT_INTRON_VARIANT	AFR
242.2	Toxic multinodular goiter	endocrine/metabolic	rs60869999	MYO1C	17	1390948	A	T	T	0.961736	0.146346	0.721915	1.28122	0.789778	0.993084	1	241	116193	0.059541	2.9039e-06	B2_trans	CODING_TRANSCRIPT_INTRON_VARIANT	AFR
577	Diseases of pancreas	digestive	rs9497053	UTRN	6	145026256	G	A	A	1.00633	0.0236509	0.960742	1.05407	0.789782	0.993084	1	2042	110459	-0.064841	1.0064e-06	B2_trans	CODING_TRANSCRIPT_INTRON_VARIANT	AFR
585.33	Chronic Kidney Disease, Stage III	genitourinary	rs766826	ELF5	11	34528766	C	T	T	0.995151	0.0182337	0.960215	1.03136	0.789791	0.993084	1	3460	101396	-0.082134	1.155e-11	B2_trans	CODING_TRANSCRIPT_INTRON_VARIANT	AFR
297.1	Suicidal ideation	mental disorders	rs7960611	CLEC1A	12	10230416	G	A	A	1.00563	0.021058	0.964969	1.048	0.789806	0.993084	1	3922	105430	-0.1584	3.3086e-07	A2_Trans	CODING_TRANSCRIPT_INTRON_VARIANT	AFR
465.4	Acute laryngitis and tracheitis	respiratory	rs8052423	SLC22A31	16	89269178	G	T	T	1.03268	0.120632	0.815233	1.30812	0.789822	0.993084	1	1271	115182	0.13037	1.0019e-06	A2_Trans	UPSTREAM_GENE_VARIANT	AFR
250.6	Polyneuropathy in diabetes	endocrine/metabolic	rs72711165	TMEM65	8	125336564	T	C	C	1.01714	0.0637544	0.897659	1.15252	0.789844	0.993084	1	3183	109248	0.18279	6.0907e-07	B2_trans	CODING_TRANSCRIPT_INTRON_VARIANT	AFR
459.7	Blood vessel replaced	circulatory system	rs35154152	THBS3	1	155172725	T	C	C	0.980431	0.0741583	0.8478	1.13381	0.789851	0.993084	1	754	115401	-0.20528	2.3574e-11	A2_Trans	SYNONYMOUS_VARIANT	AFR
274.21	Chondrocalcinosis	endocrine/metabolic	rs76073397	MIR548H2	16	11386452	T	C	C	0.929857	0.272929	0.544626	1.58757	0.789884	0.993084	1	614	115561	0.14454	9.6663e-07	A2_Trans,B2_trans	INTERGENIC_VARIANT	AFR
558	Noninfectious gastroenteritis	digestive	rs76073397	MIR548H2	16	11386452	T	C	C	0.973192	0.101982	0.796877	1.18852	0.789889	0.993084	1	8247	104749	0.14454	9.6663e-07	A2_Trans,B2_trans	INTERGENIC_VARIANT	AFR
054	Herpes simplex	infectious diseases	rs60869999	MYO1C	17	1390948	A	T	T	1.01021	0.0381205	0.937482	1.08858	0.789891	0.993084	1	3104	110056	0.059541	2.9039e-06	B2_trans	CODING_TRANSCRIPT_INTRON_VARIANT	AFR
938	Dermatitis due to solar radiation	dermatologic	rs4830964	.	23	15515319	C	G	G	1.0198	0.0735926	0.882822	1.17803	0.789904	0.993084	1	954	115359	0.046578	2.9701e-06	B2_trans	SEQUENCE_VARIANT	AFR
414	Other forms of chronic heart disease	circulatory system	rs35154152	THBS3	1	155172725	T	C	C	1.00685	0.0256319	0.95752	1.05873	0.789913	0.993084	1	4315	107941	-0.20528	2.3574e-11	A2_Trans	SYNONYMOUS_VARIANT	AFR
204.2	Myeloid leukemia	neoplasms	rs67579710	THBS3	1	155173527	G	A	A	1.03151	0.116444	0.821024	1.29596	0.789913	0.993084	1	127	116342	-0.10348	1.0252e-09	B2_trans	CODING_TRANSCRIPT_INTRON_VARIANT	AFR
433.2	Occlusion of cerebral arteries	circulatory system	rs915823	TMPRSS2	21	42851454	A	C	C	1.00715	0.0267505	0.955707	1.06137	0.789934	0.993084	1	2692	107388	-0.066039	1.6687e-06	B2_trans	CODING_TRANSCRIPT_INTRON_VARIANT	AFR
443	Peripheral vascular disease	circulatory system	rs13050728	IFNAR2	21	34615210	T	C	C	1.00531	0.0198722	0.966905	1.04524	0.789957	0.993084	1	5549	102224	-0.10657	4.0686e-21	B2_trans,A2_Trans	CODING_TRANSCRIPT_INTRON_VARIANT	AFR
514.2	Solitary pulmonary nodule	respiratory	rs13050728	IFNAR2	21	34615210	T	C	C	0.992417	0.0285799	0.938355	1.04959	0.789988	0.993084	1	3731	109035	-0.10657	4.0686e-21	B2_trans,A2_Trans	CODING_TRANSCRIPT_INTRON_VARIANT	AFR
362.22	Macular degeneration, wet	sense organs	rs111837807	CCHCR1	6	31121232	T	C	C	1.05253	0.192252	0.722089	1.5342	0.789989	0.993084	1	356	116049	0.20363	2.152e-11	A2_Trans,B2_trans	CODING_TRANSCRIPT_INTRON_VARIANT	AFR
227	Benign neoplasm of other endocrine glands and related structures	neoplasms	rs7960611	CLEC1A	12	10230416	G	A	A	0.989668	0.0390006	0.916837	1.06828	0.79001	0.993084	1	986	113693	-0.1584	3.3086e-07	A2_Trans	CODING_TRANSCRIPT_INTRON_VARIANT	AFR
362.31	Separation of retinal layers	sense organs	rs9501257	HLA-DPB1	6	33055355	A	G	G	0.982113	0.067777	0.859943	1.12164	0.790011	0.993084	1	407	115804	0.17269	4.1339e-08	A2_Trans	THREE_PRIME_UTR_EXON_VARIANT	AFR
440.22	Atherosclerosis of native arteries of the extremities with intermittent claudication	circulatory system	rs75505823	LRP1	12	57540956	G	T	T	0.956624	0.166527	0.69023	1.32583	0.790015	0.993084	1	2633	111534	-0.20852	3.0745e-06	A2_Trans	CODING_TRANSCRIPT_INTRON_VARIANT	AFR
379.2	Disorders of vitreous body	sense organs	rs77534576	DLX4	17	47940666	C	T	T	1.03186	0.117782	0.819153	1.2998	0.790021	0.993084	1	7042	101457	0.20794	1.7585e-10	B2_trans	INTERGENIC_VARIANT	AFR
290.3	Other persistent mental disorders due to conditions classified elsewhere	mental disorders	rs9367106	LOC100505711	6	41483390	G	C	C	1.01114	0.0416228	0.931931	1.09709	0.790031	0.993084	1	2823	109484	0.20225	3.4038e-11	B2_trans	INTERGENIC_VARIANT	AFR
272	Disorders of lipoid metabolism	endocrine/metabolic	rs2924480	ELF5	11	34529831	T	C	C	1.00369	0.0138417	0.976829	1.03129	0.79004	0.993084	1	7871	32697	-0.11648	2.817e-07	A2_Trans	CODING_TRANSCRIPT_INTRON_VARIANT	AFR
250.22	Type 2 diabetes with renal manifestations	endocrine/metabolic	rs60305836	CDH8	16	61709381	A	C	C	0.994536	0.0205802	0.955218	1.03547	0.790052	0.993084	1	3830	104538	0.086719	1.1846e-06	B2_trans	CODING_TRANSCRIPT_INTRON_VARIANT	AFR
451.2	Phlebitis and thrombophlebitis of lower extremities	circulatory system	rs7671107	LOC101929161	4	25449225	G	A	A	0.979644	0.0772525	0.841998	1.13979	0.790072	0.993084	1	951	115287	-0.064456	1.0803e-06	B2_trans	INTERGENIC_VARIANT	AFR
303	Psychogenic and somatoform disorders	mental disorders	rs12259804	PLEKHS1	10	115573378	T	C	C	1.04092	0.150636	0.774809	1.39842	0.790073	0.993084	1	2831	110571	-0.27547	4.8674e-08	A2_Trans	INTERGENIC_VARIANT	AFR
306	Other mental disorder	mental disorders	rs9461128	TMEM14B	6	10753875	T	C	C	1.00416	0.0156035	0.973917	1.03535	0.790096	0.993084	1	14529	89867	0.13046	3.4269e-06	B2_trans	CODING_TRANSCRIPT_INTRON_VARIANT	AFR
277.7	Dysmetabolic syndrome X	endocrine/metabolic	rs915823	TMPRSS2	21	42851454	A	C	C	1.01786	0.0664881	0.893493	1.15953	0.790103	0.993084	1	955	114726	-0.066039	1.6687e-06	B2_trans	CODING_TRANSCRIPT_INTRON_VARIANT	AFR
783	Fever of unknown origin	symptoms	rs60305836	CDH8	16	61709381	A	C	C	1.00779	0.0291477	0.951829	1.06704	0.790109	0.993084	1	7793	105044	0.086719	1.1846e-06	B2_trans	CODING_TRANSCRIPT_INTRON_VARIANT	AFR
362.27	Drusen (degenerative) of retina	sense organs	rs78313563	ESS2	22	19136365	G	A	A	1.03165	0.117072	0.820126	1.29773	0.790122	0.993084	1	1962	113279	0.40873	6.5914e-07	A2_Trans	UPSTREAM_GENE_VARIANT	AFR
440.9	Atherosclerosis of aorta	circulatory system	rs2924480	ELF5	11	34529831	T	C	C	0.969173	0.117664	0.769565	1.22055	0.79015	0.993084	1	1531	114883	-0.11648	2.817e-07	A2_Trans	CODING_TRANSCRIPT_INTRON_VARIANT	AFR
503	Pulmonary congestion and hypostasis	respiratory	rs35154152	THBS3	1	155172725	T	C	C	0.982569	0.066087	0.863196	1.11845	0.790171	0.993084	1	1990	114041	-0.20528	2.3574e-11	A2_Trans	SYNONYMOUS_VARIANT	AFR
256	Ovarian dysfunction	endocrine/metabolic	rs6869036	MGAT1	5	180223327	C	T	T	0.939636	0.23402	0.593966	1.48648	0.790197	0.993084	1	204	116152	0.25536	1.7578e-06	A2_Trans	FIVE_PRIME_UTR_INTRON_VARIANT	AFR
454	Varicose veins	circulatory system	rs7605877	FOXI3	2	88559025	T	C	C	1.00689	0.0258273	0.957194	1.05918	0.790217	0.993084	1	3274	110029	-0.071053	3.3369e-06	B2_trans	INTERGENIC_VARIANT	AFR
428.1	Congestive heart failure (CHF) NOS	circulatory system	rs34488998	NKAIN3	8	63408372	G	A	A	1.02439	0.0906036	0.857719	1.22346	0.790234	0.993084	1	4613	102130	0.1355	3.4644e-06	B2_trans	CODING_TRANSCRIPT_INTRON_VARIANT	AFR
770	Myalgia and myositis unspecified	symptoms	rs111837807	CCHCR1	6	31121232	T	C	C	0.989848	0.0383589	0.918158	1.06714	0.790239	0.993084	1	8992	99817	0.20363	2.152e-11	A2_Trans,B2_trans	CODING_TRANSCRIPT_INTRON_VARIANT	AFR
459	Other disorders of circulatory system	circulatory system	rs7579014	BCL11A	2	60707894	G	A	A	1.00698	0.0261536	0.956663	1.05994	0.790251	0.993084	1	5990	107062	-0.05629	1.2614e-06	B2_trans	CODING_TRANSCRIPT_INTRON_VARIANT	AFR
707.2	Chronic ulcer of leg or foot	dermatologic	rs12660421	FOXP4-AS1	6	41488378	G	A	A	0.987618	0.046847	0.900975	1.08259	0.790277	0.993084	1	2220	110432	0.35506	1.1424e-09	A2_Trans	DOWNSTREAM_GENE_VARIANT	AFR
530.3	Stricture and stenosis of esophagus	digestive	rs13050728	IFNAR2	21	34615210	T	C	C	1.01814	0.0676095	0.891784	1.16241	0.790283	0.993084	1	1143	114846	-0.10657	4.0686e-21	B2_trans,A2_Trans	CODING_TRANSCRIPT_INTRON_VARIANT	AFR
622	Polyp of female genital organs	genitourinary	rs60869999	MYO1C	17	1390948	A	T	T	1.02986	0.110623	0.829114	1.2792	0.790286	0.993084	1	489	115787	0.059541	2.9039e-06	B2_trans	CODING_TRANSCRIPT_INTRON_VARIANT	AFR
357	Inflammatory and toxic neuropathy	neurological	rs76423999	SLC12A7	5	1098067	T	A	A	1.0183	0.0682041	0.890885	1.16395	0.790288	0.993084	1	3756	110847	0.18412	3.8813e-07	A2_Trans	CODING_TRANSCRIPT_INTRON_VARIANT	AFR
250.3	Insulin pump user	endocrine/metabolic	rs9577395	ATP11A	13	113534984	C	G	G	0.98778	0.0462346	0.902205	1.08147	0.79029	0.993084	1	3167	109612	0.064829	8.6068e-07	B2_trans,A2_Trans	CODING_TRANSCRIPT_INTRON_VARIANT	AFR
071.1	HIV infection, symptomatic	infectious diseases	rs12660421	FOXP4-AS1	6	41488378	G	A	A	0.986279	0.0519536	0.890793	1.092	0.790295	0.993084	1	264	113221	0.35506	1.1424e-09	A2_Trans	DOWNSTREAM_GENE_VARIANT	AFR
426.24	Atrioventricular block, complete	circulatory system	rs12809318	FBRSL1	12	133140840	T	C	C	0.984088	0.0603206	0.874357	1.10759	0.790303	0.993084	1	426	115477	-0.062781	9.5289e-09	B2_trans	CODING_TRANSCRIPT_INTRON_VARIANT	AFR
367.2	Astigmatism	sense organs	rs915823	TMPRSS2	21	42851454	A	C	C	1.00422	0.0158296	0.97354	1.03586	0.790304	0.993084	1	18317	74732	-0.066039	1.6687e-06	B2_trans	CODING_TRANSCRIPT_INTRON_VARIANT	AFR
302.1	Decreased libido	mental disorders	rs35508621	LZTFL1	3	45880481	T	C	C	0.928991	0.277021	0.539773	1.59887	0.790325	0.993084	1	1249	114862	0.38931	6.0917e-89	B2_trans	CODING_TRANSCRIPT_INTRON_VARIANT	AFR
740.9	Osteoarthrosis NOS	musculoskeletal	rs75505823	LRP1	12	57540956	G	T	T	1.01465	0.0546858	0.91152	1.12944	0.790327	0.993084	1	12647	66905	-0.20852	3.0745e-06	A2_Trans	CODING_TRANSCRIPT_INTRON_VARIANT	AFR
394.7	Disease of tricuspid valve	circulatory system	rs12660421	FOXP4-AS1	6	41488378	G	A	A	0.957559	0.163112	0.695544	1.31828	0.790331	0.993084	1	1616	114732	0.35506	1.1424e-09	A2_Trans	DOWNSTREAM_GENE_VARIANT	AFR
303.3	Psychogenic disorder	mental disorders	rs77534576	DLX4	17	47940666	C	T	T	1.15506	0.542185	0.399112	3.34282	0.790341	0.993084	1	953	115413	0.20794	1.7585e-10	B2_trans	INTERGENIC_VARIANT	AFR
374.2	Lagophthalmos	sense organs	rs13050728	IFNAR2	21	34615210	T	C	C	0.971803	0.107588	0.787044	1.19994	0.790359	0.993084	1	373	116036	-0.10657	4.0686e-21	B2_trans,A2_Trans	CODING_TRANSCRIPT_INTRON_VARIANT	AFR
480.1	Bacterial pneumonia	respiratory	rs11234800	ME3	11	86479407	G	C	C	0.975252	0.0942723	0.810722	1.17317	0.790379	0.993084	1	3135	111321	-0.077173	3.0702e-06	B2_trans	INTERGENIC_VARIANT	AFR
947	Urticaria	dermatologic	rs9268576	HLA-DRA	6	32395641	T	C	C	1.01345	0.0502805	0.918343	1.11841	0.790409	0.993084	1	3448	111081	0.095134	9.9752e-07	B2_trans	INTERGENIC_VARIANT	AFR
272.1	Hyperlipidemia	endocrine/metabolic	rs7671107	LOC101929161	4	25449225	G	A	A	0.996937	0.0115433	0.974635	1.01975	0.790416	0.993084	1	7867	32782	-0.064456	1.0803e-06	B2_trans	INTERGENIC_VARIANT	AFR
070.2	Viral hepatitis B	infectious diseases	rs9896243	NSF	17	44826056	C	G	G	1.01413	0.0528046	0.914423	1.12471	0.790425	0.993084	1	1376	113518	-0.13155	3.2234e-08	A2_Trans	CODING_TRANSCRIPT_INTRON_VARIANT	AFR
379.5	Disorders of iris and ciliary body	sense organs	rs3746539	PTPRT	20	40702071	G	A	A	0.9851	0.0564864	0.881859	1.10043	0.790427	0.993084	1	1376	114269	0.05405	1.7723e-06	B2_trans	THREE_PRIME_UTR_EXON_VARIANT	AFR
994.1	Systemic inflammatory response syndrome (SIRS)	injuries & poisonings	rs72711165	TMEM65	8	125336564	T	C	C	1.07179	0.260908	0.642726	1.7873	0.790441	0.993084	1	901	115540	0.18279	6.0907e-07	B2_trans	CODING_TRANSCRIPT_INTRON_VARIANT	AFR
525.2	Atrophy of edentulous alveolar ridge	digestive	rs4830964	.	23	15515319	C	G	G	1.0101	0.0378268	0.937923	1.08784	0.79045	0.993084	1	1769	113560	0.046578	2.9701e-06	B2_trans	SEQUENCE_VARIANT	AFR
281.12	Other vitamin B12 deficiency anemia	hematopoietic	rs76073397	MIR548H2	16	11386452	T	C	C	0.966785	0.127128	0.753561	1.24034	0.79046	0.993084	1	1794	112515	0.14454	9.6663e-07	A2_Trans,B2_trans	INTERGENIC_VARIANT	AFR
255.2	Adrenal hypofunction	endocrine/metabolic	rs76423999	SLC12A7	5	1098067	T	A	A	0.95806	0.161249	0.698453	1.31416	0.790468	0.993084	1	399	115895	0.18412	3.8813e-07	A2_Trans	CODING_TRANSCRIPT_INTRON_VARIANT	AFR
695.3	Rosacea	dermatologic	rs9367106	LOC100505711	6	41483390	G	C	C	0.962492	0.143899	0.725956	1.2761	0.790491	0.993084	1	418	115879	0.20225	3.4038e-11	B2_trans	INTERGENIC_VARIANT	AFR
695.8	Other specified erythematous conditions	dermatologic	rs35508621	LZTFL1	3	45880481	T	C	C	0.943713	0.218073	0.615482	1.44699	0.790501	0.993084	1	1941	113839	0.38931	6.0917e-89	B2_trans	CODING_TRANSCRIPT_INTRON_VARIANT	AFR
532	Dysphagia	digestive	rs76423999	SLC12A7	5	1098067	T	A	A	1.00827	0.0309996	0.948833	1.07143	0.790501	0.993084	1	6236	99183	0.18412	3.8813e-07	A2_Trans	CODING_TRANSCRIPT_INTRON_VARIANT	AFR
381.2	Eustachian tube disorders	sense organs	rs10774671	OAS1	12	113357193	G	A	A	0.988858	0.042182	0.910392	1.07409	0.790521	0.993084	1	2158	113328	0.12569	3.6032e-11	A2_Trans	SPLICE_ACCEPTOR_VARIANT	AFR
352.1	Trigeminal nerve disorders [CN5]	neurological	rs9501257	HLA-DPB1	6	33055355	A	G	G	1.01615	0.0603165	0.902852	1.14367	0.790527	0.993084	1	1267	114821	0.17269	4.1339e-08	A2_Trans	THREE_PRIME_UTR_EXON_VARIANT	AFR
327	Sleep disorders	neurological	rs7671107	LOC101929161	4	25449225	G	A	A	1.00292	0.0109594	0.981602	1.02469	0.79053	0.993084	1	16483	67595	-0.064456	1.0803e-06	B2_trans	INTERGENIC_VARIANT	AFR
535.6	Duodenitis	digestive	rs67959919	LZTFL1	3	45871908	G	A	A	0.929751	0.274232	0.543175	1.59145	0.79054	0.993084	1	1745	114376	0.59355	1.6043e-80	A2_Trans	CODING_TRANSCRIPT_INTRON_VARIANT	AFR
624	Symptoms involving female genital tract	genitourinary	rs9461128	TMEM14B	6	10753875	T	C	C	0.978045	0.0835787	0.830265	1.15213	0.79054	0.993084	1	1035	115251	0.13046	3.4269e-06	B2_trans	CODING_TRANSCRIPT_INTRON_VARIANT	AFR
053	Herpes zoster	infectious diseases	rs5023077	FBRSL1	12	133141973	T	C	C	0.989994	0.0378643	0.919184	1.06626	0.790548	0.993084	1	3168	111239	-0.090901	1.5172e-06	A2_Trans	CODING_TRANSCRIPT_INTRON_VARIANT	AFR
681.1	Cellulitis and abscess of fingers/toes	dermatologic	rs9577395	ATP11A	13	113534984	C	G	G	1.01495	0.0558817	0.90966	1.13243	0.790553	0.993084	1	4476	109690	0.064829	8.6068e-07	B2_trans,A2_Trans	CODING_TRANSCRIPT_INTRON_VARIANT	AFR
174	Breast cancer	neoplasms	rs9367106	LOC100505711	6	41483390	G	C	C	0.975601	0.0930071	0.813026	1.17068	0.790556	0.993084	1	403	115323	0.20225	3.4038e-11	B2_trans	INTERGENIC_VARIANT	AFR
586	Other disorders of the kidney and ureters	genitourinary	rs35154152	THBS3	1	155172725	T	C	C	0.99488	0.0193293	0.957894	1.03329	0.790561	0.993084	1	8086	100315	-0.20528	2.3574e-11	A2_Trans	SYNONYMOUS_VARIANT	AFR
965.1	Opiates and related narcotics causing adverse effects in therapeutic use	injuries & poisonings	rs2924480	ELF5	11	34529831	T	C	C	1.03182	0.117957	0.818837	1.30019	0.790598	0.993084	1	993	115414	-0.11648	2.817e-07	A2_Trans	CODING_TRANSCRIPT_INTRON_VARIANT	AFR
705.8	Hyperhidrosis	dermatologic	rs10774671	OAS1	12	113357193	G	A	A	0.986701	0.0504279	0.893843	1.08921	0.790633	0.993084	1	2239	113605	0.12569	3.6032e-11	A2_Trans	SPLICE_ACCEPTOR_VARIANT	AFR
602.3	Dysplasia of prostate	genitourinary	rs732990	CIB4	2	26842146	C	G	G	1.02383	0.0886941	0.860458	1.21821	0.790641	0.993084	1	713	115628	0.056389	5.6358e-07	B2_trans	CODING_TRANSCRIPT_INTRON_VARIANT	AFR
791	Gangrene	symptoms	rs7671107	LOC101929161	4	25449225	G	A	A	0.985731	0.0541374	0.886495	1.09607	0.790642	0.993084	1	552	115229	-0.064456	1.0803e-06	B2_trans	INTERGENIC_VARIANT	AFR
352.1	Trigeminal nerve disorders [CN5]	neurological	rs7605877	FOXI3	2	88559025	T	C	C	0.98387	0.0612593	0.872556	1.10938	0.790656	0.993084	1	1267	114821	-0.071053	3.3369e-06	B2_trans	INTERGENIC_VARIANT	AFR
735	Acquired foot deformities	musculoskeletal	rs505922	ABO	9	136149229	T	C	C	1.00284	0.0106865	0.982055	1.02407	0.790659	0.993084	1	9402	81786	-0.099884	2.0889e-20	B2_trans	CODING_TRANSCRIPT_INTRON_VARIANT	AFR
270.3	Disorders of plasma protein metabolism	endocrine/metabolic	rs9268576	HLA-DRA	6	32395641	T	C	C	1.01333	0.049894	0.918929	1.11743	0.790661	0.993084	1	1426	113087	0.095134	9.9752e-07	B2_trans	INTERGENIC_VARIANT	AFR
791	Gangrene	symptoms	rs11085727	TYK2	19	10466123	C	T	T	1.02026	0.0755635	0.879815	1.18313	0.790669	0.993084	1	552	115229	0.17253	2.3333e-18	A2_Trans,B2_trans	CODING_TRANSCRIPT_INTRON_VARIANT	AFR
277.4	Disorders of bilirubin excretion	endocrine/metabolic	rs67579710	THBS3	1	155173527	G	A	A	1.02364	0.0880217	0.861435	1.21638	0.79068	0.993084	1	869	115442	-0.10348	1.0252e-09	B2_trans	CODING_TRANSCRIPT_INTRON_VARIANT	AFR
800.3	Fracture of tibia and fibula	injuries & poisonings	rs2284028	NCF4	22	37265172	A	C	C	1.01268	0.0474827	0.922689	1.11145	0.790705	0.993084	1	903	114459	0.31271	4.1737e-06	A2_Trans	CODING_TRANSCRIPT_INTRON_VARIANT	AFR
370	Keratitis	sense organs	rs9497053	UTRN	6	145026256	G	A	A	0.99253	0.0282599	0.93905	1.04906	0.790747	0.993084	1	4895	108887	-0.064841	1.0064e-06	B2_trans	CODING_TRANSCRIPT_INTRON_VARIANT	AFR
593.1	Gross hematuria	genitourinary	rs11702230	LOC101928126	21	35377591	C	T	T	0.979251	0.0790234	0.838744	1.1433	0.790756	0.993084	1	2837	109953	0.099731	3.223e-09	B2_trans	INTERGENIC_VARIANT	AFR
800.3	Fracture of tibia and fibula	injuries & poisonings	rs12809318	FBRSL1	12	133140840	T	C	C	0.987815	0.0462081	0.902284	1.08145	0.79076	0.993084	1	903	114459	-0.062781	9.5289e-09	B2_trans	CODING_TRANSCRIPT_INTRON_VARIANT	AFR
367.2	Astigmatism	sense organs	rs35154152	THBS3	1	155172725	T	C	C	0.996672	0.0125659	0.972425	1.02152	0.790768	0.993084	1	18317	74732	-0.20528	2.3574e-11	A2_Trans	SYNONYMOUS_VARIANT	AFR
430.2	Intracerebral hemorrhage	circulatory system	rs11702230	LOC101928126	21	35377591	C	T	T	0.941597	0.226821	0.603664	1.46871	0.79077	0.993084	1	426	115763	0.099731	3.223e-09	B2_trans	INTERGENIC_VARIANT	AFR
346.1	Nonspecific abnormal findings on radiological and other examination of skull and head	neurological	rs11234800	ME3	11	86479407	G	C	C	1.06977	0.2542	0.65	1.76062	0.790773	0.993084	1	1435	114966	-0.077173	3.0702e-06	B2_trans	INTERGENIC_VARIANT	AFR
626.1	Irregular menstrual cycle/bleeding	genitourinary	rs117169628	SLC22A31	16	89262657	G	A	A	1.02465	0.0918055	0.855919	1.22666	0.790781	0.993084	1	1856	110539	0.081201	5.77e-07	B2_trans	SYNONYMOUS_VARIANT	AFR
214.1	Lipoma of skin and subcutaneous tissue	neoplasms	rs76423999	SLC12A7	5	1098067	T	A	A	1.01611	0.0602377	0.902954	1.14344	0.790785	0.993084	1	3053	110946	0.18412	3.8813e-07	A2_Trans	CODING_TRANSCRIPT_INTRON_VARIANT	AFR
287	Purpura and other hemorrhagic conditions	hematopoietic	rs7089827	TFAM	10	60157611	C	T	T	1.007	0.0262915	0.956422	1.06025	0.790788	0.993084	1	3296	109524	-0.14471	2.0338e-06	A2_Trans	THREE_PRIME_UTR_EXON_VARIANT	AFR
751.2	Congenital anomalies of urinary system	congenital anomalies	rs1405655	NR1H2	19	50882619	T	C	C	0.990569	0.035723	0.923586	1.06241	0.790822	0.993084	1	2307	112627	0.075181	1.1208e-11	B2_trans,A2_Trans	CODING_TRANSCRIPT_INTRON_VARIANT	AFR
613.7	Other signs and symptoms in breast	genitourinary	rs9896243	NSF	17	44826056	C	G	G	0.975625	0.0930365	0.812999	1.17078	0.790827	0.993084	1	1258	114807	-0.13155	3.2234e-08	A2_Trans	CODING_TRANSCRIPT_INTRON_VARIANT	AFR
216.1	Screening for malignant neoplasms of the skin	neoplasms	rs7089827	TFAM	10	60157611	C	T	T	1.01375	0.0514951	0.916429	1.12141	0.790829	0.993084	1	2601	113106	-0.14471	2.0338e-06	A2_Trans	THREE_PRIME_UTR_EXON_VARIANT	AFR
433.5	Cerebral aneurysm	circulatory system	rs12660421	FOXP4-AS1	6	41488378	G	A	A	0.962193	0.145314	0.723721	1.27924	0.79084	0.993084	1	222	116044	0.35506	1.1424e-09	A2_Trans	DOWNSTREAM_GENE_VARIANT	AFR
276.5	Hypovolemia	endocrine/metabolic	rs7960611	CLEC1A	12	10230416	G	A	A	1.00595	0.022366	0.962804	1.05103	0.790862	0.993084	1	10032	100173	-0.1584	3.3086e-07	A2_Trans	CODING_TRANSCRIPT_INTRON_VARIANT	AFR
276.41	Acidosis	endocrine/metabolic	rs495828	ABO	9	136154867	G	T	T	0.989978	0.0379824	0.918956	1.06649	0.790865	0.993084	1	4068	109494	-0.13432	6.5649e-10	A2_Trans	UPSTREAM_GENE_VARIANT	AFR
977	Personal history of allergy to medicinal agents	injuries & poisonings	rs11702230	LOC101928126	21	35377591	C	T	T	1.07611	0.276615	0.625752	1.8506	0.79087	0.993084	1	859	115522	0.099731	3.223e-09	B2_trans	INTERGENIC_VARIANT	AFR
292.12	Symbolic dysfunction	mental disorders	rs721917	SFTPD	10	81706324	A	G	G	0.973996	0.0993709	0.801628	1.18343	0.790897	0.993084	1	184	116277	0.055247	2.0819e-07	B2_trans	SYNONYMOUS_VARIANT	AFR
523.1	Gingivitis	digestive	rs61667602	CRHR1	17	43785349	T	C	C	1.00736	0.0276708	0.954185	1.06351	0.790901	0.993084	1	7501	100088	-0.093554	9.1279e-12	B2_trans	FIVE_PRIME_UTR_INTRON_VARIANT	AFR
560	Intestinal obstruction without mention of hernia	digestive	rs7579014	BCL11A	2	60707894	G	A	A	0.991943	0.0305118	0.934362	1.05307	0.790914	0.993084	1	2916	111128	-0.05629	1.2614e-06	B2_trans	CODING_TRANSCRIPT_INTRON_VARIANT	AFR
345.3	Convulsions	neurological	rs67579710	THBS3	1	155173527	G	A	A	0.993032	0.0263729	0.943007	1.04571	0.790915	0.993084	1	2246	110275	-0.10348	1.0252e-09	B2_trans	CODING_TRANSCRIPT_INTRON_VARIANT	AFR
367.1	Myopia	sense organs	rs60869999	MYO1C	17	1390948	A	T	T	1.0048	0.0180764	0.969828	1.04104	0.790931	0.993084	1	15802	82252	0.059541	2.9039e-06	B2_trans	CODING_TRANSCRIPT_INTRON_VARIANT	AFR
568	Other disorders of peritoneum	digestive	rs61667602	CRHR1	17	43785349	T	C	C	1.02909	0.108151	0.832517	1.27207	0.790936	0.993084	1	1093	115054	-0.093554	9.1279e-12	B2_trans	FIVE_PRIME_UTR_INTRON_VARIANT	AFR
433.11	Occlusion of cerebral arteries, with cerebral infarction	circulatory system	rs111783124	LOC101928126	21	35362848	G	A	A	1.05778	0.211919	0.698251	1.60244	0.790944	0.993084	1	628	115648	0.13532	2.1558e-07	A2_Trans	INTERGENIC_VARIANT	AFR
600	Hyperplasia of prostate	genitourinary	rs732990	CIB4	2	26842146	C	G	G	0.996654	0.0126429	0.972261	1.02166	0.79096	0.993084	1	9008	80085	0.056389	5.6358e-07	B2_trans	CODING_TRANSCRIPT_INTRON_VARIANT	AFR
571.51	Cirrhosis of liver without mention of alcohol	digestive	rs7605877	FOXI3	2	88559025	T	C	C	1.00599	0.0225507	0.9625	1.05146	0.79097	0.993084	1	1603	110549	-0.071053	3.3369e-06	B2_trans	INTERGENIC_VARIANT	AFR
225.1	Benign neoplasm of brain, cranial nerves, meninges	neoplasms	rs60869999	MYO1C	17	1390948	A	T	T	1.0253	0.0942611	0.852342	1.23334	0.790998	0.993084	1	380	115744	0.059541	2.9039e-06	B2_trans	CODING_TRANSCRIPT_INTRON_VARIANT	AFR
276.42	Alkalosis	endocrine/metabolic	rs5023077	FBRSL1	12	133141973	T	C	C	0.974093	0.0990471	0.802216	1.1828	0.791005	0.993084	1	1128	115220	-0.090901	1.5172e-06	A2_Trans	CODING_TRANSCRIPT_INTRON_VARIANT	AFR
078	Viral warts & HPV	infectious diseases	rs2277732	DPP9	19	4723670	C	A	A	1.00973	0.0365343	0.939954	1.08468	0.791006	0.993084	1	4034	108769	0.11697	6.1912e-22	B2_trans,A2_Trans	FIVE_PRIME_UTR_INTRON_VARIANT	AFR
313	Pervasive developmental disorders	mental disorders	rs147812915	KAT7	17	47858295	C	T	T	1.05955	0.218303	0.690721	1.62533	0.79102	0.993084	1	779	114620	0.23438	1.0943e-07	A2_Trans	INTERGENIC_VARIANT	AFR
509.2	Respiratory insufficiency	respiratory	rs35705950	MUC5B	11	1241221	G	T	T	0.945301	0.212298	0.623536	1.43311	0.791034	0.993084	1	1044	115077	-0.11177	1.2224e-08	B2_trans,A2_Trans	UPSTREAM_GENE_VARIANT	AFR
370.1	Corneal ulcer	sense organs	rs1453205	LOC101928196	2	19901073	C	T	T	0.979308	0.0789133	0.838973	1.14312	0.791035	0.993084	1	270	116043	0.096992	3.6368e-06	A2_Trans	INTERGENIC_VARIANT	AFR
792	Abnormal Papanicolaou smear of cervix and cervical HPV	genitourinary	rs9577395	ATP11A	13	113534984	C	G	G	0.981755	0.0695017	0.856728	1.12503	0.791059	0.993084	1	1205	113465	0.064829	8.6068e-07	B2_trans,A2_Trans	CODING_TRANSCRIPT_INTRON_VARIANT	AFR
274.1	Gout	endocrine/metabolic	rs12660421	FOXP4-AS1	6	41488378	G	A	A	1.00725	0.0272848	0.954804	1.06259	0.791077	0.993084	1	3466	100132	0.35506	1.1424e-09	A2_Trans	DOWNSTREAM_GENE_VARIANT	AFR
565	Anal and rectal conditions	digestive	rs4830964	.	23	15515319	C	G	G	1.00527	0.0198486	0.966915	1.04515	0.791089	0.993084	1	6754	105048	0.046578	2.9701e-06	B2_trans	SEQUENCE_VARIANT	AFR
476	Allergic rhinitis	respiratory	rs12259804	PLEKHS1	10	115573378	T	C	C	1.01622	0.0607318	0.902176	1.14467	0.791099	0.993084	1	13547	76008	-0.27547	4.8674e-08	A2_Trans	INTERGENIC_VARIANT	AFR
174.11	Malignant neoplasm of female breast	neoplasms	rs3746539	PTPRT	20	40702071	G	A	A	0.982489	0.0666936	0.862101	1.11969	0.791099	0.993084	1	239	115651	0.05405	1.7723e-06	B2_trans	THREE_PRIME_UTR_EXON_VARIANT	AFR
131	Protozoan infection	infectious diseases	rs2284028	NCF4	22	37265172	A	C	C	1.01795	0.0671667	0.892389	1.16118	0.791106	0.993084	1	1974	114042	0.31271	4.1737e-06	A2_Trans	CODING_TRANSCRIPT_INTRON_VARIANT	AFR
204	Leukemia	neoplasms	rs61667602	CRHR1	17	43785349	T	C	C	0.981448	0.0707004	0.854451	1.12732	0.791112	0.993084	1	457	114906	-0.093554	9.1279e-12	B2_trans	FIVE_PRIME_UTR_INTRON_VARIANT	AFR
377	Disorders of optic nerve and visual pathways	sense organs	rs505922	ABO	9	136149229	T	C	C	1.00672	0.0252739	0.958063	1.05784	0.791121	0.993084	1	3634	109502	-0.099884	2.0889e-20	B2_trans	CODING_TRANSCRIPT_INTRON_VARIANT	AFR
476	Allergic rhinitis	respiratory	rs78313563	ESS2	22	19136365	G	A	A	0.991618	0.0317827	0.931732	1.05535	0.791132	0.993084	1	13547	76008	0.40873	6.5914e-07	A2_Trans	UPSTREAM_GENE_VARIANT	AFR
362.8	Retinal hemorrhage/ischemia	sense organs	rs13050728	IFNAR2	21	34615210	T	C	C	0.986395	0.0517246	0.891298	1.09164	0.791135	0.993084	1	2336	113184	-0.10657	4.0686e-21	B2_trans,A2_Trans	CODING_TRANSCRIPT_INTRON_VARIANT	AFR
472	Chronic pharyngitis and nasopharyngitis	respiratory	rs67579710	THBS3	1	155173527	G	A	A	1.00622	0.0234204	0.961077	1.05349	0.791144	0.993084	1	7069	104275	-0.10348	1.0252e-09	B2_trans	CODING_TRANSCRIPT_INTRON_VARIANT	AFR
430	Intracranial hemorrhage	circulatory system	rs2284028	NCF4	22	37265172	A	C	C	0.986779	0.0502568	0.894214	1.08893	0.791152	0.993084	1	693	114791	0.31271	4.1737e-06	A2_Trans	CODING_TRANSCRIPT_INTRON_VARIANT	AFR
368.1	Amblyopia	sense organs	rs11234800	ME3	11	86479407	G	C	C	0.962866	0.142908	0.727649	1.27412	0.791167	0.993084	1	803	114909	-0.077173	3.0702e-06	B2_trans	INTERGENIC_VARIANT	AFR
250.13	Type 1 diabetes with ophthalmic manifestations	endocrine/metabolic	rs12809318	FBRSL1	12	133140840	T	C	C	1.01646	0.0616658	0.900744	1.14705	0.791173	0.993084	1	1278	114650	-0.062781	9.5289e-09	B2_trans	CODING_TRANSCRIPT_INTRON_VARIANT	AFR
284.1	Pancytopenia	hematopoietic	rs915823	TMPRSS2	21	42851454	A	C	C	1.01772	0.0663474	0.893623	1.15906	0.791178	0.993084	1	1036	114640	-0.066039	1.6687e-06	B2_trans	CODING_TRANSCRIPT_INTRON_VARIANT	AFR
363.3	Chorioretinal scars	sense organs	rs7089827	TFAM	10	60157611	C	T	T	0.990498	0.03606	0.922909	1.06304	0.79118	0.993084	1	2185	112482	-0.14471	2.0338e-06	A2_Trans	THREE_PRIME_UTR_EXON_VARIANT	AFR
743.2	Pathologic fracture	musculoskeletal	rs9501257	HLA-DPB1	6	33055355	A	G	G	0.984491	0.0590335	0.876925	1.10525	0.791186	0.993084	1	1028	115036	0.17269	4.1339e-08	A2_Trans	THREE_PRIME_UTR_EXON_VARIANT	AFR
871	Open wounds of extremities	injuries & poisonings	rs77534576	DLX4	17	47940666	C	T	T	1.03871	0.143444	0.784141	1.37592	0.791188	0.993084	1	7670	103796	0.20794	1.7585e-10	B2_trans	INTERGENIC_VARIANT	AFR
211	Benign neoplasm of other parts of digestive system	neoplasms	rs9367106	LOC100505711	6	41483390	G	C	C	0.976468	0.0899397	0.818656	1.1647	0.791191	0.993084	1	1924	113829	0.20225	3.4038e-11	B2_trans	INTERGENIC_VARIANT	AFR
609.2	Abnormal spermatozoa	genitourinary	rs11085727	TYK2	19	10466123	C	T	T	1.03392	0.126001	0.807674	1.32355	0.791197	0.993084	1	560	115795	0.17253	2.3333e-18	A2_Trans,B2_trans	CODING_TRANSCRIPT_INTRON_VARIANT	AFR
070.4	Chronic hepatitis	infectious diseases	rs55654108	PDCL3P4	3	101425703	A	G	G	1.01364	0.0511631	0.916922	1.12055	0.791203	0.993084	1	1483	114141	-0.05662	1.0636e-06	B2_trans	INTERGENIC_VARIANT	AFR
275.53	Disorders of phosphorus metabolism	endocrine/metabolic	rs12259804	PLEKHS1	10	115573378	T	C	C	0.936714	0.246969	0.577279	1.51994	0.791226	0.993097	1	1867	113513	-0.27547	4.8674e-08	A2_Trans	INTERGENIC_VARIANT	AFR
426.3	Bundle branch block	circulatory system	rs9497053	UTRN	6	145026256	G	A	A	0.99067	0.0354139	0.92424	1.06187	0.791243	0.993097	1	2366	112469	-0.064841	1.0064e-06	B2_trans	CODING_TRANSCRIPT_INTRON_VARIANT	AFR
783	Fever of unknown origin	symptoms	rs1250993	LOC101929525	10	81399565	C	G	G	0.992499	0.0284492	0.938673	1.04941	0.791279	0.993097	1	7793	105044	0.12403	5.3767e-08	A2_Trans	INTERGENIC_VARIANT	AFR
599.1	Urinary obstruction	genitourinary	rs7960611	CLEC1A	12	10230416	G	A	A	1.01805	0.0675877	0.891738	1.16225	0.79129	0.993097	1	1405	114596	-0.1584	3.3086e-07	A2_Trans	CODING_TRANSCRIPT_INTRON_VARIANT	AFR
202	Cancer of other lymphoid, histiocytic tissue	neoplasms	rs2277732	DPP9	19	4723670	C	A	A	0.981243	0.0715501	0.852851	1.12896	0.79129	0.993097	1	617	115051	0.11697	6.1912e-22	B2_trans,A2_Trans	FIVE_PRIME_UTR_INTRON_VARIANT	AFR
041.11	Methicillin sensitive Staphylococcus aureus	infectious diseases	rs61667602	CRHR1	17	43785349	T	C	C	1.02178	0.0814295	0.871054	1.19859	0.791307	0.993097	1	1546	114190	-0.093554	9.1279e-12	B2_trans	FIVE_PRIME_UTR_INTRON_VARIANT	AFR
159	Malignant neoplasm of other and ill-defined sites within the digestive organs and peritoneum	neoplasms	rs9461128	TMEM14B	6	10753875	T	C	C	1.02041	0.0763374	0.878606	1.18509	0.791308	0.993097	1	497	115724	0.13046	3.4269e-06	B2_trans	CODING_TRANSCRIPT_INTRON_VARIANT	AFR
603	Other disorders of testis	genitourinary	rs76423999	SLC12A7	5	1098067	T	A	A	1.01785	0.066866	0.892828	1.16038	0.791312	0.993097	1	2019	112498	0.18412	3.8813e-07	A2_Trans	CODING_TRANSCRIPT_INTRON_VARIANT	AFR
694	Dyschromia and Vitiligo	dermatologic	rs7089827	TFAM	10	60157611	C	T	T	1.00747	0.0281467	0.953401	1.06462	0.79133	0.993097	1	5516	107798	-0.14471	2.0338e-06	A2_Trans	THREE_PRIME_UTR_EXON_VARIANT	AFR
523.1	Gingivitis	digestive	rs8052423	SLC22A31	16	89269178	G	T	T	1.0052	0.0196077	0.967303	1.04458	0.791355	0.993097	1	7501	100088	0.13037	1.0019e-06	A2_Trans	UPSTREAM_GENE_VARIANT	AFR
312	Conduct disorders	mental disorders	rs75505823	LRP1	12	57540956	G	T	T	0.955441	0.172306	0.681611	1.33928	0.791364	0.993097	1	1602	112771	-0.20852	3.0745e-06	A2_Trans	CODING_TRANSCRIPT_INTRON_VARIANT	AFR
601.4	Balanoposthitis	genitourinary	rs67959919	LZTFL1	3	45871908	G	A	A	1.06385	0.233972	0.672546	1.68282	0.791371	0.993097	1	1319	114660	0.59355	1.6043e-80	A2_Trans	CODING_TRANSCRIPT_INTRON_VARIANT	AFR
965.1	Opiates and related narcotics causing adverse effects in therapeutic use	injuries & poisonings	rs1405655	NR1H2	19	50882619	T	C	C	0.976236	0.0909236	0.816884	1.16667	0.791377	0.993097	1	993	115414	0.075181	1.1208e-11	B2_trans,A2_Trans	CODING_TRANSCRIPT_INTRON_VARIANT	AFR
588	Disorders resulting from impaired renal function	genitourinary	rs9501257	HLA-DPB1	6	33055355	A	G	G	0.993369	0.0251499	0.945591	1.04356	0.791379	0.993097	1	1517	111727	0.17269	4.1339e-08	A2_Trans	THREE_PRIME_UTR_EXON_VARIANT	AFR
250.41	Impaired fasting glucose	endocrine/metabolic	rs915823	TMPRSS2	21	42851454	A	C	C	1.00615	0.02319	0.961445	1.05294	0.791396	0.993097	1	6092	101674	-0.066039	1.6687e-06	B2_trans	CODING_TRANSCRIPT_INTRON_VARIANT	AFR
110.11	Dermatophytosis of nail	infectious diseases	rs6869036	MGAT1	5	180223327	C	T	T	1.0079	0.0297666	0.950783	1.06846	0.791417	0.993097	1	10215	80818	0.25536	1.7578e-06	A2_Trans	FIVE_PRIME_UTR_INTRON_VARIANT	AFR
964.1	Anticoagulants causing adverse effects	injuries & poisonings	rs10086829	COL14A1	8	121149129	G	A	A	1.03931	0.145812	0.780965	1.38313	0.791425	0.993097	1	614	115841	-0.097352	3.8599e-06	A2_Trans	FIVE_PRIME_UTR_INTRON_VARIANT	AFR
428	Congestive heart failure; nonhypertensive	circulatory system	rs13050728	IFNAR2	21	34615210	T	C	C	0.995644	0.0165106	0.96394	1.02839	0.791444	0.993097	1	4929	98194	-0.10657	4.0686e-21	B2_trans,A2_Trans	CODING_TRANSCRIPT_INTRON_VARIANT	AFR
414	Other forms of chronic heart disease	circulatory system	rs505922	ABO	9	136149229	T	C	C	1.00604	0.0227619	0.962142	1.05194	0.791448	0.993097	1	4315	107941	-0.099884	2.0889e-20	B2_trans	CODING_TRANSCRIPT_INTRON_VARIANT	AFR
530.12	Ulcer of esophagus	digestive	rs1878527	ANKRD30BL	2	133056313	T	C	C	1.03241	0.120621	0.815041	1.30775	0.791449	0.993097	1	498	115939	-0.077457	2.0215e-06	B2_trans	INTERGENIC_VARIANT	AFR
736.2	Acquired deformities of finger	musculoskeletal	rs72655853	SBSPON	8	73985608	A	G	G	0.934282	0.257074	0.56449	1.54632	0.791453	0.993097	1	676	115452	0.22523	8.3915e-07	A2_Trans	CODING_TRANSCRIPT_INTRON_VARIANT	AFR
751.21	Cystic kidney disease	congenital anomalies	rs7560588	BCL11A	2	60727416	G	A	A	1.01485	0.0557479	0.909807	1.13202	0.791456	0.993097	1	2119	112957	-0.12371	2.3396e-07	A2_Trans	CODING_TRANSCRIPT_INTRON_VARIANT	AFR
575.9	Nonspecific abnormal findings on radiological and other examination of biliary tract	digestive	rs60869999	MYO1C	17	1390948	A	T	T	0.979402	0.0787164	0.839378	1.14279	0.791472	0.993097	1	1597	114262	0.059541	2.9039e-06	B2_trans	CODING_TRANSCRIPT_INTRON_VARIANT	AFR
537.1	Lesions of stomach and duodenum	digestive	rs10129899	LINC00637	14	104330432	C	A	A	1.03248	0.120883	0.814675	1.30851	0.791475	0.993097	1	422	115946	-0.057002	2.1916e-06	B2_trans	INTERGENIC_VARIANT	AFR
433.5	Cerebral aneurysm	circulatory system	rs13050728	IFNAR2	21	34615210	T	C	C	0.977308	0.0868351	0.824361	1.15863	0.791526	0.993141	1	222	116044	-0.10657	4.0686e-21	B2_trans,A2_Trans	CODING_TRANSCRIPT_INTRON_VARIANT	AFR
353	Nerve root and plexus disorders	neurological	rs147812915	KAT7	17	47858295	C	T	T	1.05063	0.186858	0.728444	1.51532	0.791532	0.993141	1	2828	112041	0.23438	1.0943e-07	A2_Trans	INTERGENIC_VARIANT	AFR
287.31	Primary thrombocytopenia	hematopoietic	rs8052423	SLC22A31	16	89269178	G	T	T	1.0269	0.100452	0.843384	1.25036	0.791549	0.993149	1	272	116086	0.13037	1.0019e-06	A2_Trans	UPSTREAM_GENE_VARIANT	AFR
260.2	severe protein-calorie malnutrition	endocrine/metabolic	rs2924480	ELF5	11	34529831	T	C	C	0.981812	0.0694667	0.856837	1.12502	0.791599	0.993182	1	1138	114781	-0.11648	2.817e-07	A2_Trans	CODING_TRANSCRIPT_INTRON_VARIANT	AFR
260.3	Adult failure to thrive	endocrine/metabolic	rs10774679	OAS3	12	113374748	C	T	T	0.986583	0.0511234	0.892519	1.09056	0.791617	0.993182	1	1019	114751	0.075824	4.6954e-12	B2_trans	UPSTREAM_GENE_VARIANT	AFR
931	Contact dermatitis and other eczema due to plants [except food]	dermatologic	rs732990	CIB4	2	26842146	C	G	G	1.02698	0.100753	0.842946	1.25119	0.791619	0.993182	1	1023	115397	0.056389	5.6358e-07	B2_trans	CODING_TRANSCRIPT_INTRON_VARIANT	AFR
939	Atopic/contact dermatitis due to other or unspecified	dermatologic	rs72655853	SBSPON	8	73985608	A	G	G	1.01278	0.0480714	0.921717	1.11284	0.791619	0.993182	1	14789	84107	0.22523	8.3915e-07	A2_Trans	CODING_TRANSCRIPT_INTRON_VARIANT	AFR
454.1	Varicose veins of lower extremity	circulatory system	rs11085727	TYK2	19	10466123	C	T	T	1.01173	0.0441471	0.927869	1.10317	0.791647	0.99319	1	2182	111891	0.17253	2.3333e-18	A2_Trans,B2_trans	CODING_TRANSCRIPT_INTRON_VARIANT	AFR
429.3	Symptoms involving cardiovascular system	circulatory system	rs60869999	MYO1C	17	1390948	A	T	T	0.982071	0.0684887	0.858707	1.12316	0.791657	0.99319	1	3520	112069	0.059541	2.9039e-06	B2_trans	CODING_TRANSCRIPT_INTRON_VARIANT	AFR
149.1	Cancer of oropharynx	neoplasms	rs147812915	KAT7	17	47858295	C	T	T	1.1208	0.431713	0.480897	2.61218	0.791658	0.99319	1	160	116208	0.23438	1.0943e-07	A2_Trans	INTERGENIC_VARIANT	AFR
850	Hemorrhage or hematoma complicating a procedure	injuries & poisonings	rs12259804	PLEKHS1	10	115573378	T	C	C	1.07339	0.268129	0.634638	1.81548	0.791674	0.993197	1	1967	113750	-0.27547	4.8674e-08	A2_Trans	INTERGENIC_VARIANT	AFR
352.1	Trigeminal nerve disorders [CN5]	neurological	rs2924480	ELF5	11	34529831	T	C	C	1.02131	0.0798257	0.87339	1.19427	0.791697	0.993212	1	1267	114821	-0.11648	2.817e-07	A2_Trans	CODING_TRANSCRIPT_INTRON_VARIANT	AFR
578.2	Blood in stool	digestive	rs11085727	TYK2	19	10466123	C	T	T	0.993066	0.0263497	0.943081	1.0457	0.79172	0.993217	1	9125	99480	0.17253	2.3333e-18	A2_Trans,B2_trans	CODING_TRANSCRIPT_INTRON_VARIANT	AFR
783	Fever of unknown origin	symptoms	rs7560588	BCL11A	2	60727416	G	A	A	0.990356	0.0367064	0.921609	1.06423	0.791772	0.993217	1	7793	105044	-0.12371	2.3396e-07	A2_Trans	CODING_TRANSCRIPT_INTRON_VARIANT	AFR
535.8	Other specified gastritis	digestive	rs12660421	FOXP4-AS1	6	41488378	G	A	A	1.02558	0.0956715	0.850225	1.2371	0.791772	0.993217	1	3503	112277	0.35506	1.1424e-09	A2_Trans	DOWNSTREAM_GENE_VARIANT	AFR
281.12	Other vitamin B12 deficiency anemia	hematopoietic	rs9367106	LOC100505711	6	41483390	G	C	C	0.985224	0.0563847	0.882146	1.10035	0.791774	0.993217	1	1794	112515	0.20225	3.4038e-11	B2_trans	INTERGENIC_VARIANT	AFR
333.4	Torsion dystonia	neurological	rs7605877	FOXI3	2	88559025	T	C	C	1.01484	0.055797	0.90971	1.13212	0.791775	0.993217	1	796	115172	-0.071053	3.3369e-06	B2_trans	INTERGENIC_VARIANT	AFR
613.9	Breast disorder NOS	genitourinary	rs1453205	LOC101928196	2	19901073	C	T	T	1.02009	0.0753371	0.880056	1.1824	0.791782	0.993217	1	933	115344	0.096992	3.6368e-06	A2_Trans	INTERGENIC_VARIANT	AFR
038.3	Bacteremia	infectious diseases	rs60305836	CDH8	16	61709381	A	C	C	1.01067	0.0401871	0.934114	1.09349	0.791792	0.993217	1	1401	113289	0.086719	1.1846e-06	B2_trans	CODING_TRANSCRIPT_INTRON_VARIANT	AFR
800	Fracture of lower limb	injuries & poisonings	rs4830964	.	23	15515319	C	G	G	1.00682	0.0257423	0.957279	1.05892	0.791839	0.993217	1	1753	112070	0.046578	2.9701e-06	B2_trans	SEQUENCE_VARIANT	AFR
070.9	Hepatitis NOS	infectious diseases	rs10129899	LINC00637	14	104330432	C	A	A	0.983269	0.0639354	0.867462	1.11454	0.791857	0.993217	1	1845	113789	-0.057002	2.1916e-06	B2_trans	INTERGENIC_VARIANT	AFR
731.1	Osteitis deformans [Paget's disease of bone]	musculoskeletal	rs622568	SEC61G	7	54647894	A	C	C	0.978971	0.0805369	0.83602	1.14636	0.791859	0.993217	1	124	116204	0.11965	2.6006e-06	A2_Trans	INTERGENIC_VARIANT	AFR
875	Non-healing surgical wound	injuries & poisonings	rs62200027	CASC20	20	6469515	G	A	A	1.02012	0.0755207	0.879771	1.18287	0.79191	0.993217	1	910	114931	-0.053006	3.3456e-06	B2_trans,A2_Trans	NON_CODING_TRANSCRIPT_INTRON_VARIANT	AFR
282.5	Sickle cell anemia	hematopoietic	rs9501257	HLA-DPB1	6	33055355	A	G	G	0.989264	0.0409137	0.913033	1.07186	0.791917	0.993217	1	715	114693	0.17269	4.1339e-08	A2_Trans	THREE_PRIME_UTR_EXON_VARIANT	AFR
338.1	Acute pain	neurological	rs67579710	THBS3	1	155173527	G	A	A	1.0062	0.0234497	0.961005	1.05353	0.791962	0.993217	1	11098	100216	-0.10348	1.0252e-09	B2_trans	CODING_TRANSCRIPT_INTRON_VARIANT	AFR
008.52	Intestinal infection due to C. difficile	infectious diseases	rs10774671	OAS1	12	113357193	G	A	A	1.01286	0.0484633	0.921084	1.11379	0.791976	0.993217	1	912	114867	0.12569	3.6032e-11	A2_Trans	SPLICE_ACCEPTOR_VARIANT	AFR
715.2	Ankylosing spondylitis	musculoskeletal	rs35705950	MUC5B	11	1241221	G	T	T	1.08071	0.294299	0.607015	1.92405	0.791989	0.993217	1	192	116244	-0.11177	1.2224e-08	B2_trans,A2_Trans	UPSTREAM_GENE_VARIANT	AFR
609	Male infertility and abnormal spermatozoa	genitourinary	rs13050728	IFNAR2	21	34615210	T	C	C	1.01881	0.0706664	0.887037	1.17016	0.792005	0.993217	1	960	115079	-0.10657	4.0686e-21	B2_trans,A2_Trans	CODING_TRANSCRIPT_INTRON_VARIANT	AFR
634	Miscarriage; stillbirth	pregnancy complications	rs915823	TMPRSS2	21	42851454	A	C	C	0.965724	0.132258	0.745204	1.2515	0.792005	0.993217	1	299	116102	-0.066039	1.6687e-06	B2_trans	CODING_TRANSCRIPT_INTRON_VARIANT	AFR
443	Peripheral vascular disease	circulatory system	rs8080583	KANSL1	17	44162597	C	A	A	1.00467	0.0176523	0.970501	1.04003	0.792013	0.993217	1	5549	102224	-0.12662	2.0785e-08	A2_Trans	CODING_TRANSCRIPT_INTRON_VARIANT	AFR
604.3	Peyronie's disease	genitourinary	rs766826	ELF5	11	34528766	C	T	T	0.974107	0.0994924	0.801527	1.18384	0.792023	0.993217	1	284	116048	-0.082134	1.155e-11	B2_trans	CODING_TRANSCRIPT_INTRON_VARIANT	AFR
284	Aplastic anemia	hematopoietic	rs147812915	KAT7	17	47858295	C	T	T	0.937483	0.244829	0.580182	1.51482	0.792025	0.993217	1	1238	114264	0.23438	1.0943e-07	A2_Trans	INTERGENIC_VARIANT	AFR
803.1	Fracture of humerus	injuries & poisonings	rs12259804	PLEKHS1	10	115573378	T	C	C	1.09204	0.333952	0.567517	2.10135	0.792043	0.993217	1	342	115768	-0.27547	4.8674e-08	A2_Trans	INTERGENIC_VARIANT	AFR
525.1	Loss of teeth or edentulism	digestive	rs467843	TRAPPC13	5	64945715	A	G	G	1.00307	0.0116077	0.980502	1.02615	0.792045	0.993217	1	6366	89115	-0.089724	1.7259e-06	A2_Trans	CODING_TRANSCRIPT_INTRON_VARIANT	AFR
681	Superficial cellulitis and abscess	dermatologic	rs9501257	HLA-DPB1	6	33055355	A	G	G	1.00314	0.0118992	0.980017	1.02681	0.792061	0.993217	1	13351	85188	0.17269	4.1339e-08	A2_Trans	THREE_PRIME_UTR_EXON_VARIANT	AFR
598.9	NA	NA	rs111837807	CCHCR1	6	31121232	T	C	C	0.97824	0.0834511	0.830638	1.15207	0.792062	0.993217	1	4343	110783	0.20363	2.152e-11	A2_Trans,B2_trans	CODING_TRANSCRIPT_INTRON_VARIANT	AFR
228	Hemangioma and lymphangioma, any site	neoplasms	rs1405655	NR1H2	19	50882619	T	C	C	0.984172	0.0605225	0.874086	1.10812	0.792071	0.993217	1	1179	114896	0.075181	1.1208e-11	B2_trans,A2_Trans	CODING_TRANSCRIPT_INTRON_VARIANT	AFR
360.2	Progressive myopia	sense organs	rs6869036	MGAT1	5	180223327	C	T	T	1.06625	0.243363	0.66177	1.71794	0.792104	0.993217	1	435	115979	0.25536	1.7578e-06	A2_Trans	FIVE_PRIME_UTR_INTRON_VARIANT	AFR
537	Other disorders of stomach and duodenum	digestive	rs35154152	THBS3	1	155172725	T	C	C	1.01048	0.0395556	0.9351	1.09194	0.792115	0.993217	1	3635	111243	-0.20528	2.3574e-11	A2_Trans	SYNONYMOUS_VARIANT	AFR
530.9	Heartburn	digestive	rs7605877	FOXI3	2	88559025	T	C	C	0.987104	0.0492471	0.89628	1.08713	0.792119	0.993217	1	3028	112742	-0.071053	3.3369e-06	B2_trans	INTERGENIC_VARIANT	AFR
579.8	Nonspecific abnormal findings in stool contents	digestive	rs78313563	ESS2	22	19136365	G	A	A	0.976388	0.0906744	0.817411	1.16628	0.792145	0.993217	1	6322	107818	0.40873	6.5914e-07	A2_Trans	UPSTREAM_GENE_VARIANT	AFR
733.6	Costochondritis	musculoskeletal	rs117169628	SLC22A31	16	89262657	G	A	A	1.07413	0.271389	0.631033	1.82837	0.792154	0.993217	1	1525	114836	0.081201	5.77e-07	B2_trans	SYNONYMOUS_VARIANT	AFR
733.6	Costochondritis	musculoskeletal	rs10086829	COL14A1	8	121149129	G	A	A	1.03266	0.121978	0.813077	1.31156	0.792155	0.993217	1	1525	114836	-0.097352	3.8599e-06	A2_Trans	FIVE_PRIME_UTR_INTRON_VARIANT	AFR
345.11	Generalized convulsive epilepsy	neurological	rs60305836	CDH8	16	61709381	A	C	C	0.976796	0.0890973	0.820284	1.16317	0.792165	0.993217	1	580	115689	0.086719	1.1846e-06	B2_trans	CODING_TRANSCRIPT_INTRON_VARIANT	AFR
681.3	Cellulitis and abscess of arm/hand	dermatologic	rs5023077	FBRSL1	12	133141973	T	C	C	0.987368	0.0482474	0.898279	1.08529	0.792185	0.993217	1	2676	112615	-0.090901	1.5172e-06	A2_Trans	CODING_TRANSCRIPT_INTRON_VARIANT	AFR
250.13	Type 1 diabetes with ophthalmic manifestations	endocrine/metabolic	rs13050728	IFNAR2	21	34615210	T	C	C	0.983205	0.0642957	0.866793	1.11525	0.792218	0.993217	1	1278	114650	-0.10657	4.0686e-21	B2_trans,A2_Trans	CODING_TRANSCRIPT_INTRON_VARIANT	AFR
530.2	Esophageal bleeding (varices/hemorrhage)	digestive	rs78313563	ESS2	22	19136365	G	A	A	0.960185	0.154231	0.709697	1.29908	0.79222	0.993217	1	1095	114695	0.40873	6.5914e-07	A2_Trans	UPSTREAM_GENE_VARIANT	AFR
724.9	Other unspecified back disorders	musculoskeletal	rs622568	SEC61G	7	54647894	A	C	C	0.990009	0.0381168	0.918743	1.0668	0.792222	0.993217	1	2214	112924	0.11965	2.6006e-06	A2_Trans	INTERGENIC_VARIANT	AFR
411.8	Other chronic ischemic heart disease, unspecified	circulatory system	rs766826	ELF5	11	34528766	C	T	T	0.994945	0.019238	0.958128	1.03318	0.792226	0.993217	1	4940	101335	-0.082134	1.155e-11	B2_trans	CODING_TRANSCRIPT_INTRON_VARIANT	AFR
172	Skin cancer	neoplasms	rs7671107	LOC101929161	4	25449225	G	A	A	0.985345	0.0560475	0.882837	1.09976	0.792235	0.993217	1	1197	114655	-0.064456	1.0803e-06	B2_trans	INTERGENIC_VARIANT	AFR
473	Diseases of the larynx and vocal cords	respiratory	rs9501257	HLA-DPB1	6	33055355	A	G	G	0.994218	0.0220172	0.952227	1.03806	0.792249	0.993217	1	2915	109208	0.17269	4.1339e-08	A2_Trans	THREE_PRIME_UTR_EXON_VARIANT	AFR
411.4	Coronary atherosclerosis	circulatory system	rs35154152	THBS3	1	155172725	T	C	C	1.00369	0.0140019	0.976525	1.03162	0.792251	0.993217	1	7047	90931	-0.20528	2.3574e-11	A2_Trans	SYNONYMOUS_VARIANT	AFR
599.4	Urinary incontinence	genitourinary	rs9367106	LOC100505711	6	41483390	G	C	C	1.00862	0.0325902	0.946209	1.07515	0.792258	0.993217	1	5549	103477	0.20225	3.4038e-11	B2_trans	INTERGENIC_VARIANT	AFR
433.5	Cerebral aneurysm	circulatory system	rs60305836	CDH8	16	61709381	A	C	C	0.976811	0.0890806	0.820323	1.16315	0.792258	0.993217	1	222	116044	0.086719	1.1846e-06	B2_trans	CODING_TRANSCRIPT_INTRON_VARIANT	AFR
481	Influenza	respiratory	rs6869036	MGAT1	5	180223327	C	T	T	0.973789	0.100851	0.799135	1.18661	0.792265	0.993217	1	5657	109371	0.25536	1.7578e-06	A2_Trans	FIVE_PRIME_UTR_INTRON_VARIANT	AFR
575.7	Other disorders of gallbladder	digestive	rs12259804	PLEKHS1	10	115573378	T	C	C	1.0981	0.35534	0.547239	2.20347	0.792271	0.993217	1	1180	114974	-0.27547	4.8674e-08	A2_Trans	INTERGENIC_VARIANT	AFR
277.5	Other disorders of lipoid metabolism	endocrine/metabolic	rs766826	ELF5	11	34528766	C	T	T	1.01172	0.0442411	0.927688	1.10336	0.792272	0.993217	1	2650	112322	-0.082134	1.155e-11	B2_trans	CODING_TRANSCRIPT_INTRON_VARIANT	AFR
260	Protein-calorie malnutrition	endocrine/metabolic	rs7089827	TFAM	10	60157611	C	T	T	0.993371	0.0252574	0.945393	1.04378	0.792307	0.993217	1	4096	108302	-0.14471	2.0338e-06	A2_Trans	THREE_PRIME_UTR_EXON_VARIANT	AFR
193	Thyroid cancer	neoplasms	rs12809318	FBRSL1	12	133140840	T	C	C	0.978936	0.0808595	0.835462	1.14705	0.792333	0.993217	1	157	116090	-0.062781	9.5289e-09	B2_trans	CODING_TRANSCRIPT_INTRON_VARIANT	AFR
352.2	Facial nerve disorders [CN7]	neurological	rs7579014	BCL11A	2	60707894	G	A	A	1.01231	0.0464725	0.924179	1.10885	0.792334	0.993217	1	862	114703	-0.05629	1.2614e-06	B2_trans	CODING_TRANSCRIPT_INTRON_VARIANT	AFR
526.4	Temporomandibular joint disorders	digestive	rs13050728	IFNAR2	21	34615210	T	C	C	0.988386	0.0443744	0.906056	1.0782	0.792346	0.993217	1	3075	112014	-0.10657	4.0686e-21	B2_trans,A2_Trans	CODING_TRANSCRIPT_INTRON_VARIANT	AFR
414	Other forms of chronic heart disease	circulatory system	rs7560588	BCL11A	2	60727416	G	A	A	1.009	0.034023	0.943907	1.07857	0.792354	0.993217	1	4315	107941	-0.12371	2.3396e-07	A2_Trans	CODING_TRANSCRIPT_INTRON_VARIANT	AFR
506	Empyema and pneumothorax	respiratory	rs7960611	CLEC1A	12	10230416	G	A	A	1.01641	0.0618257	0.900414	1.14735	0.79236	0.993217	1	718	115158	-0.1584	3.3086e-07	A2_Trans	CODING_TRANSCRIPT_INTRON_VARIANT	AFR
720	Spinal stenosis	musculoskeletal	rs10129899	LINC00637	14	104330432	C	A	A	0.99459	0.0206085	0.955217	1.03559	0.79236	0.993217	1	5850	99418	-0.057002	2.1916e-06	B2_trans	INTERGENIC_VARIANT	AFR
521	Diseases of hard tissues of teeth	digestive	rs67579710	THBS3	1	155173527	G	A	A	0.997143	0.0108684	0.976127	1.01861	0.792365	0.993217	1	9931	70521	-0.10348	1.0252e-09	B2_trans	CODING_TRANSCRIPT_INTRON_VARIANT	AFR
742.9	Other derangement of joint	musculoskeletal	rs7671107	LOC101929161	4	25449225	G	A	A	0.99036	0.0367977	0.921448	1.06443	0.792372	0.993217	1	3920	110810	-0.064456	1.0803e-06	B2_trans	INTERGENIC_VARIANT	AFR
772.1	Muscular wasting and disuse atrophy	symptoms	rs9367106	LOC100505711	6	41483390	G	C	C	1.03222	0.120492	0.815099	1.30718	0.792395	0.993217	1	746	115437	0.20225	3.4038e-11	B2_trans	INTERGENIC_VARIANT	AFR
411	Ischemic Heart Disease	circulatory system	rs61667602	CRHR1	17	43785349	T	C	C	1.0051	0.0193408	0.967716	1.04394	0.792399	0.993217	1	10316	81931	-0.093554	9.1279e-12	B2_trans	FIVE_PRIME_UTR_INTRON_VARIANT	AFR
370.31	Keratoconjunctivitis sicca	sense organs	rs35508621	LZTFL1	3	45880481	T	C	C	1.04899	0.18171	0.734679	1.49776	0.792407	0.993217	1	2904	112416	0.38931	6.0917e-89	B2_trans	CODING_TRANSCRIPT_INTRON_VARIANT	AFR
603.1	Hydrocele	genitourinary	rs12809318	FBRSL1	12	133140840	T	C	C	0.989195	0.0412799	0.912314	1.07255	0.792407	0.993217	1	1641	113372	-0.062781	9.5289e-09	B2_trans	CODING_TRANSCRIPT_INTRON_VARIANT	AFR
442.1	Aortic aneurysm	circulatory system	rs35154152	THBS3	1	155172725	T	C	C	0.990948	0.0345527	0.926061	1.06038	0.792413	0.993217	1	1577	112659	-0.20528	2.3574e-11	A2_Trans	SYNONYMOUS_VARIANT	AFR
736.2	Acquired deformities of finger	musculoskeletal	rs2277732	DPP9	19	4723670	C	A	A	1.02545	0.0954969	0.850409	1.23652	0.792413	0.993217	1	676	115452	0.11697	6.1912e-22	B2_trans,A2_Trans	FIVE_PRIME_UTR_INTRON_VARIANT	AFR
250.23	Type 2 diabetes with ophthalmic manifestations	endocrine/metabolic	rs10774679	OAS3	12	113374748	C	T	T	0.995797	0.0160079	0.965039	1.02753	0.792446	0.993217	1	5978	100424	0.075824	4.6954e-12	B2_trans	UPSTREAM_GENE_VARIANT	AFR
433.1	Occlusion and stenosis of precerebral arteries	circulatory system	rs581342	LMNA	1	156095466	T	C	C	1.00716	0.0270958	0.955064	1.06209	0.792447	0.993217	1	4181	109385	0.090245	2.6355e-07	B2_trans	CODING_TRANSCRIPT_INTRON_VARIANT	AFR
418.1	Precordial pain	circulatory system	rs6869036	MGAT1	5	180223327	C	T	T	0.955379	0.173479	0.680003	1.34227	0.792452	0.993217	1	2211	113905	0.25536	1.7578e-06	A2_Trans	FIVE_PRIME_UTR_INTRON_VARIANT	AFR
580	Nephritis; nephrosis; renal sclerosis	genitourinary	rs72655853	SBSPON	8	73985608	A	G	G	1.03147	0.117761	0.818875	1.29926	0.792464	0.993217	1	2107	112096	0.22523	8.3915e-07	A2_Trans	CODING_TRANSCRIPT_INTRON_VARIANT	AFR
202	Cancer of other lymphoid, histiocytic tissue	neoplasms	rs67959919	LZTFL1	3	45871908	G	A	A	1.05139	0.190486	0.723807	1.52724	0.792481	0.993217	1	617	115051	0.59355	1.6043e-80	A2_Trans	CODING_TRANSCRIPT_INTRON_VARIANT	AFR
596.1	Bladder neck obstruction	genitourinary	rs9461128	TMEM14B	6	10753875	T	C	C	1.01355	0.0511578	0.916853	1.12045	0.792481	0.993217	1	1388	114266	0.13046	3.4269e-06	B2_trans	CODING_TRANSCRIPT_INTRON_VARIANT	AFR
353.1	Nerve plexus lesions	neurological	rs7671107	LOC101929161	4	25449225	G	A	A	1.02418	0.0908166	0.857182	1.22371	0.792488	0.993217	1	480	115879	-0.064456	1.0803e-06	B2_trans	INTERGENIC_VARIANT	AFR
916	Contusion	injuries & poisonings	rs34488998	NKAIN3	8	63408372	G	A	A	0.969909	0.116148	0.772441	1.21786	0.79251	0.993217	1	11560	99399	0.1355	3.4644e-06	B2_trans	CODING_TRANSCRIPT_INTRON_VARIANT	AFR
443.8	Other specified peripheral vascular diseases	circulatory system	rs4830964	.	23	15515319	C	G	G	1.01418	0.0535452	0.913144	1.12641	0.79251	0.993217	1	1196	114840	0.046578	2.9701e-06	B2_trans	SEQUENCE_VARIANT	AFR
110.13	Dermatophytosis of the body	infectious diseases	rs9497053	UTRN	6	145026256	G	A	A	0.99011	0.0377871	0.919431	1.06622	0.792526	0.993217	1	4361	110713	-0.064841	1.0064e-06	B2_trans	CODING_TRANSCRIPT_INTRON_VARIANT	AFR
312.3	Impulse control disorder	mental disorders	rs60305836	CDH8	16	61709381	A	C	C	1.01067	0.0403428	0.93383	1.09382	0.792559	0.993217	1	966	113733	0.086719	1.1846e-06	B2_trans	CODING_TRANSCRIPT_INTRON_VARIANT	AFR
850	Hemorrhage or hematoma complicating a procedure	injuries & poisonings	rs7960611	CLEC1A	12	10230416	G	A	A	0.985383	0.0559935	0.882965	1.09968	0.792574	0.993217	1	1967	113750	-0.1584	3.3086e-07	A2_Trans	CODING_TRANSCRIPT_INTRON_VARIANT	AFR
474.1	Acute tonsillitis	respiratory	rs9501257	HLA-DPB1	6	33055355	A	G	G	1.01753	0.0660901	0.893905	1.15825	0.792584	0.993217	1	1654	114531	0.17269	4.1339e-08	A2_Trans	THREE_PRIME_UTR_EXON_VARIANT	AFR
389.2	Conductive hearing loss	sense organs	rs766826	ELF5	11	34528766	C	T	T	1.01561	0.0588967	0.904883	1.13988	0.792599	0.993217	1	1334	114387	-0.082134	1.155e-11	B2_trans	CODING_TRANSCRIPT_INTRON_VARIANT	AFR
159	Malignant neoplasm of other and ill-defined sites within the digestive organs and peritoneum	neoplasms	rs467843	TRAPPC13	5	64945715	A	G	G	1.01875	0.0706564	0.887004	1.17007	0.7926	0.993217	1	497	115724	-0.089724	1.7259e-06	A2_Trans	CODING_TRANSCRIPT_INTRON_VARIANT	AFR
716.2	Unspecified monoarthritis	musculoskeletal	rs7671107	LOC101929161	4	25449225	G	A	A	1.01697	0.063989	0.897097	1.15285	0.792601	0.993217	1	1390	114653	-0.064456	1.0803e-06	B2_trans	INTERGENIC_VARIANT	AFR
260.3	Adult failure to thrive	endocrine/metabolic	rs7560588	BCL11A	2	60727416	G	A	A	1.01961	0.0738517	0.882206	1.17841	0.792612	0.993217	1	1019	114751	-0.12371	2.3396e-07	A2_Trans	CODING_TRANSCRIPT_INTRON_VARIANT	AFR
793	NA	NA	rs62200027	CASC20	20	6469515	G	A	A	0.975896	0.0928018	0.813599	1.17057	0.792613	0.993217	1	2640	113470	-0.053006	3.3456e-06	B2_trans,A2_Trans	NON_CODING_TRANSCRIPT_INTRON_VARIANT	AFR
370.1	Corneal ulcer	sense organs	rs6869036	MGAT1	5	180223327	C	T	T	0.944613	0.216728	0.617697	1.44455	0.792621	0.993217	1	270	116043	0.25536	1.7578e-06	A2_Trans	FIVE_PRIME_UTR_INTRON_VARIANT	AFR
577.3	Cyst and pseudocyst of pancreas	digestive	rs10774671	OAS1	12	113357193	G	A	A	0.984716	0.0585879	0.877892	1.10454	0.792638	0.993217	1	404	115654	0.12569	3.6032e-11	A2_Trans	SPLICE_ACCEPTOR_VARIANT	AFR
483	Acute bronchitis and bronchiolitis	respiratory	rs76423999	SLC12A7	5	1098067	T	A	A	1.00876	0.0331949	0.945223	1.07658	0.792644	0.993217	1	14470	92593	0.18412	3.8813e-07	A2_Trans	CODING_TRANSCRIPT_INTRON_VARIANT	AFR
700	Corns and callosities	dermatologic	rs8052423	SLC22A31	16	89269178	G	T	T	1.00453	0.0171988	0.971234	1.03897	0.79265	0.993217	1	7221	96961	0.13037	1.0019e-06	A2_Trans	UPSTREAM_GENE_VARIANT	AFR
287.32	Secondary thrombocytopenia	hematopoietic	rs8080583	KANSL1	17	44162597	C	A	A	0.979301	0.0795746	0.83788	1.14459	0.792661	0.993217	1	704	115580	-0.12662	2.0785e-08	A2_Trans	CODING_TRANSCRIPT_INTRON_VARIANT	AFR
618.1	Prolapse of vaginal walls	genitourinary	rs3746539	PTPRT	20	40702071	G	A	A	1.0301	0.112842	0.825715	1.28509	0.79267	0.993217	1	300	116106	0.05405	1.7723e-06	B2_trans	THREE_PRIME_UTR_EXON_VARIANT	AFR
290	Delirium dementia and amnestic and other cognitive disorders	mental disorders	rs72711165	TMEM65	8	125336564	T	C	C	1.01393	0.0526209	0.914567	1.12408	0.792673	0.993217	1	4514	105399	0.18279	6.0907e-07	B2_trans	CODING_TRANSCRIPT_INTRON_VARIANT	AFR
760	Back pain	symptoms	rs3746539	PTPRT	20	40702071	G	A	A	0.996908	0.0117819	0.974151	1.0202	0.79268	0.993217	1	12730	38241	0.05405	1.7723e-06	B2_trans	THREE_PRIME_UTR_EXON_VARIANT	AFR
296	Mood disorders	mental disorders	rs72655853	SBSPON	8	73985608	A	G	G	1.0097	0.0367409	0.93955	1.08509	0.792689	0.993217	1	7854	48019	0.22523	8.3915e-07	A2_Trans	CODING_TRANSCRIPT_INTRON_VARIANT	AFR
755	Congenital anomalies of limbs	congenital anomalies	rs35154152	THBS3	1	155172725	T	C	C	0.993777	0.023753	0.948572	1.04114	0.792704	0.993217	1	5285	106205	-0.20528	2.3574e-11	A2_Trans	SYNONYMOUS_VARIANT	AFR
368.3	Anisometropia	sense organs	rs9501257	HLA-DPB1	6	33055355	A	G	G	0.984641	0.0588969	0.877293	1.10512	0.792704	0.993217	1	1504	114559	0.17269	4.1339e-08	A2_Trans	THREE_PRIME_UTR_EXON_VARIANT	AFR
281	Other deficiency anemia	hematopoietic	rs13050728	IFNAR2	21	34615210	T	C	C	1.0076	0.0288038	0.95229	1.06612	0.792725	0.993217	1	3841	108961	-0.10657	4.0686e-21	B2_trans,A2_Trans	CODING_TRANSCRIPT_INTRON_VARIANT	AFR
277.7	Dysmetabolic syndrome X	endocrine/metabolic	rs7605877	FOXI3	2	88559025	T	C	C	1.01243	0.04702	0.923299	1.11017	0.792726	0.993217	1	955	114726	-0.071053	3.3369e-06	B2_trans	INTERGENIC_VARIANT	AFR
368.1	Amblyopia	sense organs	rs721917	SFTPD	10	81706324	A	G	G	1.01233	0.0466327	0.923904	1.10921	0.792765	0.993217	1	803	114909	0.055247	2.0819e-07	B2_trans	SYNONYMOUS_VARIANT	AFR
195.1	Malignant neoplasm, other	neoplasms	rs2924480	ELF5	11	34529831	T	C	C	1.01744	0.0657956	0.894338	1.15748	0.79277	0.993217	1	1289	114526	-0.11648	2.817e-07	A2_Trans	CODING_TRANSCRIPT_INTRON_VARIANT	AFR
440	Atherosclerosis	circulatory system	rs10129899	LINC00637	14	104330432	C	A	A	0.991924	0.030865	0.933698	1.05378	0.792775	0.993217	1	5215	106728	-0.057002	2.1916e-06	B2_trans	INTERGENIC_VARIANT	AFR
728.7	Fasciitis	musculoskeletal	rs12259804	PLEKHS1	10	115573378	T	C	C	1.02372	0.08923	0.859463	1.21936	0.792787	0.993217	1	6677	100190	-0.27547	4.8674e-08	A2_Trans	INTERGENIC_VARIANT	AFR
165	Cancer within the respiratory system	neoplasms	rs1405655	NR1H2	19	50882619	T	C	C	1.00801	0.0303719	0.949757	1.06984	0.792788	0.993217	1	911	113314	0.075181	1.1208e-11	B2_trans,A2_Trans	CODING_TRANSCRIPT_INTRON_VARIANT	AFR
304	Adjustment reaction	mental disorders	rs11085727	TYK2	19	10466123	C	T	T	1.00432	0.0164076	0.972536	1.03714	0.792815	0.993217	1	12932	77363	0.17253	2.3333e-18	A2_Trans,B2_trans	CODING_TRANSCRIPT_INTRON_VARIANT	AFR
594.2	Calculus of lower urinary tract	genitourinary	rs9268576	HLA-DRA	6	32395641	T	C	C	1.03093	0.11597	0.821324	1.29403	0.792818	0.993217	1	429	115854	0.095134	9.9752e-07	B2_trans	INTERGENIC_VARIANT	AFR
132	Infestation (lice, mites)	infectious diseases	rs4830964	.	23	15515319	C	G	G	1.0178	0.0671656	0.892257	1.161	0.792818	0.993217	1	1459	114800	0.046578	2.9701e-06	B2_trans	SEQUENCE_VARIANT	AFR
252	Disorders of parathyroid gland	endocrine/metabolic	rs1250993	LOC101929525	10	81399565	C	G	G	1.01042	0.0394729	0.935197	1.0917	0.792824	0.993217	1	1300	113410	0.12403	5.3767e-08	A2_Trans	INTERGENIC_VARIANT	AFR
681.7	Cellulitis and abscess of trunk	dermatologic	rs76073397	MIR548H2	16	11386452	T	C	C	0.965999	0.131713	0.746212	1.25052	0.792833	0.993217	1	3297	111137	0.14454	9.6663e-07	A2_Trans,B2_trans	INTERGENIC_VARIANT	AFR
681.3	Cellulitis and abscess of arm/hand	dermatologic	rs581342	LMNA	1	156095466	T	C	C	0.989564	0.0399484	0.915039	1.07016	0.792847	0.993217	1	2676	112615	0.090245	2.6355e-07	B2_trans	CODING_TRANSCRIPT_INTRON_VARIANT	AFR
585.32	End stage renal disease	genitourinary	rs2924480	ELF5	11	34529831	T	C	C	1.00844	0.0320041	0.947127	1.07372	0.792849	0.993217	1	825	112084	-0.11648	2.817e-07	A2_Trans	CODING_TRANSCRIPT_INTRON_VARIANT	AFR
634	Miscarriage; stillbirth	pregnancy complications	rs11702230	LOC101928126	21	35377591	C	T	T	0.924145	0.300416	0.512891	1.66516	0.792867	0.993217	1	299	116102	0.099731	3.223e-09	B2_trans	INTERGENIC_VARIANT	AFR
593	Hematuria	genitourinary	rs7960611	CLEC1A	12	10230416	G	A	A	0.995372	0.0176675	0.961494	1.03044	0.792876	0.993217	1	7535	98230	-0.1584	3.3086e-07	A2_Trans	CODING_TRANSCRIPT_INTRON_VARIANT	AFR
252.1	Hyperparathyroidism	endocrine/metabolic	rs8080583	KANSL1	17	44162597	C	A	A	1.0097	0.0367649	0.939503	1.08514	0.792881	0.993217	1	1208	113640	-0.12662	2.0785e-08	A2_Trans	CODING_TRANSCRIPT_INTRON_VARIANT	AFR
333.1	Essential tremor	neurological	rs60869999	MYO1C	17	1390948	A	T	T	0.984003	0.061421	0.872398	1.10988	0.792888	0.993217	1	1032	114325	0.059541	2.9039e-06	B2_trans	CODING_TRANSCRIPT_INTRON_VARIANT	AFR
565	Anal and rectal conditions	digestive	rs62200027	CASC20	20	6469515	G	A	A	1.00842	0.0319191	0.947262	1.07352	0.792895	0.993217	1	6754	105048	-0.053006	3.3456e-06	B2_trans,A2_Trans	NON_CODING_TRANSCRIPT_INTRON_VARIANT	AFR
379.1	Scleritis and episcleritis	sense organs	rs721917	SFTPD	10	81706324	A	G	G	0.985477	0.0557201	0.883522	1.0992	0.792896	0.993217	1	537	115463	0.055247	2.0819e-07	B2_trans	SYNONYMOUS_VARIANT	AFR
288	Diseases of white blood cells	hematopoietic	rs76423999	SLC12A7	5	1098067	T	A	A	1.0133	0.0503381	0.918104	1.11838	0.792898	0.993217	1	5870	106932	0.18412	3.8813e-07	A2_Trans	CODING_TRANSCRIPT_INTRON_VARIANT	AFR
636	Early or threatened labor; hemorrhage in early pregnancy	pregnancy complications	rs76073397	MIR548H2	16	11386452	T	C	C	1.09157	0.333744	0.567501	2.09958	0.792925	0.993221	1	277	116069	0.14454	9.6663e-07	A2_Trans,B2_trans	INTERGENIC_VARIANT	AFR
425.8	Other cardiomyopathy	circulatory system	rs11085727	TYK2	19	10466123	C	T	T	1.03739	0.139838	0.788701	1.3645	0.792925	0.993221	1	318	116098	0.17253	2.3333e-18	A2_Trans,B2_trans	CODING_TRANSCRIPT_INTRON_VARIANT	AFR
771	Musculoskeletal symptoms referable to limbs	symptoms	rs8052423	SLC22A31	16	89269178	G	T	T	0.974079	0.100048	0.800632	1.1851	0.792934	0.993221	1	1756	114589	0.13037	1.0019e-06	A2_Trans	UPSTREAM_GENE_VARIANT	AFR
401.21	Hypertensive heart disease	circulatory system	rs732990	CIB4	2	26842146	C	G	G	0.994841	0.0197079	0.957146	1.03402	0.792971	0.993227	1	6263	103138	0.056389	5.6358e-07	B2_trans	CODING_TRANSCRIPT_INTRON_VARIANT	AFR
110	Dermatophytosis / Dermatomycosis	infectious diseases	rs9501257	HLA-DPB1	6	33055355	A	G	G	1.00257	0.00976569	0.983559	1.02194	0.792972	0.993227	1	14263	66619	0.17269	4.1339e-08	A2_Trans	THREE_PRIME_UTR_EXON_VARIANT	AFR
317.11	Alcoholic liver damage	mental disorders	rs915823	TMPRSS2	21	42851454	A	C	C	0.988028	0.045894	0.903034	1.08102	0.792982	0.993227	1	1609	112916	-0.066039	1.6687e-06	B2_trans	CODING_TRANSCRIPT_INTRON_VARIANT	AFR
938	Dermatitis due to solar radiation	dermatologic	rs77534576	DLX4	17	47940666	C	T	T	1.1404	0.500624	0.427491	3.04222	0.792984	0.993227	1	954	115359	0.20794	1.7585e-10	B2_trans	INTERGENIC_VARIANT	AFR
727.5	Rupture of synovium	musculoskeletal	rs9577395	ATP11A	13	113534984	C	G	G	1.02907	0.109197	0.830797	1.27466	0.793012	0.993227	1	1432	114596	0.064829	8.6068e-07	B2_trans,A2_Trans	CODING_TRANSCRIPT_INTRON_VARIANT	AFR
575	Other biliary tract disease	digestive	rs2924480	ELF5	11	34529831	T	C	C	1.01101	0.0417193	0.931628	1.09715	0.793024	0.993227	1	3020	111496	-0.11648	2.817e-07	A2_Trans	CODING_TRANSCRIPT_INTRON_VARIANT	AFR
360.2	Progressive myopia	sense organs	rs35154152	THBS3	1	155172725	T	C	C	1.02753	0.103513	0.838849	1.25865	0.793045	0.993227	1	435	115979	-0.20528	2.3574e-11	A2_Trans	SYNONYMOUS_VARIANT	AFR
079	Viral infection	infectious diseases	rs72711165	TMEM65	8	125336564	T	C	C	0.974074	0.10013	0.8005	1.18528	0.793058	0.993227	1	6795	108161	0.18279	6.0907e-07	B2_trans	CODING_TRANSCRIPT_INTRON_VARIANT	AFR
818	Intracranial hemorrhage (injury)	injuries & poisonings	rs721917	SFTPD	10	81706324	A	G	G	1.01666	0.0629991	0.89857	1.15028	0.793079	0.993227	1	331	115815	0.055247	2.0819e-07	B2_trans	SYNONYMOUS_VARIANT	AFR
427.9	Palpitations	circulatory system	rs11234800	ME3	11	86479407	G	C	C	1.01658	0.0626933	0.899035	1.14949	0.793105	0.993227	1	5622	106092	-0.077173	3.0702e-06	B2_trans	INTERGENIC_VARIANT	AFR
276.42	Alkalosis	endocrine/metabolic	rs55654108	PDCL3P4	3	101425703	A	G	G	1.02434	0.0917094	0.855821	1.22605	0.793109	0.993227	1	1128	115220	-0.05662	1.0636e-06	B2_trans	INTERGENIC_VARIANT	AFR
703.1	Ingrowing nail	dermatologic	rs11085727	TYK2	19	10466123	C	T	T	1.00804	0.0305441	0.949467	1.07023	0.793117	0.993227	1	4284	106651	0.17253	2.3333e-18	A2_Trans,B2_trans	CODING_TRANSCRIPT_INTRON_VARIANT	AFR
1004	NA	NA	rs9367106	LOC100505711	6	41483390	G	C	C	1.01961	0.0740366	0.881886	1.17883	0.793121	0.993227	1	2323	113009	0.20225	3.4038e-11	B2_trans	INTERGENIC_VARIANT	AFR
425.2	Secondary/extrinsic cardiomyopathies	circulatory system	rs766826	ELF5	11	34528766	C	T	T	0.982055	0.0690511	0.857747	1.12438	0.793131	0.993227	1	1181	114787	-0.082134	1.155e-11	B2_trans	CODING_TRANSCRIPT_INTRON_VARIANT	AFR
1000	NA	NA	rs77534576	DLX4	17	47940666	C	T	T	0.936438	0.250432	0.573206	1.52984	0.793139	0.993227	1	2250	112646	0.20794	1.7585e-10	B2_trans	INTERGENIC_VARIANT	AFR
836	Traumatic arthropathy	injuries & poisonings	rs11702230	LOC101928126	21	35377591	C	T	T	1.02798	0.105223	0.836407	1.26343	0.79314	0.993227	1	2274	112350	0.099731	3.223e-09	B2_trans	INTERGENIC_VARIANT	AFR
614	Inflammatory diseases of female pelvic organs	genitourinary	rs60305836	CDH8	16	61709381	A	C	C	1.00861	0.032702	0.945994	1.07538	0.793141	0.993227	1	2928	109044	0.086719	1.1846e-06	B2_trans	CODING_TRANSCRIPT_INTRON_VARIANT	AFR
277	Other disorders of metabolism	endocrine/metabolic	rs78313563	ESS2	22	19136365	G	A	A	1.0336	0.126059	0.807333	1.32329	0.79317	0.993227	1	2132	113310	0.40873	6.5914e-07	A2_Trans	UPSTREAM_GENE_VARIANT	AFR
875	Non-healing surgical wound	injuries & poisonings	rs1250993	LOC101929525	10	81399565	C	G	G	1.01591	0.0602249	0.902802	1.14319	0.79322	0.993227	1	910	114931	0.12403	5.3767e-08	A2_Trans	INTERGENIC_VARIANT	AFR
1005	NA	NA	rs111837807	CCHCR1	6	31121232	T	C	C	1.00695	0.0264153	0.956141	1.06045	0.793237	0.993227	1	17606	80840	0.20363	2.152e-11	A2_Trans,B2_trans	CODING_TRANSCRIPT_INTRON_VARIANT	AFR
480.11	Pneumococcal pneumonia	respiratory	rs9268576	HLA-DRA	6	32395641	T	C	C	0.969163	0.119503	0.766789	1.22495	0.793238	0.993227	1	1086	115203	0.095134	9.9752e-07	B2_trans	INTERGENIC_VARIANT	AFR
559	Ileostomy status	digestive	rs9497053	UTRN	6	145026256	G	A	A	0.977234	0.0878636	0.822638	1.16088	0.79324	0.993227	1	93	116286	-0.064841	1.0064e-06	B2_trans	CODING_TRANSCRIPT_INTRON_VARIANT	AFR
525	Other diseases of the teeth and supporting structures	digestive	rs72711165	TMEM65	8	125336564	T	C	C	0.992981	0.0268732	0.942034	1.04668	0.793242	0.993227	1	11099	69706	0.18279	6.0907e-07	B2_trans	CODING_TRANSCRIPT_INTRON_VARIANT	AFR
288.2	Elevated white blood cell count	hematopoietic	rs78313563	ESS2	22	19136365	G	A	A	0.976711	0.0899064	0.818913	1.16492	0.793247	0.993227	1	4621	109477	0.40873	6.5914e-07	A2_Trans	UPSTREAM_GENE_VARIANT	AFR
304	Adjustment reaction	mental disorders	rs721917	SFTPD	10	81706324	A	G	G	1.00273	0.0104141	0.982473	1.02341	0.793284	0.993227	1	12932	77363	0.055247	2.0819e-07	B2_trans	SYNONYMOUS_VARIANT	AFR
191.1	Cancer of brain and nervous system	neoplasms	rs13179014	SPEF2	5	35693227	A	C	C	1.03137	0.117879	0.818609	1.29943	0.793285	0.993227	1	338	116063	-0.061249	6.1057e-07	B2_trans	CODING_TRANSCRIPT_INTRON_VARIANT	AFR
443.8	Other specified peripheral vascular diseases	circulatory system	rs10774679	OAS3	12	113374748	C	T	T	0.9842	0.0607802	0.87367	1.10871	0.7933	0.993227	1	1196	114840	0.075824	4.6954e-12	B2_trans	UPSTREAM_GENE_VARIANT	AFR
591	Urinary tract infection	genitourinary	rs1878527	ANKRD30BL	2	133056313	T	C	C	0.995462	0.0173599	0.962162	1.02992	0.793338	0.993227	1	12557	90475	-0.077457	2.0215e-06	B2_trans	INTERGENIC_VARIANT	AFR
980	Encounter for long-term (current) use of antibiotics	infectious diseases	rs117169628	SLC22A31	16	89262657	G	A	A	1.05837	0.216569	0.692296	1.61801	0.793373	0.993227	1	717	115519	0.081201	5.77e-07	B2_trans	SYNONYMOUS_VARIANT	AFR
587	Kidney replaced by transpant	genitourinary	rs11085727	TYK2	19	10466123	C	T	T	1.02129	0.0804379	0.872331	1.19569	0.793373	0.993227	1	214	115667	0.17253	2.3333e-18	A2_Trans,B2_trans	CODING_TRANSCRIPT_INTRON_VARIANT	AFR
327.7	Sleep related movement disorders	neurological	rs72711165	TMEM65	8	125336564	T	C	C	1.02242	0.084637	0.866133	1.2069	0.793377	0.993227	1	3113	111234	0.18279	6.0907e-07	B2_trans	CODING_TRANSCRIPT_INTRON_VARIANT	AFR
476	Allergic rhinitis	respiratory	rs7671107	LOC101929161	4	25449225	G	A	A	1.00301	0.0114746	0.980704	1.02582	0.793379	0.993227	1	13547	76008	-0.064456	1.0803e-06	B2_trans	INTERGENIC_VARIANT	AFR
286.7	Other and unspecified coagulation defects	hematopoietic	rs915823	TMPRSS2	21	42851454	A	C	C	1.01758	0.0665199	0.893192	1.15928	0.793387	0.993227	1	1246	114439	-0.066039	1.6687e-06	B2_trans	CODING_TRANSCRIPT_INTRON_VARIANT	AFR
292.12	Symbolic dysfunction	mental disorders	rs622568	SEC61G	7	54647894	A	C	C	1.02714	0.102233	0.840634	1.25502	0.793399	0.993227	1	184	116277	0.11965	2.6006e-06	A2_Trans	INTERGENIC_VARIANT	AFR
054	Herpes simplex	infectious diseases	rs505922	ABO	9	136149229	T	C	C	1.0067	0.025488	0.957642	1.05826	0.793416	0.993227	1	3104	110056	-0.099884	2.0889e-20	B2_trans	CODING_TRANSCRIPT_INTRON_VARIANT	AFR
536	Disorders of function of stomach	digestive	rs61667602	CRHR1	17	43785349	T	C	C	1.0106	0.0402587	0.933921	1.09357	0.793427	0.993227	1	5856	106786	-0.093554	9.1279e-12	B2_trans	FIVE_PRIME_UTR_INTRON_VARIANT	AFR
379.1	Scleritis and episcleritis	sense organs	rs9268576	HLA-DRA	6	32395641	T	C	C	1.02326	0.0878193	0.861458	1.21545	0.793452	0.993227	1	537	115463	0.095134	9.9752e-07	B2_trans	INTERGENIC_VARIANT	AFR
153	Colorectal cancer	neoplasms	rs7560588	BCL11A	2	60727416	G	A	A	1.01236	0.0469306	0.923398	1.1099	0.793463	0.993227	1	1255	113144	-0.12371	2.3396e-07	A2_Trans	CODING_TRANSCRIPT_INTRON_VARIANT	AFR
592.11	Acute cystitis	genitourinary	rs111837807	CCHCR1	6	31121232	T	C	C	0.956065	0.171623	0.68297	1.33836	0.793482	0.993227	1	1612	114688	0.20363	2.152e-11	A2_Trans,B2_trans	CODING_TRANSCRIPT_INTRON_VARIANT	AFR
204.4	Multiple myeloma	neoplasms	rs13179014	SPEF2	5	35693227	A	C	C	0.980452	0.0754103	0.84574	1.13662	0.793487	0.993227	1	195	115782	-0.061249	6.1057e-07	B2_trans	CODING_TRANSCRIPT_INTRON_VARIANT	AFR
750	Digestive congenital anomalies	congenital anomalies	rs12259804	PLEKHS1	10	115573378	T	C	C	1.11284	0.408408	0.499797	2.47782	0.793494	0.993227	1	1451	114823	-0.27547	4.8674e-08	A2_Trans	INTERGENIC_VARIANT	AFR
580.32	Nephritis and nephropathy with pathological lesion	genitourinary	rs11702230	LOC101928126	21	35377591	C	T	T	1.05109	0.190337	0.723808	1.52635	0.793499	0.993227	1	832	115223	0.099731	3.223e-09	B2_trans	INTERGENIC_VARIANT	AFR
227.3	Benign neoplasm of pituitary gland and craniopharyngeal duct (pouch)	neoplasms	rs9497053	UTRN	6	145026256	G	A	A	0.986881	0.0504495	0.893968	1.08945	0.793503	0.993227	1	192	115593	-0.064841	1.0064e-06	B2_trans	CODING_TRANSCRIPT_INTRON_VARIANT	AFR
356	Hereditary and idiopathic peripheral neuropathy	neurological	rs1250993	LOC101929525	10	81399565	C	G	G	1.00559	0.0213094	0.964459	1.04848	0.793503	0.993227	1	7690	101849	0.12403	5.3767e-08	A2_Trans	INTERGENIC_VARIANT	AFR
289.4	Lymphadenitis	hematopoietic	rs60869999	MYO1C	17	1390948	A	T	T	0.990104	0.0379935	0.919053	1.06665	0.793505	0.993227	1	5130	107974	0.059541	2.9039e-06	B2_trans	CODING_TRANSCRIPT_INTRON_VARIANT	AFR
656	Other perinatal conditions of fetus or newborn	pregnancy complications	rs72655853	SBSPON	8	73985608	A	G	G	1.07955	0.292461	0.608556	1.91508	0.793531	0.993227	1	596	115662	0.22523	8.3915e-07	A2_Trans	CODING_TRANSCRIPT_INTRON_VARIANT	AFR
681.1	Cellulitis and abscess of fingers/toes	dermatologic	rs7960611	CLEC1A	12	10230416	G	A	A	1.00921	0.0350155	0.942269	1.0809	0.79354	0.993227	1	4476	109690	-0.1584	3.3086e-07	A2_Trans	CODING_TRANSCRIPT_INTRON_VARIANT	AFR
280	Iron deficiency anemias	hematopoietic	rs9577395	ATP11A	13	113534984	C	G	G	0.992967	0.0269752	0.941832	1.04688	0.793598	0.993227	1	6912	96913	0.064829	8.6068e-07	B2_trans,A2_Trans	CODING_TRANSCRIPT_INTRON_VARIANT	AFR
703	Diseases of nail, NOS	dermatologic	rs7560588	BCL11A	2	60727416	G	A	A	0.994128	0.0225114	0.951219	1.03897	0.793603	0.993227	1	8269	97083	-0.12371	2.3396e-07	A2_Trans	CODING_TRANSCRIPT_INTRON_VARIANT	AFR
338	Pain	neurological	rs9501257	HLA-DPB1	6	33055355	A	G	G	1.003	0.0114562	0.980731	1.02578	0.793631	0.993227	1	16793	79496	0.17269	4.1339e-08	A2_Trans	THREE_PRIME_UTR_EXON_VARIANT	AFR
790.6	Other abnormal blood chemistry	symptoms	rs10129899	LINC00637	14	104330432	C	A	A	0.993805	0.023755	0.948595	1.04117	0.793639	0.993227	1	12427	95941	-0.057002	2.1916e-06	B2_trans	INTERGENIC_VARIANT	AFR
701.4	Keloid scar	dermatologic	rs7579014	BCL11A	2	60707894	G	A	A	0.991272	0.0335124	0.928255	1.05857	0.793651	0.993227	1	1755	112753	-0.05629	1.2614e-06	B2_trans	CODING_TRANSCRIPT_INTRON_VARIANT	AFR
772.4	Rhabdomyolysis	symptoms	rs35705950	MUC5B	11	1241221	G	T	T	1.0406	0.152162	0.772263	1.40219	0.793651	0.993227	1	1415	114226	-0.11177	1.2224e-08	B2_trans,A2_Trans	UPSTREAM_GENE_VARIANT	AFR
577.3	Cyst and pseudocyst of pancreas	digestive	rs147812915	KAT7	17	47858295	C	T	T	1.08506	0.312132	0.588528	2.00051	0.793675	0.993227	1	404	115654	0.23438	1.0943e-07	A2_Trans	INTERGENIC_VARIANT	AFR
797.1	Cardiogenic shock	symptoms	rs732990	CIB4	2	26842146	C	G	G	1.02557	0.0965494	0.848757	1.23922	0.793678	0.993227	1	384	116009	0.056389	5.6358e-07	B2_trans	CODING_TRANSCRIPT_INTRON_VARIANT	AFR
260.1	Cachexia	endocrine/metabolic	rs35705950	MUC5B	11	1241221	G	T	T	1.06891	0.254808	0.648707	1.76131	0.793681	0.993227	1	792	115532	-0.11177	1.2224e-08	B2_trans,A2_Trans	UPSTREAM_GENE_VARIANT	AFR
285.2	Anemia of chronic disease	hematopoietic	rs467843	TRAPPC13	5	64945715	A	G	G	0.994947	0.0193678	0.957887	1.03344	0.793682	0.993227	1	4118	106066	-0.089724	1.7259e-06	A2_Trans	CODING_TRANSCRIPT_INTRON_VARIANT	AFR
716	Other arthropathies	musculoskeletal	rs55654108	PDCL3P4	3	101425703	A	G	G	1.00399	0.0152344	0.974457	1.03442	0.79369	0.993227	1	12569	90246	-0.05662	1.0636e-06	B2_trans	INTERGENIC_VARIANT	AFR
530.5	Disorders of esophageal motility	digestive	rs6869036	MGAT1	5	180223327	C	T	T	0.944616	0.217877	0.616308	1.44781	0.793699	0.993227	1	550	115764	0.25536	1.7578e-06	A2_Trans	FIVE_PRIME_UTR_INTRON_VARIANT	AFR
345	Epilepsy, recurrent seizures, convulsions	neurological	rs12660421	FOXP4-AS1	6	41488378	G	A	A	1.01032	0.0392574	0.935497	1.09112	0.7937	0.993227	1	2820	108235	0.35506	1.1424e-09	A2_Trans	DOWNSTREAM_GENE_VARIANT	AFR
526.4	Temporomandibular joint disorders	digestive	rs6869036	MGAT1	5	180223327	C	T	T	0.973453	0.102895	0.795666	1.19097	0.793715	0.993227	1	3075	112014	0.25536	1.7578e-06	A2_Trans	FIVE_PRIME_UTR_INTRON_VARIANT	AFR
496	Chronic airway obstruction	respiratory	rs732990	CIB4	2	26842146	C	G	G	0.99652	0.0133325	0.970817	1.0229	0.79372	0.993227	1	8711	89005	0.056389	5.6358e-07	B2_trans	CODING_TRANSCRIPT_INTRON_VARIANT	AFR
414	Other forms of chronic heart disease	circulatory system	rs766826	ELF5	11	34528766	C	T	T	1.00734	0.0279801	0.953588	1.06413	0.79372	0.993227	1	4315	107941	-0.082134	1.155e-11	B2_trans	CODING_TRANSCRIPT_INTRON_VARIANT	AFR
225	Benign neoplasm of brain and other parts of nervous system	neoplasms	rs3746539	PTPRT	20	40702071	G	A	A	1.01978	0.0749141	0.880521	1.18106	0.793734	0.993227	1	401	115683	0.05405	1.7723e-06	B2_trans	THREE_PRIME_UTR_EXON_VARIANT	AFR
527.2	Sialoadenitis	digestive	rs9896243	NSF	17	44826056	C	G	G	0.974767	0.0977441	0.804824	1.18059	0.793735	0.993227	1	842	115309	-0.13155	3.2234e-08	A2_Trans	CODING_TRANSCRIPT_INTRON_VARIANT	AFR
198.6	Secondary malignancy of bone	neoplasms	rs76073397	MIR548H2	16	11386452	T	C	C	1.04532	0.169521	0.749812	1.45729	0.793738	0.993227	1	450	114968	0.14454	9.6663e-07	A2_Trans,B2_trans	INTERGENIC_VARIANT	AFR
010	Tuberculosis	infectious diseases	rs2924480	ELF5	11	34529831	T	C	C	0.985671	0.055202	0.884594	1.0983	0.793744	0.993227	1	1844	113602	-0.11648	2.817e-07	A2_Trans	CODING_TRANSCRIPT_INTRON_VARIANT	AFR
519	Other diseases of respiratory system, not elsewhere classified	respiratory	rs147812915	KAT7	17	47858295	C	T	T	0.965702	0.133512	0.743357	1.25455	0.793784	0.993227	1	6814	105932	0.23438	1.0943e-07	A2_Trans	INTERGENIC_VARIANT	AFR
366.1	Nonsenile Cataract	sense organs	rs61667602	CRHR1	17	43785349	T	C	C	1.02285	0.086452	0.863427	1.21172	0.793798	0.993227	1	1610	114224	-0.093554	9.1279e-12	B2_trans	FIVE_PRIME_UTR_INTRON_VARIANT	AFR
733.6	Costochondritis	musculoskeletal	rs2284028	NCF4	22	37265172	A	C	C	0.974961	0.0970194	0.806129	1.17915	0.793811	0.993227	1	1525	114836	0.31271	4.1737e-06	A2_Trans	CODING_TRANSCRIPT_INTRON_VARIANT	AFR
331.1	Hydrocephalus	neurological	rs3746539	PTPRT	20	40702071	G	A	A	0.967698	0.125634	0.756484	1.23788	0.793815	0.993227	1	160	116311	0.05405	1.7723e-06	B2_trans	THREE_PRIME_UTR_EXON_VARIANT	AFR
110	Dermatophytosis / Dermatomycosis	infectious diseases	rs62200027	CASC20	20	6469515	G	A	A	1.00386	0.0147574	0.975245	1.03332	0.79382	0.993227	1	14263	66619	-0.053006	3.3456e-06	B2_trans,A2_Trans	NON_CODING_TRANSCRIPT_INTRON_VARIANT	AFR
614.52	Vaginitis and vulvovaginitis	genitourinary	rs2284028	NCF4	22	37265172	A	C	C	0.991395	0.0330771	0.929162	1.0578	0.793877	0.993227	1	2792	109900	0.31271	4.1737e-06	A2_Trans	CODING_TRANSCRIPT_INTRON_VARIANT	AFR
603.2	Spermatocele	genitourinary	rs581342	LMNA	1	156095466	T	C	C	1.01895	0.0718517	0.8851	1.17304	0.793886	0.993227	1	741	115504	0.090245	2.6355e-07	B2_trans	CODING_TRANSCRIPT_INTRON_VARIANT	AFR
575.2	Obstruction of bile duct	digestive	rs10129899	LINC00637	14	104330432	C	A	A	1.03364	0.12665	0.806424	1.32487	0.793918	0.993227	1	279	116124	-0.057002	2.1916e-06	B2_trans	INTERGENIC_VARIANT	AFR
508	Pulmonary collapse; interstitial and compensatory emphysema	respiratory	rs61667602	CRHR1	17	43785349	T	C	C	0.982906	0.0660134	0.863617	1.11867	0.793946	0.993227	1	3997	111189	-0.093554	9.1279e-12	B2_trans	FIVE_PRIME_UTR_INTRON_VARIANT	AFR
597	Other disorders of urethra and urinary tract	genitourinary	rs2924480	ELF5	11	34529831	T	C	C	1.01395	0.0530291	0.913853	1.125	0.793965	0.993227	1	1063	114275	-0.11648	2.817e-07	A2_Trans	CODING_TRANSCRIPT_INTRON_VARIANT	AFR
840	Sprains and strains	injuries & poisonings	rs7579014	BCL11A	2	60707894	G	A	A	0.996514	0.0133741	0.970732	1.02298	0.793981	0.993227	1	15880	84868	-0.05629	1.2614e-06	B2_trans	CODING_TRANSCRIPT_INTRON_VARIANT	AFR
368.2	Diplopia and disorders of binocular vision	sense organs	rs147812915	KAT7	17	47858295	C	T	T	0.942504	0.226752	0.604326	1.46992	0.793981	0.993227	1	1914	113440	0.23438	1.0943e-07	A2_Trans	INTERGENIC_VARIANT	AFR
433.1	Occlusion and stenosis of precerebral arteries	circulatory system	rs9461128	TMEM14B	6	10753875	T	C	C	0.992271	0.0297103	0.936141	1.05177	0.793984	0.993227	1	4181	109385	0.13046	3.4269e-06	B2_trans	CODING_TRANSCRIPT_INTRON_VARIANT	AFR
801	Fracture of ankle and foot	injuries & poisonings	rs622568	SEC61G	7	54647894	A	C	C	1.00606	0.0231349	0.96146	1.05273	0.793985	0.993227	1	2453	109935	0.11965	2.6006e-06	A2_Trans	INTERGENIC_VARIANT	AFR
530	Diseases of esophagus	digestive	rs9367106	LOC100505711	6	41483390	G	C	C	0.995523	0.0171843	0.962551	1.02962	0.793997	0.993227	1	11267	62595	0.20225	3.4038e-11	B2_trans	INTERGENIC_VARIANT	AFR
427.7	Tachycardia NOS	circulatory system	rs505922	ABO	9	136149229	T	C	C	1.00606	0.0231414	0.961449	1.05274	0.794017	0.993227	1	7236	105190	-0.099884	2.0889e-20	B2_trans	CODING_TRANSCRIPT_INTRON_VARIANT	AFR
252	Disorders of parathyroid gland	endocrine/metabolic	rs61667602	CRHR1	17	43785349	T	C	C	1.01506	0.0572493	0.907321	1.13559	0.794019	0.993227	1	1300	113410	-0.093554	9.1279e-12	B2_trans	FIVE_PRIME_UTR_INTRON_VARIANT	AFR
1010.6	NA	NA	rs147812915	KAT7	17	47858295	C	T	T	0.947797	0.205367	0.633733	1.4175	0.794041	0.993227	1	1565	112806	0.23438	1.0943e-07	A2_Trans	INTERGENIC_VARIANT	AFR
760	Back pain	symptoms	rs9461128	TMEM14B	6	10753875	T	C	C	0.997254	0.0105328	0.976878	1.01806	0.794044	0.993227	1	12730	38241	0.13046	3.4269e-06	B2_trans	CODING_TRANSCRIPT_INTRON_VARIANT	AFR
695.42	Systemic lupus erythematosus	dermatologic	rs11234800	ME3	11	86479407	G	C	C	0.956087	0.172018	0.682457	1.33943	0.794051	0.993227	1	219	115752	-0.077173	3.0702e-06	B2_trans	INTERGENIC_VARIANT	AFR
593.2	Microscopic hematuria	genitourinary	rs9497053	UTRN	6	145026256	G	A	A	0.994754	0.0201474	0.956239	1.03482	0.794054	0.993227	1	4363	106463	-0.064841	1.0064e-06	B2_trans	CODING_TRANSCRIPT_INTRON_VARIANT	AFR
509.8	Dependence on respirator [Ventilator] or supplemental oxygen	respiratory	rs581342	LMNA	1	156095466	T	C	C	1.01035	0.0394512	0.935172	1.09157	0.794059	0.993227	1	1684	113565	0.090245	2.6355e-07	B2_trans	CODING_TRANSCRIPT_INTRON_VARIANT	AFR
528.7	Sialolithiasis	digestive	rs72711165	TMEM65	8	125336564	T	C	C	0.928889	0.282588	0.533857	1.61623	0.794065	0.993227	1	238	116212	0.18279	6.0907e-07	B2_trans	CODING_TRANSCRIPT_INTRON_VARIANT	AFR
709.2	Sicca syndrome	dermatologic	rs10774671	OAS1	12	113357193	G	A	A	1.02108	0.0799016	0.873063	1.19418	0.794069	0.993227	1	530	115814	0.12569	3.6032e-11	A2_Trans	SPLICE_ACCEPTOR_VARIANT	AFR
287.31	Primary thrombocytopenia	hematopoietic	rs9501257	HLA-DPB1	6	33055355	A	G	G	1.02153	0.0816087	0.870534	1.19872	0.794075	0.993227	1	272	116086	0.17269	4.1339e-08	A2_Trans	THREE_PRIME_UTR_EXON_VARIANT	AFR
496	Chronic airway obstruction	respiratory	rs1250993	LOC101929525	10	81399565	C	G	G	0.99627	0.0143147	0.968707	1.02462	0.794075	0.993227	1	8711	89005	0.12403	5.3767e-08	A2_Trans	INTERGENIC_VARIANT	AFR
276.14	Hypopotassemia	endocrine/metabolic	rs1250993	LOC101929525	10	81399565	C	G	G	0.995128	0.018711	0.959295	1.0323	0.794078	0.993227	1	8412	98804	0.12403	5.3767e-08	A2_Trans	INTERGENIC_VARIANT	AFR
255.1	Adrenal hyperfunction	endocrine/metabolic	rs467843	TRAPPC13	5	64945715	A	G	G	0.985087	0.0575776	0.879963	1.10277	0.794119	0.993227	1	329	115665	-0.089724	1.7259e-06	A2_Trans	CODING_TRANSCRIPT_INTRON_VARIANT	AFR
743.9	Osteopenia or other disorder of bone and cartilage	musculoskeletal	rs9268576	HLA-DRA	6	32395641	T	C	C	0.988964	0.0425275	0.909873	1.07493	0.79413	0.993227	1	3549	109988	0.095134	9.9752e-07	B2_trans	INTERGENIC_VARIANT	AFR
250.7	Diabetic retinopathy	endocrine/metabolic	rs78313563	ESS2	22	19136365	G	A	A	1.0119	0.0453356	0.925865	1.10593	0.794149	0.993227	1	5745	100079	0.40873	6.5914e-07	A2_Trans	UPSTREAM_GENE_VARIANT	AFR
513	Respiratory abnormalities	respiratory	rs8080583	KANSL1	17	44162597	C	A	A	0.992526	0.028755	0.938135	1.05007	0.794167	0.993227	1	5206	108430	-0.12662	2.0785e-08	A2_Trans	CODING_TRANSCRIPT_INTRON_VARIANT	AFR
483	Acute bronchitis and bronchiolitis	respiratory	rs9367106	LOC100505711	6	41483390	G	C	C	0.992445	0.0290706	0.937479	1.05063	0.794181	0.993227	1	14470	92593	0.20225	3.4038e-11	B2_trans	INTERGENIC_VARIANT	AFR
225.1	Benign neoplasm of brain, cranial nerves, meninges	neoplasms	rs7579014	BCL11A	2	60707894	G	A	A	0.982921	0.0660392	0.863587	1.11875	0.794206	0.993227	1	380	115744	-0.05629	1.2614e-06	B2_trans	CODING_TRANSCRIPT_INTRON_VARIANT	AFR
362.2	Degeneration of macula and posterior pole of retina	sense organs	rs12567716	FOXD2	1	48197570	T	C	C	0.9892	0.0416319	0.91169	1.0733	0.794235	0.993227	1	4838	105322	-0.090753	1.4878e-06	B2_trans	INTERGENIC_VARIANT	AFR
735.1	Flat foot	musculoskeletal	rs9501257	HLA-DPB1	6	33055355	A	G	G	1.00388	0.0148348	0.975108	1.03349	0.794235	0.993227	1	6547	99556	0.17269	4.1339e-08	A2_Trans	THREE_PRIME_UTR_EXON_VARIANT	AFR
241.2	Nontoxic multinodular goiter	endocrine/metabolic	rs9268576	HLA-DRA	6	32395641	T	C	C	0.987599	0.0478444	0.899199	1.08469	0.794243	0.993227	1	1128	113137	0.095134	9.9752e-07	B2_trans	INTERGENIC_VARIANT	AFR
191.1	Cancer of brain and nervous system	neoplasms	rs12660421	FOXP4-AS1	6	41488378	G	A	A	1.04621	0.173231	0.745014	1.46917	0.794267	0.993227	1	338	116063	0.35506	1.1424e-09	A2_Trans	DOWNSTREAM_GENE_VARIANT	AFR
355	Complex regional/central pain syndrome	neurological	rs1405655	NR1H2	19	50882619	T	C	C	0.982744	0.0667571	0.862217	1.12012	0.79429	0.993227	1	804	115377	0.075181	1.1208e-11	B2_trans,A2_Trans	CODING_TRANSCRIPT_INTRON_VARIANT	AFR
327.41	Organic or persistent insomnia	neurological	rs117169628	SLC22A31	16	89262657	G	A	A	1.03207	0.121056	0.814075	1.30843	0.794307	0.993227	1	1870	113356	0.081201	5.77e-07	B2_trans	SYNONYMOUS_VARIANT	AFR
571.5	Other chronic nonalcoholic liver disease	digestive	rs7605877	FOXI3	2	88559025	T	C	C	1.00464	0.0177607	0.970271	1.04023	0.794326	0.993227	1	4745	104472	-0.071053	3.3369e-06	B2_trans	INTERGENIC_VARIANT	AFR
625	Pain and other symptoms associated with female genital organs	genitourinary	rs7671107	LOC101929161	4	25449225	G	A	A	0.988606	0.0439593	0.906995	1.07756	0.794339	0.993227	1	1792	113363	-0.064456	1.0803e-06	B2_trans	INTERGENIC_VARIANT	AFR
480.1	Bacterial pneumonia	respiratory	rs3746539	PTPRT	20	40702071	G	A	A	1.01019	0.0388872	0.936056	1.09019	0.794339	0.993227	1	3135	111321	0.05405	1.7723e-06	B2_trans	THREE_PRIME_UTR_EXON_VARIANT	AFR
743	Osteoporosis, osteopenia and pathological fracture	musculoskeletal	rs11085727	TYK2	19	10466123	C	T	T	0.991893	0.0312268	0.933006	1.0545	0.794346	0.993227	1	4888	106132	0.17253	2.3333e-18	A2_Trans,B2_trans	CODING_TRANSCRIPT_INTRON_VARIANT	AFR
994.1	Systemic inflammatory response syndrome (SIRS)	injuries & poisonings	rs60305836	CDH8	16	61709381	A	C	C	0.969614	0.11838	0.768837	1.22282	0.794352	0.993227	1	901	115540	0.086719	1.1846e-06	B2_trans	CODING_TRANSCRIPT_INTRON_VARIANT	AFR
195.1	Malignant neoplasm, other	neoplasms	rs111837807	CCHCR1	6	31121232	T	C	C	0.971228	0.112003	0.779801	1.20965	0.794359	0.993227	1	1289	114526	0.20363	2.152e-11	A2_Trans,B2_trans	CODING_TRANSCRIPT_INTRON_VARIANT	AFR
292.5	Transient alteration of awareness	mental disorders	rs11085727	TYK2	19	10466123	C	T	T	1.03204	0.120978	0.814175	1.30819	0.794359	0.993227	1	1203	115119	0.17253	2.3333e-18	A2_Trans,B2_trans	CODING_TRANSCRIPT_INTRON_VARIANT	AFR
506	Empyema and pneumothorax	respiratory	rs67579710	THBS3	1	155173527	G	A	A	0.984578	0.0596293	0.875979	1.10664	0.794365	0.993227	1	718	115158	-0.10348	1.0252e-09	B2_trans	CODING_TRANSCRIPT_INTRON_VARIANT	AFR
008	Intestinal infection	infectious diseases	rs1878527	ANKRD30BL	2	133056313	T	C	C	0.989856	0.0391166	0.916803	1.06873	0.794369	0.993227	1	5012	109427	-0.077457	2.0215e-06	B2_trans	INTERGENIC_VARIANT	AFR
401.22	Hypertensive chronic kidney disease	circulatory system	rs76073397	MIR548H2	16	11386452	T	C	C	0.98443	0.0602115	0.874848	1.10774	0.794379	0.993227	1	5436	98822	0.14454	9.6663e-07	A2_Trans,B2_trans	INTERGENIC_VARIANT	AFR
172.2	Other non-epithelial cancer of skin	neoplasms	rs11234800	ME3	11	86479407	G	C	C	0.955864	0.173211	0.680705	1.34225	0.794399	0.993227	1	927	115122	-0.077173	3.0702e-06	B2_trans	INTERGENIC_VARIANT	AFR
296	Mood disorders	mental disorders	rs12660421	FOXP4-AS1	6	41488378	G	A	A	0.995313	0.0180295	0.960756	1.03111	0.794428	0.993227	1	7854	48019	0.35506	1.1424e-09	A2_Trans	DOWNSTREAM_GENE_VARIANT	AFR
721.1	Spondylosis without myelopathy	musculoskeletal	rs7089827	TFAM	10	60157611	C	T	T	0.996451	0.0136449	0.970156	1.02346	0.794438	0.993227	1	11157	89006	-0.14471	2.0338e-06	A2_Trans	THREE_PRIME_UTR_EXON_VARIANT	AFR
709.7	Unspecified diffuse connective tissue disease	dermatologic	rs915823	TMPRSS2	21	42851454	A	C	C	0.965569	0.134481	0.741844	1.25677	0.79445	0.993227	1	216	116202	-0.066039	1.6687e-06	B2_trans	CODING_TRANSCRIPT_INTRON_VARIANT	AFR
626.8	Infertility, female	genitourinary	rs13050728	IFNAR2	21	34615210	T	C	C	0.978983	0.0815415	0.834386	1.14864	0.794481	0.993227	1	355	115801	-0.10657	4.0686e-21	B2_trans,A2_Trans	CODING_TRANSCRIPT_INTRON_VARIANT	AFR
414.2	ASCVD	circulatory system	rs12660421	FOXP4-AS1	6	41488378	G	A	A	0.957964	0.164861	0.693456	1.32336	0.794485	0.993227	1	707	115644	0.35506	1.1424e-09	A2_Trans	DOWNSTREAM_GENE_VARIANT	AFR
345.11	Generalized convulsive epilepsy	neurological	rs35705950	MUC5B	11	1241221	G	T	T	1.06446	0.239811	0.665274	1.70316	0.794493	0.993227	1	580	115689	-0.11177	1.2224e-08	B2_trans,A2_Trans	UPSTREAM_GENE_VARIANT	AFR
531.2	Gastric ulcer	digestive	rs12259804	PLEKHS1	10	115573378	T	C	C	1.07268	0.26935	0.632701	1.81861	0.7945	0.993227	1	1560	114166	-0.27547	4.8674e-08	A2_Trans	INTERGENIC_VARIANT	AFR
733.8	Malunion and nonunion of fracture	musculoskeletal	rs9896243	NSF	17	44826056	C	G	G	1.02851	0.107927	0.832417	1.2708	0.7945	0.993227	1	682	115575	-0.13155	3.2234e-08	A2_Trans	CODING_TRANSCRIPT_INTRON_VARIANT	AFR
804	Fracture of hand or wrist	injuries & poisonings	rs34488998	NKAIN3	8	63408372	G	A	A	0.959251	0.159724	0.701415	1.31187	0.794505	0.993227	1	1910	111890	0.1355	3.4644e-06	B2_trans	CODING_TRANSCRIPT_INTRON_VARIANT	AFR
389.1	Sensorineural hearing loss	sense organs	rs12660421	FOXP4-AS1	6	41488378	G	A	A	0.993653	0.0244456	0.947167	1.04242	0.794512	0.993227	1	10523	87450	0.35506	1.1424e-09	A2_Trans	DOWNSTREAM_GENE_VARIANT	AFR
426.31	Right bundle branch block	circulatory system	rs111837807	CCHCR1	6	31121232	T	C	C	1.02839	0.107526	0.832976	1.26966	0.794571	0.993227	1	1356	114432	0.20363	2.152e-11	A2_Trans,B2_trans	CODING_TRANSCRIPT_INTRON_VARIANT	AFR
772.4	Rhabdomyolysis	symptoms	rs7089827	TFAM	10	60157611	C	T	T	0.986987	0.050306	0.894316	1.08926	0.794581	0.993227	1	1415	114226	-0.14471	2.0338e-06	A2_Trans	THREE_PRIME_UTR_EXON_VARIANT	AFR
841	Sprains and strains of back and neck	injuries & poisonings	rs60869999	MYO1C	17	1390948	A	T	T	0.990146	0.0380368	0.919014	1.06678	0.794585	0.993227	1	7366	105771	0.059541	2.9039e-06	B2_trans	CODING_TRANSCRIPT_INTRON_VARIANT	AFR
526.5	Inflammatory conditions of jaw	digestive	rs7671107	LOC101929161	4	25449225	G	A	A	0.972098	0.108691	0.785584	1.2029	0.794588	0.993227	1	999	115454	-0.064456	1.0803e-06	B2_trans	INTERGENIC_VARIANT	AFR
513.31	Apnea	respiratory	rs34488998	NKAIN3	8	63408372	G	A	A	1.12413	0.449444	0.465852	2.71259	0.794603	0.993227	1	1073	115296	0.1355	3.4644e-06	B2_trans	CODING_TRANSCRIPT_INTRON_VARIANT	AFR
280	Iron deficiency anemias	hematopoietic	rs10086829	COL14A1	8	121149129	G	A	A	1.00529	0.0202614	0.966149	1.04601	0.794624	0.993227	1	6912	96913	-0.097352	3.8599e-06	A2_Trans	FIVE_PRIME_UTR_INTRON_VARIANT	AFR
041.8	H. pylori	infectious diseases	rs7605877	FOXI3	2	88559025	T	C	C	0.991731	0.0319066	0.931611	1.05573	0.794668	0.993227	1	2852	111637	-0.071053	3.3369e-06	B2_trans	INTERGENIC_VARIANT	AFR
362.7	Hereditary retinal dystrophies	sense organs	rs12660421	FOXP4-AS1	6	41488378	G	A	A	1.03822	0.144113	0.782742	1.37707	0.794678	0.993227	1	809	115472	0.35506	1.1424e-09	A2_Trans	DOWNSTREAM_GENE_VARIANT	AFR
613.7	Other signs and symptoms in breast	genitourinary	rs581342	LMNA	1	156095466	T	C	C	0.984267	0.060941	0.873453	1.10914	0.794688	0.993227	1	1258	114807	0.090245	2.6355e-07	B2_trans	CODING_TRANSCRIPT_INTRON_VARIANT	AFR
396	Abnormal heart sounds	circulatory system	rs9461128	TMEM14B	6	10753875	T	C	C	1.00771	0.0295297	0.951046	1.06776	0.794705	0.993227	1	5192	108383	0.13046	3.4269e-06	B2_trans	CODING_TRANSCRIPT_INTRON_VARIANT	AFR
276.13	Hyperpotassemia	endocrine/metabolic	rs12567716	FOXD2	1	48197570	T	C	C	0.987028	0.0501845	0.894566	1.08905	0.794734	0.993227	1	4243	108057	-0.090753	1.4878e-06	B2_trans	INTERGENIC_VARIANT	AFR
194	Cancer of other endocrine glands	neoplasms	rs7560588	BCL11A	2	60727416	G	A	A	0.967394	0.127425	0.753596	1.24185	0.79475	0.993227	1	311	116048	-0.12371	2.3396e-07	A2_Trans	CODING_TRANSCRIPT_INTRON_VARIANT	AFR
038	Septicemia	infectious diseases	rs10129899	LINC00637	14	104330432	C	A	A	1.00789	0.0302013	0.949959	1.06935	0.79475	0.993227	1	3664	108035	-0.057002	2.1916e-06	B2_trans	INTERGENIC_VARIANT	AFR
227.1	Benign neoplasm of adrenal gland	neoplasms	rs76423999	SLC12A7	5	1098067	T	A	A	0.973818	0.101988	0.797381	1.1893	0.794759	0.993227	1	634	115095	0.18412	3.8813e-07	A2_Trans	CODING_TRANSCRIPT_INTRON_VARIANT	AFR
965.1	Opiates and related narcotics causing adverse effects in therapeutic use	injuries & poisonings	rs35705950	MUC5B	11	1241221	G	T	T	1.07625	0.282484	0.618675	1.87225	0.794764	0.993227	1	993	115414	-0.11177	1.2224e-08	B2_trans,A2_Trans	UPSTREAM_GENE_VARIANT	AFR
427.1	Paroxysmal tachycardia, unspecified	circulatory system	rs7089827	TFAM	10	60157611	C	T	T	0.992725	0.0280681	0.939588	1.04887	0.794768	0.993227	1	2638	110651	-0.14471	2.0338e-06	A2_Trans	THREE_PRIME_UTR_EXON_VARIANT	AFR
705	Disorders of sweat glands	dermatologic	rs766826	ELF5	11	34528766	C	T	T	1.01165	0.0445452	0.927076	1.10395	0.794773	0.993227	1	2367	112618	-0.082134	1.155e-11	B2_trans	CODING_TRANSCRIPT_INTRON_VARIANT	AFR
389.2	Conductive hearing loss	sense organs	rs5023077	FBRSL1	12	133141973	T	C	C	1.01531	0.0584189	0.905466	1.13848	0.794802	0.993227	1	1334	114387	-0.090901	1.5172e-06	A2_Trans	CODING_TRANSCRIPT_INTRON_VARIANT	AFR
368.9	Subjective visual disturbances	sense organs	rs34488998	NKAIN3	8	63408372	G	A	A	0.955328	0.175734	0.676967	1.34815	0.79482	0.993227	1	5391	108727	0.1355	3.4644e-06	B2_trans	CODING_TRANSCRIPT_INTRON_VARIANT	AFR
1014	NA	NA	rs75505823	LRP1	12	57540956	G	T	T	1.1112	0.405475	0.501941	2.46	0.794825	0.993227	1	1207	115085	-0.20852	3.0745e-06	A2_Trans	CODING_TRANSCRIPT_INTRON_VARIANT	AFR
132	Infestation (lice, mites)	infectious diseases	rs766826	ELF5	11	34528766	C	T	T	0.97688	0.0899515	0.818982	1.16522	0.79483	0.993227	1	1459	114800	-0.082134	1.155e-11	B2_trans	CODING_TRANSCRIPT_INTRON_VARIANT	AFR
418.1	Precordial pain	circulatory system	rs10774671	OAS1	12	113357193	G	A	A	0.984136	0.061501	0.872379	1.11021	0.794847	0.993227	1	2211	113905	0.12569	3.6032e-11	A2_Trans	SPLICE_ACCEPTOR_VARIANT	AFR
215	Other benign neoplasm of connective and other soft tissue	neoplasms	rs67959919	LZTFL1	3	45871908	G	A	A	0.944858	0.218163	0.616121	1.449	0.794871	0.993227	1	1819	113954	0.59355	1.6043e-80	A2_Trans	CODING_TRANSCRIPT_INTRON_VARIANT	AFR
366.2	Senile cataract	sense organs	rs1878527	ANKRD30BL	2	133056313	T	C	C	0.996467	0.0136129	0.970232	1.02341	0.794877	0.993227	1	13118	53841	-0.077457	2.0215e-06	B2_trans	INTERGENIC_VARIANT	AFR
577.3	Cyst and pseudocyst of pancreas	digestive	rs35154152	THBS3	1	155172725	T	C	C	0.982505	0.067893	0.860091	1.12234	0.794892	0.993227	1	404	115654	-0.20528	2.3574e-11	A2_Trans	SYNONYMOUS_VARIANT	AFR
276.1	Electrolyte imbalance	endocrine/metabolic	rs8052423	SLC22A31	16	89269178	G	T	T	1.00398	0.0152715	0.974372	1.03448	0.794913	0.993227	1	11379	88584	0.13037	1.0019e-06	A2_Trans	UPSTREAM_GENE_VARIANT	AFR
242	Thyrotoxicosis with or without goiter	endocrine/metabolic	rs10774671	OAS1	12	113357193	G	A	A	1.00774	0.029653	0.950838	1.06804	0.794918	0.993227	1	1361	112875	0.12569	3.6032e-11	A2_Trans	SPLICE_ACCEPTOR_VARIANT	AFR
315	Develomental delays and disorders	mental disorders	rs75505823	LRP1	12	57540956	G	T	T	0.91843	0.327382	0.48348	1.74467	0.794934	0.993227	1	1618	114398	-0.20852	3.0745e-06	A2_Trans	CODING_TRANSCRIPT_INTRON_VARIANT	AFR
870.3	Other open wound of head and face	injuries & poisonings	rs78313563	ESS2	22	19136365	G	A	A	0.947655	0.206865	0.631781	1.42146	0.794937	0.993227	1	1752	114436	0.40873	6.5914e-07	A2_Trans	UPSTREAM_GENE_VARIANT	AFR
433.6	Acute, but ill-defined cerebrovascular disease	circulatory system	rs147812915	KAT7	17	47858295	C	T	T	1.03302	0.124994	0.808562	1.31979	0.79494	0.993227	1	1820	110561	0.23438	1.0943e-07	A2_Trans	INTERGENIC_VARIANT	AFR
327	Sleep disorders	neurological	rs11234800	ME3	11	86479407	G	C	C	1.00774	0.0296833	0.950788	1.06811	0.794956	0.993227	1	16483	67595	-0.077173	3.0702e-06	B2_trans	INTERGENIC_VARIANT	AFR
700	Corns and callosities	dermatologic	rs13179014	SPEF2	5	35693227	A	C	C	0.995114	0.0188481	0.959023	1.03256	0.794957	0.993227	1	7221	96961	-0.061249	6.1057e-07	B2_trans	CODING_TRANSCRIPT_INTRON_VARIANT	AFR
170	Cancer of bone and connective tissue	neoplasms	rs12809318	FBRSL1	12	133140840	T	C	C	0.9798	0.078525	0.840034	1.14282	0.794963	0.993227	1	525	115696	-0.062781	9.5289e-09	B2_trans	CODING_TRANSCRIPT_INTRON_VARIANT	AFR
1014	NA	NA	rs111783124	LOC101928126	21	35362848	G	A	A	1.05962	0.222852	0.684636	1.64	0.794963	0.993227	1	1207	115085	0.13532	2.1558e-07	A2_Trans	INTERGENIC_VARIANT	AFR
580.12	Non-proliferative glomerulonephritis	genitourinary	rs55654108	PDCL3P4	3	101425703	A	G	G	0.977986	0.0856588	0.826837	1.15677	0.79497	0.993227	1	189	116103	-0.05662	1.0636e-06	B2_trans	INTERGENIC_VARIANT	AFR
442.8	Aneurysm of other specified artery	circulatory system	rs8080583	KANSL1	17	44162597	C	A	A	1.02697	0.102401	0.840217	1.25522	0.794986	0.993227	1	386	116056	-0.12662	2.0785e-08	A2_Trans	CODING_TRANSCRIPT_INTRON_VARIANT	AFR
586.2	Cyst of kidney, acquired	genitourinary	rs1250993	LOC101929525	10	81399565	C	G	G	1.00859	0.0329336	0.945547	1.07584	0.794999	0.993227	1	3772	110036	0.12403	5.3767e-08	A2_Trans	INTERGENIC_VARIANT	AFR
979	Adverse drug events and drug allergies	injuries & poisonings	rs2277732	DPP9	19	4723670	C	A	A	1.01218	0.0465951	0.923838	1.10897	0.795002	0.993227	1	5572	108748	0.11697	6.1912e-22	B2_trans,A2_Trans	FIVE_PRIME_UTR_INTRON_VARIANT	AFR
414.2	ASCVD	circulatory system	rs6869036	MGAT1	5	180223327	C	T	T	0.941947	0.230186	0.599918	1.47898	0.795007	0.993227	1	707	115644	0.25536	1.7578e-06	A2_Trans	FIVE_PRIME_UTR_INTRON_VARIANT	AFR
535.6	Duodenitis	digestive	rs2277732	DPP9	19	4723670	C	A	A	0.975148	0.0968613	0.806533	1.17901	0.795007	0.993227	1	1745	114376	0.11697	6.1912e-22	B2_trans,A2_Trans	FIVE_PRIME_UTR_INTRON_VARIANT	AFR
255	Disorders of adrenal glands	endocrine/metabolic	rs9501257	HLA-DPB1	6	33055355	A	G	G	1.00881	0.0337787	0.944188	1.07786	0.795023	0.993227	1	1419	113388	0.17269	4.1339e-08	A2_Trans	THREE_PRIME_UTR_EXON_VARIANT	AFR
727.6	Rupture of tendon, nontraumatic	musculoskeletal	rs60305836	CDH8	16	61709381	A	C	C	0.991969	0.0310399	0.93342	1.05419	0.795038	0.993227	1	2277	110993	0.086719	1.1846e-06	B2_trans	CODING_TRANSCRIPT_INTRON_VARIANT	AFR
628	Ovarian cyst	genitourinary	rs8052423	SLC22A31	16	89269178	G	T	T	0.986172	0.0536031	0.887821	1.09542	0.79504	0.993227	1	1220	114206	0.13037	1.0019e-06	A2_Trans	UPSTREAM_GENE_VARIANT	AFR
550.6	Incisional hernia	digestive	rs7089827	TFAM	10	60157611	C	T	T	0.984959	0.0583416	0.878532	1.10428	0.795042	0.993227	1	482	115425	-0.14471	2.0338e-06	A2_Trans	THREE_PRIME_UTR_EXON_VARIANT	AFR
872	Traumatic amputation	injuries & poisonings	rs7605877	FOXI3	2	88559025	T	C	C	1.01162	0.044473	0.927175	1.10376	0.795046	0.993227	1	571	114990	-0.071053	3.3369e-06	B2_trans	INTERGENIC_VARIANT	AFR
155	Cancer of liver and intrahepatic bile duct	neoplasms	rs3746539	PTPRT	20	40702071	G	A	A	1.01544	0.0589994	0.904555	1.13992	0.795061	0.993227	1	381	115350	0.05405	1.7723e-06	B2_trans	THREE_PRIME_UTR_EXON_VARIANT	AFR
008.6	Viral Enteritis	infectious diseases	rs12567716	FOXD2	1	48197570	T	C	C	0.96043	0.155447	0.708189	1.30252	0.795075	0.993227	1	2409	113816	-0.090753	1.4878e-06	B2_trans	INTERGENIC_VARIANT	AFR
337	Disorders of the autonomic nervous system	neurological	rs76073397	MIR548H2	16	11386452	T	C	C	0.967544	0.127046	0.754273	1.24112	0.79509	0.993227	1	3761	110517	0.14454	9.6663e-07	A2_Trans,B2_trans	INTERGENIC_VARIANT	AFR
281.13	Folate-deficiency anemia	hematopoietic	rs10774679	OAS3	12	113374748	C	T	T	1.0208	0.0792805	0.873893	1.19241	0.795092	0.993227	1	519	115781	0.075824	4.6954e-12	B2_trans	UPSTREAM_GENE_VARIANT	AFR
426.2	Atrioventricular [AV] block	circulatory system	rs72655853	SBSPON	8	73985608	A	G	G	0.96952	0.119216	0.767502	1.22471	0.795135	0.993227	1	2533	111587	0.22523	8.3915e-07	A2_Trans	CODING_TRANSCRIPT_INTRON_VARIANT	AFR
296.22	Major depressive disorder	mental disorders	rs35154152	THBS3	1	155172725	T	C	C	1.00275	0.0105596	0.982206	1.02371	0.795136	0.993227	1	8435	62587	-0.20528	2.3574e-11	A2_Trans	SYNONYMOUS_VARIANT	AFR
571.81	Portal hypertension	digestive	rs9896243	NSF	17	44826056	C	G	G	1.02875	0.109171	0.830584	1.2742	0.795139	0.993227	1	603	115671	-0.13155	3.2234e-08	A2_Trans	CODING_TRANSCRIPT_INTRON_VARIANT	AFR
622.1	Polyp of corpus uteri	genitourinary	rs11234800	ME3	11	86479407	G	C	C	1.08052	0.298279	0.602196	1.93878	0.795145	0.993227	1	273	116187	-0.077173	3.0702e-06	B2_trans	INTERGENIC_VARIANT	AFR
681.1	Cellulitis and abscess of fingers/toes	dermatologic	rs1405655	NR1H2	19	50882619	T	C	C	0.992295	0.0297958	0.936006	1.05197	0.795169	0.993227	1	4476	109690	0.075181	1.1208e-11	B2_trans,A2_Trans	CODING_TRANSCRIPT_INTRON_VARIANT	AFR
368.3	Anisometropia	sense organs	rs11234800	ME3	11	86479407	G	C	C	1.04529	0.170612	0.748187	1.46036	0.795174	0.993227	1	1504	114559	-0.077173	3.0702e-06	B2_trans	INTERGENIC_VARIANT	AFR
332	Parkinson's disease	neurological	rs9577395	ATP11A	13	113534984	C	G	G	0.971215	0.112515	0.779009	1.21084	0.79518	0.993227	1	341	115718	0.064829	8.6068e-07	B2_trans,A2_Trans	CODING_TRANSCRIPT_INTRON_VARIANT	AFR
798.1	Chronic fatigue syndrome	symptoms	rs13050728	IFNAR2	21	34615210	T	C	C	0.980222	0.0769527	0.84299	1.13979	0.795181	0.993227	1	1522	114632	-0.10657	4.0686e-21	B2_trans,A2_Trans	CODING_TRANSCRIPT_INTRON_VARIANT	AFR
345	Epilepsy, recurrent seizures, convulsions	neurological	rs9461128	TMEM14B	6	10753875	T	C	C	1.00576	0.0221316	0.963067	1.05035	0.795194	0.993227	1	2820	108235	0.13046	3.4269e-06	B2_trans	CODING_TRANSCRIPT_INTRON_VARIANT	AFR
579.8	Nonspecific abnormal findings in stool contents	digestive	rs13050728	IFNAR2	21	34615210	T	C	C	1.00925	0.0354606	0.941484	1.08189	0.795213	0.993227	1	6322	107818	-0.10657	4.0686e-21	B2_trans,A2_Trans	CODING_TRANSCRIPT_INTRON_VARIANT	AFR
288.3	Eosinophilia	hematopoietic	rs35154152	THBS3	1	155172725	T	C	C	0.973983	0.101567	0.798174	1.18852	0.795214	0.993227	1	408	115992	-0.20528	2.3574e-11	A2_Trans	SYNONYMOUS_VARIANT	AFR
288.1	Decreased white blood cell count	hematopoietic	rs467843	TRAPPC13	5	64945715	A	G	G	0.993186	0.0263455	0.943203	1.04582	0.795218	0.993227	1	2792	110550	-0.089724	1.7259e-06	A2_Trans	CODING_TRANSCRIPT_INTRON_VARIANT	AFR
198.6	Secondary malignancy of bone	neoplasms	rs72655853	SBSPON	8	73985608	A	G	G	1.04346	0.163912	0.756752	1.43879	0.795221	0.993227	1	450	114968	0.22523	8.3915e-07	A2_Trans	CODING_TRANSCRIPT_INTRON_VARIANT	AFR
916	Contusion	injuries & poisonings	rs8052423	SLC22A31	16	89269178	G	T	T	0.993675	0.0244483	0.947183	1.04245	0.795234	0.993227	1	11560	99399	0.13037	1.0019e-06	A2_Trans	UPSTREAM_GENE_VARIANT	AFR
364.1	Corneal opacity	sense organs	rs10774679	OAS3	12	113374748	C	T	T	1.00986	0.0378081	0.937731	1.08753	0.795276	0.993227	1	1924	113103	0.075824	4.6954e-12	B2_trans	UPSTREAM_GENE_VARIANT	AFR
743.9	Osteopenia or other disorder of bone and cartilage	musculoskeletal	rs35705950	MUC5B	11	1241221	G	T	T	0.977079	0.0893727	0.820078	1.16414	0.795287	0.993227	1	3549	109988	-0.11177	1.2224e-08	B2_trans,A2_Trans	UPSTREAM_GENE_VARIANT	AFR
269	Proteinuria	endocrine/metabolic	rs111837807	CCHCR1	6	31121232	T	C	C	1.01301	0.0498447	0.918729	1.11697	0.79532	0.993227	1	3633	108718	0.20363	2.152e-11	A2_Trans,B2_trans	CODING_TRANSCRIPT_INTRON_VARIANT	AFR
211	Benign neoplasm of other parts of digestive system	neoplasms	rs9577395	ATP11A	13	113534984	C	G	G	0.975833	0.0943164	0.811135	1.17397	0.795344	0.993227	1	1924	113829	0.064829	8.6068e-07	B2_trans,A2_Trans	CODING_TRANSCRIPT_INTRON_VARIANT	AFR
946	Anaphylactic shock NOS	injuries & poisonings	rs11234800	ME3	11	86479407	G	C	C	1.03242	0.123018	0.811231	1.31392	0.79535	0.993227	1	1853	113531	-0.077173	3.0702e-06	B2_trans	INTERGENIC_VARIANT	AFR
333	Extrapyramidal disease and abnormal movement disorders	neurological	rs1453205	LOC101928196	2	19901073	C	T	T	0.992585	0.0286939	0.938304	1.05001	0.795353	0.993227	1	2621	111284	0.096992	3.6368e-06	A2_Trans	INTERGENIC_VARIANT	AFR
375.2	Epiphora	sense organs	rs111837807	CCHCR1	6	31121232	T	C	C	1.03781	0.143109	0.78398	1.37383	0.795363	0.993227	1	752	115427	0.20363	2.152e-11	A2_Trans,B2_trans	CODING_TRANSCRIPT_INTRON_VARIANT	AFR
531.2	Gastric ulcer	digestive	rs72711165	TMEM65	8	125336564	T	C	C	1.03455	0.130966	0.800337	1.3373	0.795366	0.993227	1	1560	114166	0.18279	6.0907e-07	B2_trans	CODING_TRANSCRIPT_INTRON_VARIANT	AFR
871.3	Open wound of foot except toe(s) alone	injuries & poisonings	rs11085727	TYK2	19	10466123	C	T	T	1.01871	0.0714589	0.88557	1.17186	0.795367	0.993227	1	1810	113873	0.17253	2.3333e-18	A2_Trans,B2_trans	CODING_TRANSCRIPT_INTRON_VARIANT	AFR
371.2	Conjunctivitis, noninfectious	sense organs	rs732990	CIB4	2	26842146	C	G	G	0.992771	0.0279752	0.939802	1.04873	0.795372	0.993227	1	4742	108477	0.056389	5.6358e-07	B2_trans	CODING_TRANSCRIPT_INTRON_VARIANT	AFR
378.1	Strabismus (not specified as paralytic)	sense organs	rs12259804	PLEKHS1	10	115573378	T	C	C	0.94643	0.212315	0.62426	1.43487	0.795385	0.993227	1	1428	113556	-0.27547	4.8674e-08	A2_Trans	INTERGENIC_VARIANT	AFR
396	Abnormal heart sounds	circulatory system	rs7671107	LOC101929161	4	25449225	G	A	A	0.992435	0.0292892	0.937068	1.05107	0.795421	0.993227	1	5192	108383	-0.064456	1.0803e-06	B2_trans	INTERGENIC_VARIANT	AFR
560.1	Paralytic ileus	digestive	rs10129899	LINC00637	14	104330432	C	A	A	0.980346	0.0765632	0.84374	1.13907	0.795435	0.993227	1	1514	114429	-0.057002	2.1916e-06	B2_trans	INTERGENIC_VARIANT	AFR
622.1	Polyp of corpus uteri	genitourinary	rs10086829	COL14A1	8	121149129	G	A	A	1.03799	0.143838	0.782996	1.37604	0.795447	0.993227	1	273	116187	-0.097352	3.8599e-06	A2_Trans	FIVE_PRIME_UTR_INTRON_VARIANT	AFR
426.23	Second degree AV block	circulatory system	rs1405655	NR1H2	19	50882619	T	C	C	0.981936	0.070318	0.855516	1.12704	0.795448	0.993227	1	512	115715	0.075181	1.1208e-11	B2_trans,A2_Trans	CODING_TRANSCRIPT_INTRON_VARIANT	AFR
990	Effects radiation NOS	injuries & poisonings	rs11702230	LOC101928126	21	35377591	C	T	T	0.970016	0.117432	0.770585	1.22106	0.795449	0.993227	1	1748	113179	0.099731	3.223e-09	B2_trans	INTERGENIC_VARIANT	AFR
579	Other symptoms involving abdomen and pelvis	digestive	rs1405655	NR1H2	19	50882619	T	C	C	1.01036	0.0397755	0.93459	1.09228	0.795455	0.993227	1	3187	112086	0.075181	1.1208e-11	B2_trans,A2_Trans	CODING_TRANSCRIPT_INTRON_VARIANT	AFR
389.1	Sensorineural hearing loss	sense organs	rs9497053	UTRN	6	145026256	G	A	A	1.00329	0.012667	0.978687	1.02851	0.795459	0.993227	1	10523	87450	-0.064841	1.0064e-06	B2_trans	CODING_TRANSCRIPT_INTRON_VARIANT	AFR
386	Vertiginous syndromes and other disorders of vestibular system	sense organs	rs61667602	CRHR1	17	43785349	T	C	C	0.987568	0.0482621	0.898434	1.08554	0.795474	0.993227	1	3615	110246	-0.093554	9.1279e-12	B2_trans	FIVE_PRIME_UTR_INTRON_VARIANT	AFR
601.12	Chronic prostatitis	genitourinary	rs11702230	LOC101928126	21	35377591	C	T	T	0.965707	0.134626	0.74174	1.2573	0.795485	0.993227	1	1937	113404	0.099731	3.223e-09	B2_trans	INTERGENIC_VARIANT	AFR
573.9	Abnormal serum enzyme levels	digestive	rs1453205	LOC101928196	2	19901073	C	T	T	0.990914	0.0352157	0.924827	1.06172	0.795494	0.993227	1	4417	110428	0.096992	3.6368e-06	A2_Trans	INTERGENIC_VARIANT	AFR
225	Benign neoplasm of brain and other parts of nervous system	neoplasms	rs117169628	SLC22A31	16	89262657	G	A	A	0.950246	0.196913	0.645986	1.39781	0.795503	0.993227	1	401	115683	0.081201	5.77e-07	B2_trans	SYNONYMOUS_VARIANT	AFR
365.11	Primary open angle glaucoma	sense organs	rs34488998	NKAIN3	8	63408372	G	A	A	1.02242	0.0855623	0.864568	1.2091	0.79552	0.993227	1	3027	101413	0.1355	3.4644e-06	B2_trans	CODING_TRANSCRIPT_INTRON_VARIANT	AFR
512.8	Cough	respiratory	rs1878527	ANKRD30BL	2	133056313	T	C	C	1.00389	0.014968	0.974863	1.03377	0.79557	0.993227	1	19519	77856	-0.077457	2.0215e-06	B2_trans	INTERGENIC_VARIANT	AFR
414	Other forms of chronic heart disease	circulatory system	rs915823	TMPRSS2	21	42851454	A	C	C	0.991659	0.0323301	0.930771	1.05653	0.795574	0.993227	1	4315	107941	-0.066039	1.6687e-06	B2_trans	CODING_TRANSCRIPT_INTRON_VARIANT	AFR
695.4	Lupus (localized and systemic)	dermatologic	rs34488998	NKAIN3	8	63408372	G	A	A	1.07511	0.279554	0.621578	1.85956	0.795584	0.993227	1	257	115485	0.1355	3.4644e-06	B2_trans	CODING_TRANSCRIPT_INTRON_VARIANT	AFR
348.8	Encephalopathy, not elsewhere classified	neurological	rs12567716	FOXD2	1	48197570	T	C	C	1.02086	0.0797042	0.873219	1.19347	0.795587	0.993227	1	1906	113138	-0.090753	1.4878e-06	B2_trans	INTERGENIC_VARIANT	AFR
715	Other inflammatory spondylopathies	musculoskeletal	rs9501257	HLA-DPB1	6	33055355	A	G	G	1.00903	0.0347194	0.942655	1.08009	0.795599	0.993227	1	1992	112913	0.17269	4.1339e-08	A2_Trans	THREE_PRIME_UTR_EXON_VARIANT	AFR
242	Thyrotoxicosis with or without goiter	endocrine/metabolic	rs11085727	TYK2	19	10466123	C	T	T	0.988016	0.046542	0.901877	1.08238	0.795604	0.993227	1	1361	112875	0.17253	2.3333e-18	A2_Trans,B2_trans	CODING_TRANSCRIPT_INTRON_VARIANT	AFR
361.2	Retinoschisis and retinal cysts	sense organs	rs61667602	CRHR1	17	43785349	T	C	C	1.03309	0.125687	0.807522	1.32168	0.795606	0.993227	1	347	115927	-0.093554	9.1279e-12	B2_trans	FIVE_PRIME_UTR_INTRON_VARIANT	AFR
695.42	Systemic lupus erythematosus	dermatologic	rs60869999	MYO1C	17	1390948	A	T	T	0.978082	0.0855546	0.827087	1.15664	0.795608	0.993227	1	219	115752	0.059541	2.9039e-06	B2_trans	CODING_TRANSCRIPT_INTRON_VARIANT	AFR
365.1	Open-angle glaucoma	sense organs	rs2277732	DPP9	19	4723670	C	A	A	1.00419	0.0161412	0.972918	1.03647	0.795632	0.993227	1	6177	82549	0.11697	6.1912e-22	B2_trans,A2_Trans	FIVE_PRIME_UTR_INTRON_VARIANT	AFR
949	Allergies, other	injuries & poisonings	rs2924480	ELF5	11	34529831	T	C	C	1.00814	0.0313116	0.948133	1.07195	0.795657	0.993227	1	6885	105821	-0.11648	2.817e-07	A2_Trans	CODING_TRANSCRIPT_INTRON_VARIANT	AFR
766	Neuralgia, neuritis, and radiculitis NOS	symptoms	rs732990	CIB4	2	26842146	C	G	G	1.0072	0.0276993	0.953976	1.06339	0.795664	0.993227	1	5980	107204	0.056389	5.6358e-07	B2_trans	CODING_TRANSCRIPT_INTRON_VARIANT	AFR
401.3	Other hypertensive complications	circulatory system	rs1405655	NR1H2	19	50882619	T	C	C	1.00717	0.0275905	0.954153	1.06313	0.79567	0.993227	1	4001	109732	0.075181	1.1208e-11	B2_trans,A2_Trans	CODING_TRANSCRIPT_INTRON_VARIANT	AFR
870	Open wounds of head; neck; and trunk	injuries & poisonings	rs7960611	CLEC1A	12	10230416	G	A	A	0.992313	0.0297998	0.936016	1.052	0.795674	0.993227	1	6232	106977	-0.1584	3.3086e-07	A2_Trans	CODING_TRANSCRIPT_INTRON_VARIANT	AFR
536.3	Gastroparesis	digestive	rs495828	ABO	9	136154867	G	T	T	0.981075	0.0737883	0.848972	1.13373	0.795684	0.993227	1	723	115139	-0.13432	6.5649e-10	A2_Trans	UPSTREAM_GENE_VARIANT	AFR
803.2	Fracture of radius and ulna	injuries & poisonings	rs9501257	HLA-DPB1	6	33055355	A	G	G	1.01067	0.0409879	0.932652	1.09521	0.795704	0.993227	1	595	114814	0.17269	4.1339e-08	A2_Trans	THREE_PRIME_UTR_EXON_VARIANT	AFR
172.22	Squamous cell carcinoma	neoplasms	rs3746539	PTPRT	20	40702071	G	A	A	0.970121	0.11717	0.771064	1.22057	0.795718	0.993227	1	216	116226	0.05405	1.7723e-06	B2_trans	THREE_PRIME_UTR_EXON_VARIANT	AFR
362.9	Retinal edema	sense organs	rs13179014	SPEF2	5	35693227	A	C	C	0.987816	0.0473557	0.900258	1.08389	0.795744	0.993227	1	1754	113167	-0.061249	6.1057e-07	B2_trans	CODING_TRANSCRIPT_INTRON_VARIANT	AFR
366.2	Senile cataract	sense organs	rs9577395	ATP11A	13	113534984	C	G	G	0.994643	0.02075	0.955003	1.03593	0.795748	0.993227	1	13118	53841	0.064829	8.6068e-07	B2_trans,A2_Trans	CODING_TRANSCRIPT_INTRON_VARIANT	AFR
743.9	Osteopenia or other disorder of bone and cartilage	musculoskeletal	rs1453205	LOC101928196	2	19901073	C	T	T	1.00708	0.02727	0.95467	1.06238	0.795749	0.993227	1	3549	109988	0.096992	3.6368e-06	A2_Trans	INTERGENIC_VARIANT	AFR
809	Fracture of unspecified bones	injuries & poisonings	rs60869999	MYO1C	17	1390948	A	T	T	1.0146	0.0559992	0.909136	1.1323	0.795751	0.993227	1	2726	112380	0.059541	2.9039e-06	B2_trans	CODING_TRANSCRIPT_INTRON_VARIANT	AFR
260.3	Adult failure to thrive	endocrine/metabolic	rs10086829	COL14A1	8	121149129	G	A	A	1.01858	0.0711077	0.886067	1.1709	0.795756	0.993227	1	1019	114751	-0.097352	3.8599e-06	A2_Trans	FIVE_PRIME_UTR_INTRON_VARIANT	AFR
429	Ill-defined descriptions and complications of heart disease	circulatory system	rs67579710	THBS3	1	155173527	G	A	A	0.991624	0.0324957	0.930436	1.05684	0.795759	0.993227	1	6953	106990	-0.10348	1.0252e-09	B2_trans	CODING_TRANSCRIPT_INTRON_VARIANT	AFR
705	Disorders of sweat glands	dermatologic	rs9497053	UTRN	6	145026256	G	A	A	1.00954	0.0367007	0.939475	1.08484	0.795788	0.993227	1	2367	112618	-0.064841	1.0064e-06	B2_trans	CODING_TRANSCRIPT_INTRON_VARIANT	AFR
803.3	Fracture of clavicle or scapula	injuries & poisonings	rs35154152	THBS3	1	155172725	T	C	C	1.02189	0.0836835	0.867308	1.20403	0.795808	0.993227	1	294	115981	-0.20528	2.3574e-11	A2_Trans	SYNONYMOUS_VARIANT	AFR
701	Other hypertrophic and atrophic conditions of skin	dermatologic	rs6869036	MGAT1	5	180223327	C	T	T	1.01047	0.0402466	0.933824	1.0934	0.795817	0.993227	1	11731	93797	0.25536	1.7578e-06	A2_Trans	FIVE_PRIME_UTR_INTRON_VARIANT	AFR
010	Tuberculosis	infectious diseases	rs10774679	OAS3	12	113374748	C	T	T	0.988724	0.0438273	0.907338	1.07741	0.795826	0.993227	1	1844	113602	0.075824	4.6954e-12	B2_trans	UPSTREAM_GENE_VARIANT	AFR
368.1	Amblyopia	sense organs	rs1405655	NR1H2	19	50882619	T	C	C	1.01246	0.0478635	0.9218	1.11204	0.795844	0.993227	1	803	114909	0.075181	1.1208e-11	B2_trans,A2_Trans	CODING_TRANSCRIPT_INTRON_VARIANT	AFR
560.3	Peritoneal or intestinal adhesions	digestive	rs12259804	PLEKHS1	10	115573378	T	C	C	0.84469	0.652428	0.235153	3.0342	0.795864	0.993227	1	253	116217	-0.27547	4.8674e-08	A2_Trans	INTERGENIC_VARIANT	AFR
411.1	Unstable angina (intermediate coronary syndrome)	circulatory system	rs8052423	SLC22A31	16	89269178	G	T	T	0.991424	0.033296	0.928791	1.05828	0.79589	0.993227	1	3951	109709	0.13037	1.0019e-06	A2_Trans	UPSTREAM_GENE_VARIANT	AFR
526.4	Temporomandibular joint disorders	digestive	rs11702230	LOC101928126	21	35377591	C	T	T	1.03128	0.119068	0.816628	1.30234	0.795901	0.993227	1	3075	112014	0.099731	3.223e-09	B2_trans	INTERGENIC_VARIANT	AFR
619.4	Noninflammatory disorders of vagina	genitourinary	rs67959919	LZTFL1	3	45871908	G	A	A	0.934588	0.261555	0.559738	1.56047	0.795911	0.993227	1	1508	114508	0.59355	1.6043e-80	A2_Trans	CODING_TRANSCRIPT_INTRON_VARIANT	AFR
706.8	Other specified diseases of sebaceous glands	dermatologic	rs9896243	NSF	17	44826056	C	G	G	1.00789	0.0303947	0.949603	1.06976	0.795918	0.993227	1	8550	102481	-0.13155	3.2234e-08	A2_Trans	CODING_TRANSCRIPT_INTRON_VARIANT	AFR
360.2	Progressive myopia	sense organs	rs1453205	LOC101928196	2	19901073	C	T	T	1.02435	0.0930393	0.853601	1.22926	0.795922	0.993227	1	435	115979	0.096992	3.6368e-06	A2_Trans	INTERGENIC_VARIANT	AFR
526.41	Temporomandibular joint disorder, unspecified	digestive	rs12660421	FOXP4-AS1	6	41488378	G	A	A	1.02117	0.0810208	0.871234	1.19692	0.795932	0.993227	1	2381	113029	0.35506	1.1424e-09	A2_Trans	DOWNSTREAM_GENE_VARIANT	AFR
1002	NA	NA	rs13179014	SPEF2	5	35693227	A	C	C	0.994093	0.022908	0.950447	1.03974	0.795942	0.993227	1	7443	101121	-0.061249	6.1057e-07	B2_trans	CODING_TRANSCRIPT_INTRON_VARIANT	AFR
523.32	Chronic periodontitis	digestive	rs10086829	COL14A1	8	121149129	G	A	A	1.00594	0.0229165	0.961761	1.05216	0.795949	0.993227	1	6257	100986	-0.097352	3.8599e-06	A2_Trans	FIVE_PRIME_UTR_INTRON_VARIANT	AFR
191.11	Cancer of brain	neoplasms	rs60869999	MYO1C	17	1390948	A	T	T	1.0394	0.149452	0.775479	1.39315	0.795951	0.993227	1	248	116205	0.059541	2.9039e-06	B2_trans	CODING_TRANSCRIPT_INTRON_VARIANT	AFR
772	Symptoms of the muscles	symptoms	rs495828	ABO	9	136154867	G	T	T	0.979859	0.0786861	0.83982	1.14325	0.795964	0.993227	1	1843	114119	-0.13432	6.5649e-10	A2_Trans	UPSTREAM_GENE_VARIANT	AFR
568.1	Peritoneal adhesions (postoperative) (postinfection)	digestive	rs4830964	.	23	15515319	C	G	G	1.01964	0.0752322	0.879853	1.18164	0.795972	0.993227	1	823	115484	0.046578	2.9701e-06	B2_trans	SEQUENCE_VARIANT	AFR
722	Intervertebral disc disorders	musculoskeletal	rs9497053	UTRN	6	145026256	G	A	A	1.003	0.0115839	0.980484	1.02603	0.795995	0.993227	1	10655	84855	-0.064841	1.0064e-06	B2_trans	CODING_TRANSCRIPT_INTRON_VARIANT	AFR
317.11	Alcoholic liver damage	mental disorders	rs62200027	CASC20	20	6469515	G	A	A	1.01217	0.0467769	0.923497	1.10935	0.796002	0.993227	1	1609	112916	-0.053006	3.3456e-06	B2_trans,A2_Trans	NON_CODING_TRANSCRIPT_INTRON_VARIANT	AFR
969	Poisoning by psychotropic agents	injuries & poisonings	rs60305836	CDH8	16	61709381	A	C	C	0.984625	0.0599458	0.875477	1.10738	0.796039	0.993227	1	1343	114434	0.086719	1.1846e-06	B2_trans	CODING_TRANSCRIPT_INTRON_VARIANT	AFR
379.4	Anomalies of pupillary function	sense organs	rs111783124	LOC101928126	21	35362848	G	A	A	1.05963	0.224084	0.682989	1.64397	0.79604	0.993227	1	667	115644	0.13532	2.1558e-07	A2_Trans	INTERGENIC_VARIANT	AFR
281	Other deficiency anemia	hematopoietic	rs5023077	FBRSL1	12	133141973	T	C	C	1.00765	0.0294897	0.951061	1.06761	0.796046	0.993227	1	3841	108961	-0.090901	1.5172e-06	A2_Trans	CODING_TRANSCRIPT_INTRON_VARIANT	AFR
613	Other nonmalignant breast conditions	genitourinary	rs12660421	FOXP4-AS1	6	41488378	G	A	A	0.984802	0.0592517	0.876827	1.10607	0.796049	0.993227	1	3242	110666	0.35506	1.1424e-09	A2_Trans	DOWNSTREAM_GENE_VARIANT	AFR
728.7	Fasciitis	musculoskeletal	rs9501257	HLA-DPB1	6	33055355	A	G	G	1.004	0.0154299	0.974087	1.03482	0.796064	0.993227	1	6677	100190	0.17269	4.1339e-08	A2_Trans	THREE_PRIME_UTR_EXON_VARIANT	AFR
250.7	Diabetic retinopathy	endocrine/metabolic	rs117169628	SLC22A31	16	89262657	G	A	A	0.987572	0.0483929	0.898208	1.08583	0.796084	0.993227	1	5745	100079	0.081201	5.77e-07	B2_trans	SYNONYMOUS_VARIANT	AFR
272	Disorders of lipoid metabolism	endocrine/metabolic	rs7671107	LOC101929161	4	25449225	G	A	A	0.997019	0.0115531	0.974697	1.01985	0.796085	0.993227	1	7871	32697	-0.064456	1.0803e-06	B2_trans	INTERGENIC_VARIANT	AFR
331	Other cerebral degenerations	neurological	rs67579710	THBS3	1	155173527	G	A	A	0.979732	0.0792414	0.838797	1.14435	0.796098	0.993227	1	1237	114985	-0.10348	1.0252e-09	B2_trans	CODING_TRANSCRIPT_INTRON_VARIANT	AFR
377	Disorders of optic nerve and visual pathways	sense organs	rs111837807	CCHCR1	6	31121232	T	C	C	1.01428	0.0548671	0.910865	1.12943	0.796108	0.993227	1	3634	109502	0.20363	2.152e-11	A2_Trans,B2_trans	CODING_TRANSCRIPT_INTRON_VARIANT	AFR
731	Osteitis deformans and osteopathies associated with other disorders classified elsewhere	musculoskeletal	rs117169628	SLC22A31	16	89262657	G	A	A	0.94952	0.200485	0.640989	1.40656	0.796122	0.993227	1	485	115585	0.081201	5.77e-07	B2_trans	SYNONYMOUS_VARIANT	AFR
656	Other perinatal conditions of fetus or newborn	pregnancy complications	rs12809318	FBRSL1	12	133140840	T	C	C	0.978197	0.0853206	0.827564	1.15625	0.796126	0.993227	1	596	115662	-0.062781	9.5289e-09	B2_trans	CODING_TRANSCRIPT_INTRON_VARIANT	AFR
306.9	Tension headache	mental disorders	rs72655853	SBSPON	8	73985608	A	G	G	0.944375	0.221531	0.611755	1.45785	0.796139	0.993227	1	2058	113877	0.22523	8.3915e-07	A2_Trans	CODING_TRANSCRIPT_INTRON_VARIANT	AFR
433.1	Occlusion and stenosis of precerebral arteries	circulatory system	rs147812915	KAT7	17	47858295	C	T	T	0.962452	0.148138	0.719919	1.28669	0.796142	0.993227	1	4181	109385	0.23438	1.0943e-07	A2_Trans	INTERGENIC_VARIANT	AFR
771.1	Swelling of limb	symptoms	rs76423999	SLC12A7	5	1098067	T	A	A	1.01453	0.0558631	0.909316	1.13192	0.796206	0.993227	1	8168	105389	0.18412	3.8813e-07	A2_Trans	CODING_TRANSCRIPT_INTRON_VARIANT	AFR
530.3	Stricture and stenosis of esophagus	digestive	rs77534576	DLX4	17	47940666	C	T	T	0.900121	0.40748	0.404998	2.00055	0.796225	0.993227	1	1143	114846	0.20794	1.7585e-10	B2_trans	INTERGENIC_VARIANT	AFR
242	Thyrotoxicosis with or without goiter	endocrine/metabolic	rs5023077	FBRSL1	12	133141973	T	C	C	0.990546	0.0367853	0.921644	1.0646	0.796234	0.993227	1	1361	112875	-0.090901	1.5172e-06	A2_Trans	CODING_TRANSCRIPT_INTRON_VARIANT	AFR
1015	NA	NA	rs7579014	BCL11A	2	60707894	G	A	A	0.99484	0.0200331	0.956536	1.03468	0.796238	0.993227	1	9782	100518	-0.05629	1.2614e-06	B2_trans	CODING_TRANSCRIPT_INTRON_VARIANT	AFR
227.3	Benign neoplasm of pituitary gland and craniopharyngeal duct (pouch)	neoplasms	rs2277732	DPP9	19	4723670	C	A	A	1.01968	0.0754874	0.879448	1.18228	0.79624	0.993227	1	192	115593	0.11697	6.1912e-22	B2_trans,A2_Trans	FIVE_PRIME_UTR_INTRON_VARIANT	AFR
720.1	Spinal stenosis of lumbar region	musculoskeletal	rs111837807	CCHCR1	6	31121232	T	C	C	1.01045	0.0402629	0.933776	1.09342	0.79626	0.993227	1	4177	105633	0.20363	2.152e-11	A2_Trans,B2_trans	CODING_TRANSCRIPT_INTRON_VARIANT	AFR
442.2	Aneurysm of iliac artery	circulatory system	rs915823	TMPRSS2	21	42851454	A	C	C	1.02759	0.105437	0.835745	1.26348	0.796274	0.993227	1	248	116034	-0.066039	1.6687e-06	B2_trans	CODING_TRANSCRIPT_INTRON_VARIANT	AFR
259	Other endocrine disorders	endocrine/metabolic	rs732990	CIB4	2	26842146	C	G	G	0.975424	0.0963845	0.807515	1.17825	0.796277	0.993227	1	923	115465	0.056389	5.6358e-07	B2_trans	CODING_TRANSCRIPT_INTRON_VARIANT	AFR
520.2	Disturbances in tooth eruption	digestive	rs3746539	PTPRT	20	40702071	G	A	A	0.978843	0.0828318	0.832159	1.15138	0.79628	0.993227	1	2428	113764	0.05405	1.7723e-06	B2_trans	THREE_PRIME_UTR_EXON_VARIANT	AFR
241	Nontoxic nodular goiter	endocrine/metabolic	rs1250993	LOC101929525	10	81399565	C	G	G	1.00652	0.0251895	0.958038	1.05746	0.796291	0.993227	1	1596	110050	0.12403	5.3767e-08	A2_Trans	INTERGENIC_VARIANT	AFR
244.2	Acquired hypothyroidism	endocrine/metabolic	rs766826	ELF5	11	34528766	C	T	T	1.01958	0.0751278	0.87998	1.18133	0.796313	0.993227	1	803	115283	-0.082134	1.155e-11	B2_trans	CODING_TRANSCRIPT_INTRON_VARIANT	AFR
599.1	Urinary obstruction	genitourinary	rs10774679	OAS3	12	113374748	C	T	T	0.984844	0.059171	0.877003	1.10595	0.796328	0.993227	1	1405	114596	0.075824	4.6954e-12	B2_trans	UPSTREAM_GENE_VARIANT	AFR
274	Gout and other crystal arthropathies	endocrine/metabolic	rs766826	ELF5	11	34528766	C	T	T	1.00441	0.0170503	0.971399	1.03854	0.796355	0.993227	1	3746	99438	-0.082134	1.155e-11	B2_trans	CODING_TRANSCRIPT_INTRON_VARIANT	AFR
738	Other acquired musculoskeletal deformity	musculoskeletal	rs495828	ABO	9	136154867	G	T	T	0.987509	0.0487084	0.897595	1.08643	0.796367	0.993227	1	3147	111666	-0.13432	6.5649e-10	A2_Trans	UPSTREAM_GENE_VARIANT	AFR
747.1	Cardiac congenital anomalies	congenital anomalies	rs7671107	LOC101929161	4	25449225	G	A	A	1.0186	0.071431	0.885529	1.17167	0.796382	0.993227	1	1005	115164	-0.064456	1.0803e-06	B2_trans	INTERGENIC_VARIANT	AFR
333.4	Torsion dystonia	neurological	rs6869036	MGAT1	5	180223327	C	T	T	0.961097	0.153818	0.710947	1.29926	0.79643	0.993227	1	796	115172	0.25536	1.7578e-06	A2_Trans	FIVE_PRIME_UTR_INTRON_VARIANT	AFR
512.2	Painful respiration	respiratory	rs7579014	BCL11A	2	60707894	G	A	A	0.992546	0.0290049	0.937695	1.05061	0.79645	0.993227	1	8039	105734	-0.05629	1.2614e-06	B2_trans	CODING_TRANSCRIPT_INTRON_VARIANT	AFR
344	Other paralytic syndromes	neurological	rs4830964	.	23	15515319	C	G	G	0.991214	0.0342117	0.926929	1.05996	0.796453	0.993227	1	1479	113620	0.046578	2.9701e-06	B2_trans	SEQUENCE_VARIANT	AFR
738.4	Acquired spondylolisthesis	musculoskeletal	rs7089827	TFAM	10	60157611	C	T	T	0.987386	0.0492197	0.896585	1.08738	0.796484	0.993227	1	2151	113451	-0.14471	2.0338e-06	A2_Trans	THREE_PRIME_UTR_EXON_VARIANT	AFR
537	Other disorders of stomach and duodenum	digestive	rs10086829	COL14A1	8	121149129	G	A	A	0.987158	0.0501171	0.894802	1.08905	0.796486	0.993227	1	3635	111243	-0.097352	3.8599e-06	A2_Trans	FIVE_PRIME_UTR_INTRON_VARIANT	AFR
739	Contracture of joint	musculoskeletal	rs13050728	IFNAR2	21	34615210	T	C	C	1.01659	0.0638048	0.897088	1.15201	0.796504	0.993227	1	1106	114799	-0.10657	4.0686e-21	B2_trans,A2_Trans	CODING_TRANSCRIPT_INTRON_VARIANT	AFR
287.32	Secondary thrombocytopenia	hematopoietic	rs9501257	HLA-DPB1	6	33055355	A	G	G	1.01917	0.0736408	0.882193	1.17742	0.796515	0.993227	1	704	115580	0.17269	4.1339e-08	A2_Trans	THREE_PRIME_UTR_EXON_VARIANT	AFR
735.3	Hallux valgus (Bunion)	musculoskeletal	rs13179014	SPEF2	5	35693227	A	C	C	0.994539	0.021237	0.953992	1.03681	0.796523	0.993227	1	5074	102187	-0.061249	6.1057e-07	B2_trans	CODING_TRANSCRIPT_INTRON_VARIANT	AFR
514.2	Solitary pulmonary nodule	respiratory	rs9268576	HLA-DRA	6	32395641	T	C	C	1.00971	0.0374929	0.938177	1.08671	0.796523	0.993227	1	3731	109035	0.095134	9.9752e-07	B2_trans	INTERGENIC_VARIANT	AFR
426.31	Right bundle branch block	circulatory system	rs7579014	BCL11A	2	60707894	G	A	A	0.986622	0.0522347	0.890612	1.09298	0.796524	0.993227	1	1356	114432	-0.05629	1.2614e-06	B2_trans	CODING_TRANSCRIPT_INTRON_VARIANT	AFR
370.31	Keratoconjunctivitis sicca	sense organs	rs721917	SFTPD	10	81706324	A	G	G	0.989844	0.0395907	0.91594	1.06971	0.796527	0.993227	1	2904	112416	0.055247	2.0819e-07	B2_trans	SYNONYMOUS_VARIANT	AFR
990	Effects radiation NOS	injuries & poisonings	rs111837807	CCHCR1	6	31121232	T	C	C	1.0202	0.0775517	0.876337	1.18767	0.796548	0.993227	1	1748	113179	0.20363	2.152e-11	A2_Trans,B2_trans	CODING_TRANSCRIPT_INTRON_VARIANT	AFR
149.4	Cancer of larynx	neoplasms	rs10086829	COL14A1	8	121149129	G	A	A	1.02563	0.0981533	0.846138	1.24319	0.79656	0.993227	1	209	115992	-0.097352	3.8599e-06	A2_Trans	FIVE_PRIME_UTR_INTRON_VARIANT	AFR
716	Other arthropathies	musculoskeletal	rs35705950	MUC5B	11	1241221	G	T	T	0.988354	0.0454393	0.904138	1.08042	0.796566	0.993227	1	12569	90246	-0.11177	1.2224e-08	B2_trans,A2_Trans	UPSTREAM_GENE_VARIANT	AFR
271.3	Intestinal disaccharidase deficiencies and disaccharide malabsorption	endocrine/metabolic	rs67959919	LZTFL1	3	45871908	G	A	A	0.973609	0.103749	0.794463	1.19315	0.796567	0.993227	1	4185	108657	0.59355	1.6043e-80	A2_Trans	CODING_TRANSCRIPT_INTRON_VARIANT	AFR
612.2	Hypertrophy of breast (Gynecomastia)	genitourinary	rs12660421	FOXP4-AS1	6	41488378	G	A	A	1.01643	0.0632117	0.897989	1.15049	0.796572	0.993227	1	1550	113033	0.35506	1.1424e-09	A2_Trans	DOWNSTREAM_GENE_VARIANT	AFR
521.1	Dental caries	digestive	rs766826	ELF5	11	34528766	C	T	T	1.00307	0.0119009	0.979946	1.02674	0.796608	0.993227	1	9914	71372	-0.082134	1.155e-11	B2_trans	CODING_TRANSCRIPT_INTRON_VARIANT	AFR
301.2	Antisocial/borderline personality disorder	mental disorders	rs1250993	LOC101929525	10	81399565	C	G	G	0.991356	0.0336889	0.928012	1.05902	0.796639	0.993227	1	1705	112262	0.12403	5.3767e-08	A2_Trans	INTERGENIC_VARIANT	AFR
222	Benign neoplasm of male genital organs	neoplasms	rs9367106	LOC100505711	6	41483390	G	C	C	1.02064	0.0792988	0.873726	1.19227	0.796651	0.993227	1	2302	113223	0.20225	3.4038e-11	B2_trans	INTERGENIC_VARIANT	AFR
593	Hematuria	genitourinary	rs111837807	CCHCR1	6	31121232	T	C	C	0.99151	0.0330894	0.929248	1.05794	0.796667	0.993227	1	7535	98230	0.20363	2.152e-11	A2_Trans,B2_trans	CODING_TRANSCRIPT_INTRON_VARIANT	AFR
312.3	Impulse control disorder	mental disorders	rs77534576	DLX4	17	47940666	C	T	T	0.941521	0.233881	0.595319	1.48905	0.796678	0.993227	1	966	113733	0.20794	1.7585e-10	B2_trans	INTERGENIC_VARIANT	AFR
355.1	Chronic pain syndrome	neurological	rs60869999	MYO1C	17	1390948	A	T	T	1.0075	0.0289859	0.951854	1.06639	0.796679	0.993227	1	4521	105905	0.059541	2.9039e-06	B2_trans	CODING_TRANSCRIPT_INTRON_VARIANT	AFR
773	NA	NA	rs62200027	CASC20	20	6469515	G	A	A	1.00376	0.0145694	0.975503	1.03284	0.79668	0.993227	1	21212	56362	-0.053006	3.3456e-06	B2_trans,A2_Trans	NON_CODING_TRANSCRIPT_INTRON_VARIANT	AFR
170.2	Cancer of connective tissue	neoplasms	rs9577395	ATP11A	13	113534984	C	G	G	1.04045	0.153928	0.769484	1.40685	0.796686	0.993227	1	287	116063	0.064829	8.6068e-07	B2_trans,A2_Trans	CODING_TRANSCRIPT_INTRON_VARIANT	AFR
331.1	Hydrocephalus	neurological	rs7089827	TFAM	10	60157611	C	T	T	0.971102	0.113823	0.776924	1.21381	0.796695	0.993227	1	160	116311	-0.14471	2.0338e-06	A2_Trans	THREE_PRIME_UTR_EXON_VARIANT	AFR
426.25	Other heart block	circulatory system	rs721917	SFTPD	10	81706324	A	G	G	1.02305	0.0884767	0.860176	1.21678	0.796704	0.993227	1	456	115950	0.055247	2.0819e-07	B2_trans	SYNONYMOUS_VARIANT	AFR
609.2	Abnormal spermatozoa	genitourinary	rs3746539	PTPRT	20	40702071	G	A	A	0.974192	0.101498	0.798452	1.18861	0.796705	0.993227	1	560	115795	0.05405	1.7723e-06	B2_trans	THREE_PRIME_UTR_EXON_VARIANT	AFR
772.4	Rhabdomyolysis	symptoms	rs61667602	CRHR1	17	43785349	T	C	C	1.02035	0.0781923	0.875367	1.18934	0.796714	0.993227	1	1415	114226	-0.093554	9.1279e-12	B2_trans	FIVE_PRIME_UTR_INTRON_VARIANT	AFR
579.8	Nonspecific abnormal findings in stool contents	digestive	rs10086829	COL14A1	8	121149129	G	A	A	0.989125	0.0424551	0.91015	1.07495	0.796744	0.993227	1	6322	107818	-0.097352	3.8599e-06	A2_Trans	FIVE_PRIME_UTR_INTRON_VARIANT	AFR
625	Pain and other symptoms associated with female genital organs	genitourinary	rs1250993	LOC101929525	10	81399565	C	G	G	0.987928	0.0471583	0.900708	1.08359	0.796754	0.993227	1	1792	113363	0.12403	5.3767e-08	A2_Trans	INTERGENIC_VARIANT	AFR
342	Hemiplegia	neurological	rs10129899	LINC00637	14	104330432	C	A	A	1.01704	0.0655886	0.894349	1.15655	0.796756	0.993227	1	1362	114290	-0.057002	2.1916e-06	B2_trans	INTERGENIC_VARIANT	AFR
513.8	Disorders of diaphragm	respiratory	rs7560588	BCL11A	2	60727416	G	A	A	0.977585	0.0880247	0.822674	1.16167	0.796757	0.993227	1	1037	114983	-0.12371	2.3396e-07	A2_Trans	CODING_TRANSCRIPT_INTRON_VARIANT	AFR
350.1	Abnormal involuntary movements	neurological	rs7579014	BCL11A	2	60707894	G	A	A	0.992619	0.0287673	0.9382	1.05019	0.796758	0.993227	1	4677	109041	-0.05629	1.2614e-06	B2_trans	CODING_TRANSCRIPT_INTRON_VARIANT	AFR
276.4	Acid-base balance disorder	endocrine/metabolic	rs75505823	LRP1	12	57540956	G	T	T	0.964544	0.140181	0.732824	1.26953	0.796774	0.993227	1	4480	108512	-0.20852	3.0745e-06	A2_Trans	CODING_TRANSCRIPT_INTRON_VARIANT	AFR
912	Insect bite	injuries & poisonings	rs78313563	ESS2	22	19136365	G	A	A	1.03428	0.130895	0.800241	1.33677	0.796779	0.993227	1	4020	111521	0.40873	6.5914e-07	A2_Trans	UPSTREAM_GENE_VARIANT	AFR
792.1	Papanicolaou smear of cervix or vagina with atypical squamous cells	genitourinary	rs467843	TRAPPC13	5	64945715	A	G	G	1.01362	0.0525188	0.91447	1.12351	0.796782	0.993227	1	747	115046	-0.089724	1.7259e-06	A2_Trans	CODING_TRANSCRIPT_INTRON_VARIANT	AFR
578.8	Hemorrhage of rectum and anus	digestive	rs6869036	MGAT1	5	180223327	C	T	T	1.01373	0.0529551	0.913791	1.1246	0.796787	0.993227	1	7246	103459	0.25536	1.7578e-06	A2_Trans	FIVE_PRIME_UTR_INTRON_VARIANT	AFR
626.8	Infertility, female	genitourinary	rs1250993	LOC101929525	10	81399565	C	G	G	1.02061	0.0792122	0.873842	1.19202	0.796792	0.993227	1	355	115801	0.12403	5.3767e-08	A2_Trans	INTERGENIC_VARIANT	AFR
558	Noninfectious gastroenteritis	digestive	rs61667602	CRHR1	17	43785349	T	C	C	1.01087	0.0420052	0.930984	1.09762	0.796814	0.993227	1	8247	104749	-0.093554	9.1279e-12	B2_trans	FIVE_PRIME_UTR_INTRON_VARIANT	AFR
281.1	Megaloblastic anemia	hematopoietic	rs7089827	TFAM	10	60157611	C	T	T	1.0078	0.0301856	0.949907	1.06923	0.796815	0.993227	1	2254	111544	-0.14471	2.0338e-06	A2_Trans	THREE_PRIME_UTR_EXON_VARIANT	AFR
260.3	Adult failure to thrive	endocrine/metabolic	rs7089827	TFAM	10	60157611	C	T	T	1.0139	0.0536047	0.912778	1.12622	0.796822	0.993227	1	1019	114751	-0.14471	2.0338e-06	A2_Trans	THREE_PRIME_UTR_EXON_VARIANT	AFR
512.2	Painful respiration	respiratory	rs9461128	TMEM14B	6	10753875	T	C	C	1.00786	0.0304274	0.949516	1.0698	0.796826	0.993227	1	8039	105734	0.13046	3.4269e-06	B2_trans	CODING_TRANSCRIPT_INTRON_VARIANT	AFR
695.3	Rosacea	dermatologic	rs581342	LMNA	1	156095466	T	C	C	1.01988	0.0764676	0.877931	1.18478	0.79683	0.993227	1	418	115879	0.090245	2.6355e-07	B2_trans	CODING_TRANSCRIPT_INTRON_VARIANT	AFR
401.21	Hypertensive heart disease	circulatory system	rs5023077	FBRSL1	12	133141973	T	C	C	0.994389	0.0218543	0.952695	1.03791	0.79683	0.993227	1	6263	103138	-0.090901	1.5172e-06	A2_Trans	CODING_TRANSCRIPT_INTRON_VARIANT	AFR
261	Vitamin deficiency	endocrine/metabolic	rs34488998	NKAIN3	8	63408372	G	A	A	0.985007	0.0586771	0.877998	1.10506	0.796835	0.993227	1	12425	74253	0.1355	3.4644e-06	B2_trans	CODING_TRANSCRIPT_INTRON_VARIANT	AFR
556.11	Angiodysplasia of intestine (without mention of hemorrhage)	digestive	rs732990	CIB4	2	26842146	C	G	G	0.971319	0.113046	0.778282	1.21223	0.796852	0.993227	1	514	115951	0.056389	5.6358e-07	B2_trans	CODING_TRANSCRIPT_INTRON_VARIANT	AFR
561.1	NA	NA	rs60305836	CDH8	16	61709381	A	C	C	0.995083	0.0191501	0.958426	1.03314	0.796863	0.993227	1	11676	95486	0.086719	1.1846e-06	B2_trans	CODING_TRANSCRIPT_INTRON_VARIANT	AFR
915	NA	NA	rs35154152	THBS3	1	155172725	T	C	C	1.00701	0.0271428	0.954838	1.06203	0.796894	0.993227	1	9058	103731	-0.20528	2.3574e-11	A2_Trans	SYNONYMOUS_VARIANT	AFR
960.2	Allergy/adverse effect of penicillin	injuries & poisonings	rs9896243	NSF	17	44826056	C	G	G	1.02725	0.104469	0.837053	1.26067	0.796895	0.993227	1	935	115295	-0.13155	3.2234e-08	A2_Trans	CODING_TRANSCRIPT_INTRON_VARIANT	AFR
282.9	Other hereditary hemolytic anemias	hematopoietic	rs13050728	IFNAR2	21	34615210	T	C	C	1.01843	0.0709605	0.886196	1.1704	0.796898	0.993227	1	477	115565	-0.10657	4.0686e-21	B2_trans,A2_Trans	CODING_TRANSCRIPT_INTRON_VARIANT	AFR
278.1	Obesity	endocrine/metabolic	rs10774679	OAS3	12	113374748	C	T	T	0.99756	0.00949348	0.97917	1.01629	0.796899	0.993227	1	8976	57676	0.075824	4.6954e-12	B2_trans	UPSTREAM_GENE_VARIANT	AFR
327.1	Hypersomnia	neurological	rs505922	ABO	9	136149229	T	C	C	0.987681	0.0481674	0.898704	1.08547	0.796915	0.993227	1	3159	112553	-0.099884	2.0889e-20	B2_trans	CODING_TRANSCRIPT_INTRON_VARIANT	AFR
429.1	Heart transplant/surgery	circulatory system	rs12567716	FOXD2	1	48197570	T	C	C	1.03895	0.148485	0.776612	1.3899	0.796921	0.993227	1	760	115465	-0.090753	1.4878e-06	B2_trans	INTERGENIC_VARIANT	AFR
721	Spondylosis and allied disorders	musculoskeletal	rs9268576	HLA-DRA	6	32395641	T	C	C	1.00486	0.0188389	0.968433	1.04266	0.796933	0.993227	1	11234	87211	0.095134	9.9752e-07	B2_trans	INTERGENIC_VARIANT	AFR
008	Intestinal infection	infectious diseases	rs721917	SFTPD	10	81706324	A	G	G	1.00794	0.0307186	0.949041	1.07048	0.796939	0.993227	1	5012	109427	0.055247	2.0819e-07	B2_trans	SYNONYMOUS_VARIANT	AFR
599.9	Other abnormality of urination	genitourinary	rs11085727	TYK2	19	10466123	C	T	T	0.990864	0.0356695	0.923958	1.06262	0.796949	0.993227	1	5981	106476	0.17253	2.3333e-18	A2_Trans,B2_trans	CODING_TRANSCRIPT_INTRON_VARIANT	AFR
687	Symptoms affecting skin	dermatologic	rs78313563	ESS2	22	19136365	G	A	A	1.01953	0.0751739	0.879857	1.18138	0.796949	0.993227	1	9446	103673	0.40873	6.5914e-07	A2_Trans	UPSTREAM_GENE_VARIANT	AFR
627.22	Need for Hormone replacement therapy (postmenopausal)	genitourinary	rs505922	ABO	9	136149229	T	C	C	1.02178	0.0837531	0.867097	1.20406	0.796955	0.993227	1	367	115976	-0.099884	2.0889e-20	B2_trans	CODING_TRANSCRIPT_INTRON_VARIANT	AFR
742.9	Other derangement of joint	musculoskeletal	rs8052423	SLC22A31	16	89269178	G	T	T	1.01061	0.041008	0.932558	1.09519	0.796965	0.993227	1	3920	110810	0.13037	1.0019e-06	A2_Trans	UPSTREAM_GENE_VARIANT	AFR
597	Other disorders of urethra and urinary tract	genitourinary	rs76073397	MIR548H2	16	11386452	T	C	C	1.0432	0.164377	0.755872	1.43974	0.796968	0.993227	1	1063	114275	0.14454	9.6663e-07	A2_Trans,B2_trans	INTERGENIC_VARIANT	AFR
394	Rheumatic disease of the heart valves	circulatory system	rs11085727	TYK2	19	10466123	C	T	T	0.983713	0.0638339	0.868026	1.11482	0.796982	0.993227	1	2694	112705	0.17253	2.3333e-18	A2_Trans,B2_trans	CODING_TRANSCRIPT_INTRON_VARIANT	AFR
1010.1	NA	NA	rs9577395	ATP11A	13	113534984	C	G	G	1.00854	0.0330565	0.945269	1.07605	0.796988	0.993227	1	8692	99774	0.064829	8.6068e-07	B2_trans,A2_Trans	CODING_TRANSCRIPT_INTRON_VARIANT	AFR
202	Cancer of other lymphoid, histiocytic tissue	neoplasms	rs117169628	SLC22A31	16	89262657	G	A	A	0.96203	0.150508	0.716269	1.29211	0.797029	0.993227	1	617	115051	0.081201	5.77e-07	B2_trans	SYNONYMOUS_VARIANT	AFR
743	Osteoporosis, osteopenia and pathological fracture	musculoskeletal	rs12259804	PLEKHS1	10	115573378	T	C	C	1.02995	0.114722	0.82255	1.28963	0.79703	0.993227	1	4888	106132	-0.27547	4.8674e-08	A2_Trans	INTERGENIC_VARIANT	AFR
225	Benign neoplasm of brain and other parts of nervous system	neoplasms	rs9497053	UTRN	6	145026256	G	A	A	0.984197	0.0619382	0.871686	1.11123	0.797045	0.993227	1	401	115683	-0.064841	1.0064e-06	B2_trans	CODING_TRANSCRIPT_INTRON_VARIANT	AFR
480.5	Bronchopneumonia and lung abscess	respiratory	rs732990	CIB4	2	26842146	C	G	G	0.973189	0.105679	0.791122	1.19716	0.797049	0.993227	1	689	115746	0.056389	5.6358e-07	B2_trans	CODING_TRANSCRIPT_INTRON_VARIANT	AFR
361.1	Retinal detachment with retinal defect	sense organs	rs8052423	SLC22A31	16	89269178	G	T	T	0.983235	0.0657487	0.864355	1.11847	0.797066	0.993227	1	560	115357	0.13037	1.0019e-06	A2_Trans	UPSTREAM_GENE_VARIANT	AFR
614	Inflammatory diseases of female pelvic organs	genitourinary	rs12809318	FBRSL1	12	133140840	T	C	C	1.00807	0.0312521	0.948174	1.07175	0.797078	0.993227	1	2928	109044	-0.062781	9.5289e-09	B2_trans	CODING_TRANSCRIPT_INTRON_VARIANT	AFR
496.3	Bronchiectasis	respiratory	rs6869036	MGAT1	5	180223327	C	T	T	0.944629	0.221538	0.611911	1.45826	0.797081	0.993227	1	497	115828	0.25536	1.7578e-06	A2_Trans	FIVE_PRIME_UTR_INTRON_VARIANT	AFR
702	Degenerative skin conditions and other dermatoses	dermatologic	rs732990	CIB4	2	26842146	C	G	G	0.992718	0.0284267	0.938921	1.0496	0.797093	0.993227	1	5952	107396	0.056389	5.6358e-07	B2_trans	CODING_TRANSCRIPT_INTRON_VARIANT	AFR
362.7	Hereditary retinal dystrophies	sense organs	rs13179014	SPEF2	5	35693227	A	C	C	0.974654	0.0998535	0.801411	1.18535	0.797098	0.993227	1	809	115472	-0.061249	6.1057e-07	B2_trans	CODING_TRANSCRIPT_INTRON_VARIANT	AFR
803.1	Fracture of humerus	injuries & poisonings	rs75505823	LRP1	12	57540956	G	T	T	1.08591	0.320587	0.579307	2.03553	0.797116	0.993227	1	342	115768	-0.20852	3.0745e-06	A2_Trans	CODING_TRANSCRIPT_INTRON_VARIANT	AFR
155.1	Malignant neoplasm of liver, primary	neoplasms	rs78313563	ESS2	22	19136365	G	A	A	1.04025	0.153512	0.769962	1.40543	0.797117	0.993227	1	290	115548	0.40873	6.5914e-07	A2_Trans	UPSTREAM_GENE_VARIANT	AFR
277.7	Dysmetabolic syndrome X	endocrine/metabolic	rs12259804	PLEKHS1	10	115573378	T	C	C	0.930188	0.281506	0.535738	1.61506	0.797121	0.993227	1	955	114726	-0.27547	4.8674e-08	A2_Trans	INTERGENIC_VARIANT	AFR
559	Ileostomy status	digestive	rs62200027	CASC20	20	6469515	G	A	A	0.96762	0.128047	0.752855	1.24365	0.797133	0.993227	1	93	116286	-0.053006	3.3456e-06	B2_trans,A2_Trans	NON_CODING_TRANSCRIPT_INTRON_VARIANT	AFR
372	Disorders of conjunctiva	sense organs	rs76423999	SLC12A7	5	1098067	T	A	A	0.987102	0.0505014	0.894078	1.08981	0.797134	0.993227	1	6544	106186	0.18412	3.8813e-07	A2_Trans	CODING_TRANSCRIPT_INTRON_VARIANT	AFR
990	Effects radiation NOS	injuries & poisonings	rs9896243	NSF	17	44826056	C	G	G	0.986302	0.0536634	0.887833	1.09569	0.797156	0.993227	1	1748	113179	-0.13155	3.2234e-08	A2_Trans	CODING_TRANSCRIPT_INTRON_VARIANT	AFR
509.8	Dependence on respirator [Ventilator] or supplemental oxygen	respiratory	rs10774671	OAS1	12	113357193	G	A	A	1.00995	0.038536	0.936481	1.08919	0.797198	0.993227	1	1684	113565	0.12569	3.6032e-11	A2_Trans	SPLICE_ACCEPTOR_VARIANT	AFR
255.1	Adrenal hyperfunction	endocrine/metabolic	rs1405655	NR1H2	19	50882619	T	C	C	1.0147	0.0568049	0.907793	1.1342	0.797212	0.993227	1	329	115665	0.075181	1.1208e-11	B2_trans,A2_Trans	CODING_TRANSCRIPT_INTRON_VARIANT	AFR
362.2	Degeneration of macula and posterior pole of retina	sense organs	rs1878527	ANKRD30BL	2	133056313	T	C	C	1.00617	0.0239327	0.960062	1.05449	0.797214	0.993227	1	4838	105322	-0.077457	2.0215e-06	B2_trans	INTERGENIC_VARIANT	AFR
609	Male infertility and abnormal spermatozoa	genitourinary	rs76073397	MIR548H2	16	11386452	T	C	C	1.06255	0.236115	0.66891	1.68784	0.797215	0.993227	1	960	115079	0.14454	9.6663e-07	A2_Trans,B2_trans	INTERGENIC_VARIANT	AFR
332	Parkinson's disease	neurological	rs11085727	TYK2	19	10466123	C	T	T	1.0232	0.0892399	0.859008	1.21876	0.797218	0.993227	1	341	115718	0.17253	2.3333e-18	A2_Trans,B2_trans	CODING_TRANSCRIPT_INTRON_VARIANT	AFR
622	Polyp of female genital organs	genitourinary	rs1453205	LOC101928196	2	19901073	C	T	T	1.01932	0.0744827	0.88087	1.17954	0.79722	0.993227	1	489	115787	0.096992	3.6368e-06	A2_Trans	INTERGENIC_VARIANT	AFR
355.1	Chronic pain syndrome	neurological	rs117169628	SLC22A31	16	89262657	G	A	A	1.01585	0.0612143	0.901	1.14535	0.797226	0.993227	1	4521	105905	0.081201	5.77e-07	B2_trans	SYNONYMOUS_VARIANT	AFR
681	Superficial cellulitis and abscess	dermatologic	rs35154152	THBS3	1	155172725	T	C	C	0.996483	0.0137142	0.970055	1.02363	0.797244	0.993227	1	13351	85188	-0.20528	2.3574e-11	A2_Trans	SYNONYMOUS_VARIANT	AFR
969	Poisoning by psychotropic agents	injuries & poisonings	rs78313563	ESS2	22	19136365	G	A	A	1.03844	0.146808	0.778783	1.38466	0.797247	0.993227	1	1343	114434	0.40873	6.5914e-07	A2_Trans	UPSTREAM_GENE_VARIANT	AFR
079	Viral infection	infectious diseases	rs1405655	NR1H2	19	50882619	T	C	C	1.00927	0.0359021	0.940688	1.08284	0.797254	0.993227	1	6795	108161	0.075181	1.1208e-11	B2_trans,A2_Trans	CODING_TRANSCRIPT_INTRON_VARIANT	AFR
259	Other endocrine disorders	endocrine/metabolic	rs7671107	LOC101929161	4	25449225	G	A	A	1.02471	0.0950234	0.850585	1.23448	0.797259	0.993227	1	923	115465	-0.064456	1.0803e-06	B2_trans	INTERGENIC_VARIANT	AFR
472	Chronic pharyngitis and nasopharyngitis	respiratory	rs78313563	ESS2	22	19136365	G	A	A	1.01607	0.0620751	0.899678	1.14753	0.797261	0.993227	1	7069	104275	0.40873	6.5914e-07	A2_Trans	UPSTREAM_GENE_VARIANT	AFR
402	NA	NA	rs7560588	BCL11A	2	60727416	G	A	A	0.99312	0.0268746	0.942163	1.04683	0.797278	0.993227	1	11251	97992	-0.12371	2.3396e-07	A2_Trans	CODING_TRANSCRIPT_INTRON_VARIANT	AFR
560.1	Paralytic ileus	digestive	rs111783124	LOC101928126	21	35362848	G	A	A	0.957756	0.168033	0.689009	1.33133	0.797281	0.993227	1	1514	114429	0.13532	2.1558e-07	A2_Trans	INTERGENIC_VARIANT	AFR
512	Other symptoms of respiratory system	respiratory	rs72711165	TMEM65	8	125336564	T	C	C	1.00701	0.0272003	0.954732	1.06215	0.797289	0.993227	1	21070	51444	0.18279	6.0907e-07	B2_trans	CODING_TRANSCRIPT_INTRON_VARIANT	AFR
696.41	Psoriasis vulgaris	dermatologic	rs111837807	CCHCR1	6	31121232	T	C	C	1.02139	0.0823799	0.869096	1.20036	0.797291	0.993227	1	892	114268	0.20363	2.152e-11	A2_Trans,B2_trans	CODING_TRANSCRIPT_INTRON_VARIANT	AFR
521.2	Dental abrasion, erosion and attrition	digestive	rs55654108	PDCL3P4	3	101425703	A	G	G	0.990762	0.0361349	0.92302	1.06348	0.797302	0.993227	1	3826	110699	-0.05662	1.0636e-06	B2_trans	INTERGENIC_VARIANT	AFR
751.1	Congenital anomalies of genital organs	congenital anomalies	rs60305836	CDH8	16	61709381	A	C	C	1.02379	0.0915469	0.855631	1.225	0.797302	0.993227	1	1239	115058	0.086719	1.1846e-06	B2_trans	CODING_TRANSCRIPT_INTRON_VARIANT	AFR
418	Nonspecific chest pain	circulatory system	rs7579014	BCL11A	2	60707894	G	A	A	1.00261	0.010133	0.98289	1.02272	0.797304	0.993227	1	16209	61060	-0.05629	1.2614e-06	B2_trans	CODING_TRANSCRIPT_INTRON_VARIANT	AFR
216.1	Screening for malignant neoplasms of the skin	neoplasms	rs34488998	NKAIN3	8	63408372	G	A	A	0.929012	0.286703	0.529638	1.62953	0.797311	0.993227	1	2601	113106	0.1355	3.4644e-06	B2_trans	CODING_TRANSCRIPT_INTRON_VARIANT	AFR
870	Open wounds of head; neck; and trunk	injuries & poisonings	rs7579014	BCL11A	2	60707894	G	A	A	1.00685	0.026591	0.955722	1.06072	0.797312	0.993227	1	6232	106977	-0.05629	1.2614e-06	B2_trans	CODING_TRANSCRIPT_INTRON_VARIANT	AFR
259	Other endocrine disorders	endocrine/metabolic	rs67579710	THBS3	1	155173527	G	A	A	0.974551	0.100376	0.800506	1.18644	0.797316	0.993227	1	923	115465	-0.10348	1.0252e-09	B2_trans	CODING_TRANSCRIPT_INTRON_VARIANT	AFR
261.2	Vitamin B-complex deficiencies	endocrine/metabolic	rs5023077	FBRSL1	12	133141973	T	C	C	1.00736	0.0285713	0.952503	1.06538	0.797332	0.993227	1	2888	109680	-0.090901	1.5172e-06	A2_Trans	CODING_TRANSCRIPT_INTRON_VARIANT	AFR
474.1	Acute tonsillitis	respiratory	rs9461128	TMEM14B	6	10753875	T	C	C	1.01915	0.0738809	0.881763	1.17795	0.797334	0.993227	1	1654	114531	0.13046	3.4269e-06	B2_trans	CODING_TRANSCRIPT_INTRON_VARIANT	AFR
594.1	Calculus of kidney	genitourinary	rs2924480	ELF5	11	34529831	T	C	C	1.00753	0.0292285	0.951438	1.06694	0.797334	0.993227	1	3020	109227	-0.11648	2.817e-07	A2_Trans	CODING_TRANSCRIPT_INTRON_VARIANT	AFR
586.2	Cyst of kidney, acquired	genitourinary	rs8080583	KANSL1	17	44162597	C	A	A	1.00764	0.0296226	0.950798	1.06787	0.797359	0.993227	1	3772	110036	-0.12662	2.0785e-08	A2_Trans	CODING_TRANSCRIPT_INTRON_VARIANT	AFR
459.9	Circulatory disease NEC	circulatory system	rs67579710	THBS3	1	155173527	G	A	A	0.991695	0.0324805	0.930531	1.05688	0.797374	0.993227	1	5033	108913	-0.10348	1.0252e-09	B2_trans	CODING_TRANSCRIPT_INTRON_VARIANT	AFR
624.9	stress incontinence, female	genitourinary	rs12259804	PLEKHS1	10	115573378	T	C	C	1.06422	0.242427	0.661723	1.71153	0.797381	0.993227	1	1079	114327	-0.27547	4.8674e-08	A2_Trans	INTERGENIC_VARIANT	AFR
994	Sepsis and SIRS	injuries & poisonings	rs766826	ELF5	11	34528766	C	T	T	1.00757	0.0293758	0.951196	1.06728	0.797407	0.993227	1	3027	109648	-0.082134	1.155e-11	B2_trans	CODING_TRANSCRIPT_INTRON_VARIANT	AFR
496.2	Chronic bronchitis	respiratory	rs9501257	HLA-DPB1	6	33055355	A	G	G	1.00549	0.021343	0.964299	1.04845	0.797436	0.993227	1	4675	107115	0.17269	4.1339e-08	A2_Trans	THREE_PRIME_UTR_EXON_VARIANT	AFR
726	Peripheral enthesopathies and allied syndromes	musculoskeletal	rs78313563	ESS2	22	19136365	G	A	A	0.992003	0.0312841	0.933005	1.05473	0.797449	0.993227	1	15541	72413	0.40873	6.5914e-07	A2_Trans	UPSTREAM_GENE_VARIANT	AFR
711.1	Pyogenic arthritis	musculoskeletal	rs111783124	LOC101928126	21	35362848	G	A	A	0.951541	0.193545	0.651151	1.39051	0.79745	0.993227	1	679	115451	0.13532	2.1558e-07	A2_Trans	INTERGENIC_VARIANT	AFR
300.9	Posttraumatic stress disorder	mental disorders	rs7089827	TFAM	10	60157611	C	T	T	0.997355	0.0103187	0.977387	1.01773	0.79747	0.993227	1	6170	73326	-0.14471	2.0338e-06	A2_Trans	THREE_PRIME_UTR_EXON_VARIANT	AFR
313	Pervasive developmental disorders	mental disorders	rs9367106	LOC100505711	6	41483390	G	C	C	0.980109	0.078295	0.840678	1.14267	0.797475	0.993227	1	779	114620	0.20225	3.4038e-11	B2_trans	INTERGENIC_VARIANT	AFR
589	Abnormal results of function study of kidney	genitourinary	rs581342	LMNA	1	156095466	T	C	C	1.01496	0.0578803	0.906114	1.13689	0.797476	0.993227	1	2240	113775	0.090245	2.6355e-07	B2_trans	CODING_TRANSCRIPT_INTRON_VARIANT	AFR
386.2	Peripheral or central vertigo	sense organs	rs67579710	THBS3	1	155173527	G	A	A	0.991193	0.0344752	0.926431	1.06048	0.797505	0.993227	1	3213	111045	-0.10348	1.0252e-09	B2_trans	CODING_TRANSCRIPT_INTRON_VARIANT	AFR
690.1	Seborrheic dermatitis	dermatologic	rs1878527	ANKRD30BL	2	133056313	T	C	C	0.992285	0.0301874	0.935278	1.05277	0.797509	0.993227	1	3553	109295	-0.077457	2.0215e-06	B2_trans	INTERGENIC_VARIANT	AFR
371.21	Allergic conjunctivitis	sense organs	rs10774679	OAS3	12	113374748	C	T	T	0.99299	0.0274199	0.941033	1.04781	0.797513	0.993227	1	4492	108977	0.075824	4.6954e-12	B2_trans	UPSTREAM_GENE_VARIANT	AFR
199	Neoplasm of uncertain behavior	neoplasms	rs10774679	OAS3	12	113374748	C	T	T	0.99322	0.0265177	0.942917	1.04621	0.797522	0.993227	1	4856	108392	0.075824	4.6954e-12	B2_trans	UPSTREAM_GENE_VARIANT	AFR
530.13	Barrett's esophagus	digestive	rs12567716	FOXD2	1	48197570	T	C	C	0.96949	0.120782	0.765128	1.22844	0.797536	0.993227	1	527	115433	-0.090753	1.4878e-06	B2_trans	INTERGENIC_VARIANT	AFR
724	Other and unspecified disorders of back	musculoskeletal	rs62200027	CASC20	20	6469515	G	A	A	1.00918	0.0356314	0.94111	1.08218	0.797538	0.993227	1	6252	106556	-0.053006	3.3456e-06	B2_trans,A2_Trans	NON_CODING_TRANSCRIPT_INTRON_VARIANT	AFR
715.2	Ankylosing spondylitis	musculoskeletal	rs8052423	SLC22A31	16	89269178	G	T	T	1.03038	0.116687	0.819737	1.29516	0.797564	0.993227	1	192	116244	0.13037	1.0019e-06	A2_Trans	UPSTREAM_GENE_VARIANT	AFR
360.2	Progressive myopia	sense organs	rs35508621	LZTFL1	3	45880481	T	C	C	0.89804	0.419335	0.394782	2.04284	0.797599	0.993227	1	435	115979	0.38931	6.0917e-89	B2_trans	CODING_TRANSCRIPT_INTRON_VARIANT	AFR
478	Throat pain	respiratory	rs1878527	ANKRD30BL	2	133056313	T	C	C	0.981395	0.0732319	0.850176	1.13287	0.797609	0.993227	1	3401	112643	-0.077457	2.0215e-06	B2_trans	INTERGENIC_VARIANT	AFR
689	Disorder of skin and subcutaneous tissue NOS	dermatologic	rs7605877	FOXI3	2	88559025	T	C	C	0.994471	0.0216226	0.953207	1.03752	0.797641	0.993227	1	11282	100513	-0.071053	3.3369e-06	B2_trans	INTERGENIC_VARIANT	AFR
790	Nonspecific findings on examination of blood	symptoms	rs5023077	FBRSL1	12	133141973	T	C	C	0.978805	0.0835508	0.830956	1.15296	0.797643	0.993227	1	1809	114404	-0.090901	1.5172e-06	A2_Trans	CODING_TRANSCRIPT_INTRON_VARIANT	AFR
333	Extrapyramidal disease and abnormal movement disorders	neurological	rs9268576	HLA-DRA	6	32395641	T	C	C	0.988625	0.044622	0.905835	1.07898	0.79765	0.993227	1	2621	111284	0.095134	9.9752e-07	B2_trans	INTERGENIC_VARIANT	AFR
800.2	Fracture of unspecified part of femur	injuries & poisonings	rs76073397	MIR548H2	16	11386452	T	C	C	1.07296	0.274671	0.626298	1.83815	0.797667	0.993227	1	323	115904	0.14454	9.6663e-07	A2_Trans,B2_trans	INTERGENIC_VARIANT	AFR
367.1	Myopia	sense organs	rs1453205	LOC101928196	2	19901073	C	T	T	1.00312	0.0121605	0.979497	1.02732	0.797671	0.993227	1	15802	82252	0.096992	3.6368e-06	A2_Trans	INTERGENIC_VARIANT	AFR
601.12	Chronic prostatitis	genitourinary	rs12660421	FOXP4-AS1	6	41488378	G	A	A	1.02043	0.0788917	0.874239	1.19107	0.797685	0.993227	1	1937	113404	0.35506	1.1424e-09	A2_Trans	DOWNSTREAM_GENE_VARIANT	AFR
246.7	Abnormal results of function study of thyroid	endocrine/metabolic	rs7960611	CLEC1A	12	10230416	G	A	A	1.01313	0.0508837	0.916963	1.11938	0.797712	0.993227	1	1960	113530	-0.1584	3.3086e-07	A2_Trans	CODING_TRANSCRIPT_INTRON_VARIANT	AFR
727.2	Bursitis disorders	musculoskeletal	rs9497053	UTRN	6	145026256	G	A	A	0.990475	0.037344	0.920569	1.06569	0.797732	0.993227	1	3716	111323	-0.064841	1.0064e-06	B2_trans	CODING_TRANSCRIPT_INTRON_VARIANT	AFR
495.11	Chronic obstructive asthma with exacerbation	respiratory	rs766826	ELF5	11	34528766	C	T	T	0.976287	0.0936517	0.81257	1.17299	0.797752	0.993227	1	657	115632	-0.082134	1.155e-11	B2_trans	CODING_TRANSCRIPT_INTRON_VARIANT	AFR
362.27	Drusen (degenerative) of retina	sense organs	rs72655853	SBSPON	8	73985608	A	G	G	0.960022	0.159221	0.702671	1.31163	0.797765	0.993227	1	1962	113279	0.22523	8.3915e-07	A2_Trans	CODING_TRANSCRIPT_INTRON_VARIANT	AFR
622.1	Polyp of corpus uteri	genitourinary	rs9497053	UTRN	6	145026256	G	A	A	0.973812	0.103565	0.794915	1.19297	0.797768	0.993227	1	273	116187	-0.064841	1.0064e-06	B2_trans	CODING_TRANSCRIPT_INTRON_VARIANT	AFR
191	Manlignant and unknown neoplasms of brain and nervous system	neoplasms	rs721917	SFTPD	10	81706324	A	G	G	1.01748	0.0676285	0.891169	1.16169	0.797777	0.993227	1	516	115701	0.055247	2.0819e-07	B2_trans	SYNONYMOUS_VARIANT	AFR
498	Acute bronchospasm	respiratory	rs721917	SFTPD	10	81706324	A	G	G	0.975413	0.0971668	0.806269	1.18004	0.797797	0.993227	1	1244	115207	0.055247	2.0819e-07	B2_trans	SYNONYMOUS_VARIANT	AFR
803.3	Fracture of clavicle or scapula	injuries & poisonings	rs12259804	PLEKHS1	10	115573378	T	C	C	0.895373	0.431366	0.384437	2.08537	0.797798	0.993227	1	294	115981	-0.27547	4.8674e-08	A2_Trans	INTERGENIC_VARIANT	AFR
368.9	Subjective visual disturbances	sense organs	rs6869036	MGAT1	5	180223327	C	T	T	1.02055	0.0794101	0.873456	1.19242	0.797806	0.993227	1	5391	108727	0.25536	1.7578e-06	A2_Trans	FIVE_PRIME_UTR_INTRON_VARIANT	AFR
426.92	Cardiac defibrillator in situ	circulatory system	rs77534576	DLX4	17	47940666	C	T	T	0.945775	0.217649	0.617341	1.44894	0.797838	0.993227	1	419	113888	0.20794	1.7585e-10	B2_trans	INTERGENIC_VARIANT	AFR
041.11	Methicillin sensitive Staphylococcus aureus	infectious diseases	rs117169628	SLC22A31	16	89262657	G	A	A	1.03898	0.149288	0.775411	1.39213	0.797854	0.993227	1	1546	114190	0.081201	5.77e-07	B2_trans	SYNONYMOUS_VARIANT	AFR
592.11	Acute cystitis	genitourinary	rs147812915	KAT7	17	47858295	C	T	T	1.10889	0.403614	0.502726	2.44594	0.797887	0.993227	1	1612	114688	0.23438	1.0943e-07	A2_Trans	INTERGENIC_VARIANT	AFR
198	Secondary malignant neoplasm	neoplasms	rs61667602	CRHR1	17	43785349	T	C	C	0.988977	0.0432915	0.908524	1.07655	0.797928	0.993227	1	1263	111882	-0.093554	9.1279e-12	B2_trans	FIVE_PRIME_UTR_INTRON_VARIANT	AFR
279	Disorders involving the immune mechanism	endocrine/metabolic	rs35705950	MUC5B	11	1241221	G	T	T	0.930473	0.281468	0.535942	1.61544	0.797934	0.993227	1	540	115811	-0.11177	1.2224e-08	B2_trans,A2_Trans	UPSTREAM_GENE_VARIANT	AFR
471	Nasal polyps	respiratory	rs147812915	KAT7	17	47858295	C	T	T	0.929586	0.285204	0.531525	1.62576	0.79794	0.993227	1	806	115032	0.23438	1.0943e-07	A2_Trans	INTERGENIC_VARIANT	AFR
202	Cancer of other lymphoid, histiocytic tissue	neoplasms	rs72711165	TMEM65	8	125336564	T	C	C	0.966996	0.131107	0.74787	1.25033	0.797965	0.993227	1	617	115051	0.18279	6.0907e-07	B2_trans	CODING_TRANSCRIPT_INTRON_VARIANT	AFR
427.3	Other specified cardiac dysrhythmias	circulatory system	rs75505823	LRP1	12	57540956	G	T	T	1.02377	0.0917765	0.855229	1.22553	0.797965	0.993227	1	10464	97864	-0.20852	3.0745e-06	A2_Trans	CODING_TRANSCRIPT_INTRON_VARIANT	AFR
841	Sprains and strains of back and neck	injuries & poisonings	rs11085727	TYK2	19	10466123	C	T	T	1.00994	0.0386263	0.9363	1.08936	0.797976	0.993227	1	7366	105771	0.17253	2.3333e-18	A2_Trans,B2_trans	CODING_TRANSCRIPT_INTRON_VARIANT	AFR
270.32	Paraproteinemia	endocrine/metabolic	rs55654108	PDCL3P4	3	101425703	A	G	G	1.01025	0.0398317	0.934378	1.09228	0.797988	0.993227	1	474	114433	-0.05662	1.0636e-06	B2_trans	INTERGENIC_VARIANT	AFR
1010.2	NA	NA	rs1405655	NR1H2	19	50882619	T	C	C	1.00317	0.0123731	0.979137	1.0278	0.797996	0.993227	1	20092	76892	0.075181	1.1208e-11	B2_trans,A2_Trans	CODING_TRANSCRIPT_INTRON_VARIANT	AFR
626.11	Absent or infrequent menstruation	genitourinary	rs35508621	LZTFL1	3	45880481	T	C	C	0.925687	0.301715	0.512441	1.67219	0.798002	0.993227	1	910	115178	0.38931	6.0917e-89	B2_trans	CODING_TRANSCRIPT_INTRON_VARIANT	AFR
242	Thyrotoxicosis with or without goiter	endocrine/metabolic	rs12660421	FOXP4-AS1	6	41488378	G	A	A	1.0152	0.0589592	0.904413	1.13957	0.798007	0.993227	1	1361	112875	0.35506	1.1424e-09	A2_Trans	DOWNSTREAM_GENE_VARIANT	AFR
571.81	Portal hypertension	digestive	rs35154152	THBS3	1	155172725	T	C	C	1.02162	0.0835661	0.867274	1.20343	0.798015	0.993227	1	603	115671	-0.20528	2.3574e-11	A2_Trans	SYNONYMOUS_VARIANT	AFR
367	Disorders of refraction and accommodation; blindness and low vision	sense organs	rs7089827	TFAM	10	60157611	C	T	T	1.00309	0.0120738	0.979636	1.02712	0.798018	0.993227	1	10479	26949	-0.14471	2.0338e-06	A2_Trans	THREE_PRIME_UTR_EXON_VARIANT	AFR
560.4	Other intestinal obstruction	digestive	rs13050728	IFNAR2	21	34615210	T	C	C	1.01162	0.0451348	0.925971	1.10519	0.79802	0.993227	1	1236	113888	-0.10657	4.0686e-21	B2_trans,A2_Trans	CODING_TRANSCRIPT_INTRON_VARIANT	AFR
349	Other and unspecified disorders of the nervous system	neurological	rs9497053	UTRN	6	145026256	G	A	A	1.01497	0.0580575	0.905803	1.13729	0.798031	0.993227	1	1267	114738	-0.064841	1.0064e-06	B2_trans	CODING_TRANSCRIPT_INTRON_VARIANT	AFR
185	Cancer of prostate	neoplasms	rs1405655	NR1H2	19	50882619	T	C	C	0.99636	0.0142518	0.968914	1.02458	0.798039	0.993227	1	1602	101442	0.075181	1.1208e-11	B2_trans,A2_Trans	CODING_TRANSCRIPT_INTRON_VARIANT	AFR
698	Pruritus and related conditions	dermatologic	rs76073397	MIR548H2	16	11386452	T	C	C	1.02426	0.0937028	0.852416	1.23075	0.798074	0.993227	1	7416	104960	0.14454	9.6663e-07	A2_Trans,B2_trans	INTERGENIC_VARIANT	AFR
535.2	Atrophic gastritis	digestive	rs4830964	.	23	15515319	C	G	G	1.01298	0.0504207	0.917664	1.1182	0.798082	0.993227	1	3195	112728	0.046578	2.9701e-06	B2_trans	SEQUENCE_VARIANT	AFR
384.4	Perforation of tympanic membrane	sense organs	rs7605877	FOXI3	2	88559025	T	C	C	1.02144	0.0829384	0.868195	1.20174	0.798094	0.993227	1	408	115947	-0.071053	3.3369e-06	B2_trans	INTERGENIC_VARIANT	AFR
370.1	Corneal ulcer	sense organs	rs76073397	MIR548H2	16	11386452	T	C	C	1.0814	0.305901	0.593747	1.96956	0.798095	0.993227	1	270	116043	0.14454	9.6663e-07	A2_Trans,B2_trans	INTERGENIC_VARIANT	AFR
041.8	H. pylori	infectious diseases	rs61667602	CRHR1	17	43785349	T	C	C	1.01408	0.0546768	0.911031	1.1288	0.798101	0.993227	1	2852	111637	-0.093554	9.1279e-12	B2_trans	FIVE_PRIME_UTR_INTRON_VARIANT	AFR
457.3	Encounter for long-term (current) use of aspirin	circulatory system	rs2924480	ELF5	11	34529831	T	C	C	1.01314	0.0510479	0.916683	1.11976	0.798106	0.993227	1	3171	112046	-0.11648	2.817e-07	A2_Trans	CODING_TRANSCRIPT_INTRON_VARIANT	AFR
270.38	Other specified disorders of plasma protein metabolism	endocrine/metabolic	rs11702230	LOC101928126	21	35377591	C	T	T	1.07428	0.28017	0.62035	1.86037	0.798147	0.993227	1	932	115463	0.099731	3.223e-09	B2_trans	INTERGENIC_VARIANT	AFR
292.2	Mild cognitive impairment	mental disorders	rs2277732	DPP9	19	4723670	C	A	A	1.01	0.0389128	0.935835	1.09004	0.798161	0.993227	1	2573	110680	0.11697	6.1912e-22	B2_trans,A2_Trans	FIVE_PRIME_UTR_INTRON_VARIANT	AFR
303	Psychogenic and somatoform disorders	mental disorders	rs495828	ABO	9	136154867	G	T	T	1.00947	0.0368537	0.939124	1.08508	0.798164	0.993227	1	2831	110571	-0.13432	6.5649e-10	A2_Trans	UPSTREAM_GENE_VARIANT	AFR
969	Poisoning by psychotropic agents	injuries & poisonings	rs67579710	THBS3	1	155173527	G	A	A	1.01437	0.0557942	0.909294	1.13159	0.79817	0.993227	1	1343	114434	-0.10348	1.0252e-09	B2_trans	CODING_TRANSCRIPT_INTRON_VARIANT	AFR
427.22	Atrial flutter	circulatory system	rs1878527	ANKRD30BL	2	133056313	T	C	C	1.00869	0.0338349	0.943968	1.07785	0.798176	0.993227	1	1540	112060	-0.077457	2.0215e-06	B2_trans	INTERGENIC_VARIANT	AFR
705.3	Hidradenitis	dermatologic	rs11702230	LOC101928126	21	35377591	C	T	T	1.03979	0.1526	0.770995	1.40229	0.798199	0.993227	1	932	114761	0.099731	3.223e-09	B2_trans	INTERGENIC_VARIANT	AFR
695.7	Prurigo and Lichen	dermatologic	rs67959919	LZTFL1	3	45871908	G	A	A	1.02743	0.105855	0.83493	1.26432	0.798203	0.993227	1	3374	109839	0.59355	1.6043e-80	A2_Trans	CODING_TRANSCRIPT_INTRON_VARIANT	AFR
735.3	Hallux valgus (Bunion)	musculoskeletal	rs1250993	LOC101929525	10	81399565	C	G	G	0.995222	0.0187321	0.959346	1.03244	0.798209	0.993227	1	5074	102187	0.12403	5.3767e-08	A2_Trans	INTERGENIC_VARIANT	AFR
561	Symptoms involving digestive system	digestive	rs7579014	BCL11A	2	60707894	G	A	A	0.996349	0.014308	0.968796	1.02468	0.798215	0.993227	1	14507	88698	-0.05629	1.2614e-06	B2_trans	CODING_TRANSCRIPT_INTRON_VARIANT	AFR
189.21	Malignant neoplasm of bladder	neoplasms	rs2284028	NCF4	22	37265172	A	C	C	0.985316	0.0578648	0.879672	1.10365	0.798222	0.993227	1	548	115213	0.31271	4.1737e-06	A2_Trans	CODING_TRANSCRIPT_INTRON_VARIANT	AFR
395.1	Nonrheumatic mitral valve disorders	circulatory system	rs3746539	PTPRT	20	40702071	G	A	A	1.00963	0.0374916	0.938101	1.08661	0.798233	0.993227	1	3487	110802	0.05405	1.7723e-06	B2_trans	THREE_PRIME_UTR_EXON_VARIANT	AFR
198	Secondary malignant neoplasm	neoplasms	rs581342	LMNA	1	156095466	T	C	C	0.993519	0.0254354	0.945204	1.0443	0.798242	0.993227	1	1263	111882	0.090245	2.6355e-07	B2_trans	CODING_TRANSCRIPT_INTRON_VARIANT	AFR
751.2	Congenital anomalies of urinary system	congenital anomalies	rs9896243	NSF	17	44826056	C	G	G	0.986361	0.0537251	0.887779	1.09589	0.798245	0.993227	1	2307	112627	-0.13155	3.2234e-08	A2_Trans	CODING_TRANSCRIPT_INTRON_VARIANT	AFR
364.51	Fuchs' dystrophy	sense organs	rs581342	LMNA	1	156095466	T	C	C	0.98122	0.0741712	0.848461	1.13475	0.798259	0.993227	1	333	115943	0.090245	2.6355e-07	B2_trans	CODING_TRANSCRIPT_INTRON_VARIANT	AFR
415.11	Pulmonary embolism and infarction, acute	circulatory system	rs67579710	THBS3	1	155173527	G	A	A	1.00774	0.0301489	0.949913	1.06908	0.79826	0.993227	1	917	112612	-0.10348	1.0252e-09	B2_trans	CODING_TRANSCRIPT_INTRON_VARIANT	AFR
270	Disorders of protein plasma/amino-acid transport and metabolism	endocrine/metabolic	rs8052423	SLC22A31	16	89269178	G	T	T	0.991244	0.0344139	0.92659	1.06041	0.798296	0.993227	1	2580	111296	0.13037	1.0019e-06	A2_Trans	UPSTREAM_GENE_VARIANT	AFR
771.1	Swelling of limb	symptoms	rs7605877	FOXI3	2	88559025	T	C	C	1.00688	0.0268502	0.955265	1.06129	0.798366	0.993227	1	8168	105389	-0.071053	3.3369e-06	B2_trans	INTERGENIC_VARIANT	AFR
757	Congenital anomalies of the integument	congenital anomalies	rs6869036	MGAT1	5	180223327	C	T	T	1.06676	0.252974	0.64973	1.75145	0.798375	0.993227	1	502	115931	0.25536	1.7578e-06	A2_Trans	FIVE_PRIME_UTR_INTRON_VARIANT	AFR
145	Cancer of mouth	neoplasms	rs77534576	DLX4	17	47940666	C	T	T	1.0985	0.367777	0.534255	2.25867	0.798378	0.993227	1	517	115460	0.20794	1.7585e-10	B2_trans	INTERGENIC_VARIANT	AFR
751	Genitourinary congenital anomalies	congenital anomalies	rs2277732	DPP9	19	4723670	C	A	A	0.987609	0.0488123	0.897503	1.08676	0.798387	0.993227	1	3481	111014	0.11697	6.1912e-22	B2_trans,A2_Trans	FIVE_PRIME_UTR_INTRON_VARIANT	AFR
458.9	Hypotension NOS	circulatory system	rs721917	SFTPD	10	81706324	A	G	G	1.00541	0.0211266	0.964629	1.04792	0.798416	0.993227	1	6883	104835	0.055247	2.0819e-07	B2_trans	SYNONYMOUS_VARIANT	AFR
1010.6	NA	NA	rs505922	ABO	9	136149229	T	C	C	1.00984	0.0383359	0.936742	1.08864	0.798439	0.993227	1	1565	112806	-0.099884	2.0889e-20	B2_trans	CODING_TRANSCRIPT_INTRON_VARIANT	AFR
745	Pain in joint	musculoskeletal	rs11702230	LOC101928126	21	35377591	C	T	T	0.990909	0.0357645	0.923828	1.06286	0.798452	0.993227	1	11941	23256	0.099731	3.223e-09	B2_trans	INTERGENIC_VARIANT	AFR
427.61	Supraventricular premature beats	circulatory system	rs62200027	CASC20	20	6469515	G	A	A	1.02656	0.102643	0.839485	1.25531	0.798455	0.993227	1	1705	114524	-0.053006	3.3456e-06	B2_trans,A2_Trans	NON_CODING_TRANSCRIPT_INTRON_VARIANT	AFR
805	Fracture of vertebral column without mention of spinal cord injury	injuries & poisonings	rs4830964	.	23	15515319	C	G	G	0.988557	0.045075	0.904969	1.07987	0.798467	0.993227	1	761	115025	0.046578	2.9701e-06	B2_trans	SEQUENCE_VARIANT	AFR
506	Empyema and pneumothorax	respiratory	rs72655853	SBSPON	8	73985608	A	G	G	1.05334	0.20355	0.706818	1.56976	0.798479	0.993227	1	718	115158	0.22523	8.3915e-07	A2_Trans	CODING_TRANSCRIPT_INTRON_VARIANT	AFR
947	Urticaria	dermatologic	rs12259804	PLEKHS1	10	115573378	T	C	C	0.95366	0.185851	0.662517	1.37274	0.798489	0.993227	1	3448	111081	-0.27547	4.8674e-08	A2_Trans	INTERGENIC_VARIANT	AFR
695	Erythematous conditions	dermatologic	rs60869999	MYO1C	17	1390948	A	T	T	1.00757	0.0295404	0.95089	1.06763	0.798494	0.993227	1	5718	104985	0.059541	2.9039e-06	B2_trans	CODING_TRANSCRIPT_INTRON_VARIANT	AFR
696.42	Psoriatic arthropathy	dermatologic	rs915823	TMPRSS2	21	42851454	A	C	C	0.962811	0.148454	0.719742	1.28797	0.798502	0.993227	1	121	116347	-0.066039	1.6687e-06	B2_trans	CODING_TRANSCRIPT_INTRON_VARIANT	AFR
300.12	Agorophobia, social phobia, and panic disorder	mental disorders	rs13050728	IFNAR2	21	34615210	T	C	C	0.992322	0.0301941	0.935301	1.05282	0.798516	0.993227	1	2305	110850	-0.10657	4.0686e-21	B2_trans,A2_Trans	CODING_TRANSCRIPT_INTRON_VARIANT	AFR
260.6	Anorexia	endocrine/metabolic	rs55654108	PDCL3P4	3	101425703	A	G	G	0.984826	0.0599008	0.875733	1.10751	0.798517	0.993227	1	2051	113844	-0.05662	1.0636e-06	B2_trans	INTERGENIC_VARIANT	AFR
415.11	Pulmonary embolism and infarction, acute	circulatory system	rs732990	CIB4	2	26842146	C	G	G	0.99257	0.0292142	0.937334	1.05106	0.798522	0.993227	1	917	112612	0.056389	5.6358e-07	B2_trans	CODING_TRANSCRIPT_INTRON_VARIANT	AFR
443	Peripheral vascular disease	circulatory system	rs7960611	CLEC1A	12	10230416	G	A	A	1.00502	0.0196326	0.967086	1.04445	0.798522	0.993227	1	5549	102224	-0.1584	3.3086e-07	A2_Trans	CODING_TRANSCRIPT_INTRON_VARIANT	AFR
1010	NA	NA	rs60305836	CDH8	16	61709381	A	C	C	1.00728	0.0284174	0.952711	1.06497	0.798526	0.993227	1	5354	4372	0.086719	1.1846e-06	B2_trans	CODING_TRANSCRIPT_INTRON_VARIANT	AFR
695.4	Lupus (localized and systemic)	dermatologic	rs1453205	LOC101928196	2	19901073	C	T	T	0.987466	0.0494147	0.896315	1.08789	0.798534	0.993227	1	257	115485	0.096992	3.6368e-06	A2_Trans	INTERGENIC_VARIANT	AFR
716.1	Unspecified polyarthropathy or polyarthritis	musculoskeletal	rs35705950	MUC5B	11	1241221	G	T	T	1.07183	0.271775	0.629201	1.82582	0.79855	0.993227	1	472	115882	-0.11177	1.2224e-08	B2_trans,A2_Trans	UPSTREAM_GENE_VARIANT	AFR
441	Vascular insufficiency of intestine	circulatory system	rs35705950	MUC5B	11	1241221	G	T	T	1.08155	0.307178	0.592347	1.97477	0.798562	0.993227	1	407	116033	-0.11177	1.2224e-08	B2_trans,A2_Trans	UPSTREAM_GENE_VARIANT	AFR
519.8	Other diseases of respiratory system, NEC	respiratory	rs12259804	PLEKHS1	10	115573378	T	C	C	1.07616	0.287627	0.612417	1.89106	0.798584	0.993227	1	2879	112977	-0.27547	4.8674e-08	A2_Trans	INTERGENIC_VARIANT	AFR
707.1	Decubitus ulcer	dermatologic	rs75505823	LRP1	12	57540956	G	T	T	1.04742	0.181594	0.733753	1.49519	0.798604	0.993227	1	1265	113525	-0.20852	3.0745e-06	A2_Trans	CODING_TRANSCRIPT_INTRON_VARIANT	AFR
550.4	Umbilical hernia	digestive	rs1405655	NR1H2	19	50882619	T	C	C	1.00731	0.028538	0.952511	1.06525	0.79864	0.993227	1	1730	112202	0.075181	1.1208e-11	B2_trans,A2_Trans	CODING_TRANSCRIPT_INTRON_VARIANT	AFR
574.11	Cholelithiasis with acute cholecystitis	digestive	rs9501257	HLA-DPB1	6	33055355	A	G	G	1.02305	0.089319	0.858751	1.21878	0.798645	0.993227	1	426	115982	0.17269	4.1339e-08	A2_Trans	THREE_PRIME_UTR_EXON_VARIANT	AFR
374	Other disorders of eyelids	sense organs	rs75505823	LRP1	12	57540956	G	T	T	0.96889	0.1239	0.759995	1.2352	0.79866	0.993227	1	4479	107751	-0.20852	3.0745e-06	A2_Trans	CODING_TRANSCRIPT_INTRON_VARIANT	AFR
720	Spinal stenosis	musculoskeletal	rs581342	LMNA	1	156095466	T	C	C	1.00376	0.014696	0.975256	1.03309	0.798666	0.993227	1	5850	99418	0.090245	2.6355e-07	B2_trans	CODING_TRANSCRIPT_INTRON_VARIANT	AFR
080	Postoperative infection	infectious diseases	rs11234800	ME3	11	86479407	G	C	C	1.03383	0.130431	0.800618	1.33497	0.798673	0.993227	1	1633	113967	-0.077173	3.0702e-06	B2_trans	INTERGENIC_VARIANT	AFR
529	Diseases and other conditions of the tongue	digestive	rs721917	SFTPD	10	81706324	A	G	G	1.01828	0.0710184	0.885964	1.17036	0.798675	0.993227	1	1187	115073	0.055247	2.0819e-07	B2_trans	SYNONYMOUS_VARIANT	AFR
561	Symptoms involving digestive system	digestive	rs11234800	ME3	11	86479407	G	C	C	0.989823	0.0401078	0.914993	1.07077	0.798696	0.993227	1	14507	88698	-0.077173	3.0702e-06	B2_trans	INTERGENIC_VARIANT	AFR
743.9	Osteopenia or other disorder of bone and cartilage	musculoskeletal	rs111837807	CCHCR1	6	31121232	T	C	C	0.985009	0.0592272	0.877053	1.10625	0.798703	0.993227	1	3549	109988	0.20363	2.152e-11	A2_Trans,B2_trans	CODING_TRANSCRIPT_INTRON_VARIANT	AFR
737.3	Kyphoscoliosis and scoliosis	musculoskeletal	rs76423999	SLC12A7	5	1098067	T	A	A	0.971128	0.114887	0.775326	1.21638	0.798719	0.993227	1	1695	114230	0.18412	3.8813e-07	A2_Trans	CODING_TRANSCRIPT_INTRON_VARIANT	AFR
261	Vitamin deficiency	endocrine/metabolic	rs9461128	TMEM14B	6	10753875	T	C	C	0.997165	0.011132	0.975645	1.01916	0.798725	0.993227	1	12425	74253	0.13046	3.4269e-06	B2_trans	CODING_TRANSCRIPT_INTRON_VARIANT	AFR
426.25	Other heart block	circulatory system	rs13179014	SPEF2	5	35693227	A	C	C	1.0306	0.118206	0.817472	1.29929	0.798736	0.993227	1	456	115950	-0.061249	6.1057e-07	B2_trans	CODING_TRANSCRIPT_INTRON_VARIANT	AFR
010	Tuberculosis	infectious diseases	rs495828	ABO	9	136154867	G	T	T	0.984844	0.0598996	0.875751	1.10753	0.798752	0.993227	1	1844	113602	-0.13432	6.5649e-10	A2_Trans	UPSTREAM_GENE_VARIANT	AFR
930	Allergic reaction to food	injuries & poisonings	rs915823	TMPRSS2	21	42851454	A	C	C	0.979163	0.0825901	0.832826	1.15121	0.798753	0.993227	1	1132	114875	-0.066039	1.6687e-06	B2_trans	CODING_TRANSCRIPT_INTRON_VARIANT	AFR
317	Alcohol-related disorders	mental disorders	rs111783124	LOC101928126	21	35362848	G	A	A	1.00754	0.0294462	0.951033	1.06739	0.798759	0.993227	1	6627	75316	0.13532	2.1558e-07	A2_Trans	INTERGENIC_VARIANT	AFR
290	Delirium dementia and amnestic and other cognitive disorders	mental disorders	rs10774671	OAS1	12	113357193	G	A	A	1.00481	0.0188101	0.968437	1.04254	0.79876	0.993227	1	4514	105399	0.12569	3.6032e-11	A2_Trans	SPLICE_ACCEPTOR_VARIANT	AFR
714.1	Rheumatoid arthritis	musculoskeletal	rs1405655	NR1H2	19	50882619	T	C	C	0.991889	0.0319495	0.931682	1.05599	0.798803	0.993227	1	1410	113076	0.075181	1.1208e-11	B2_trans,A2_Trans	CODING_TRANSCRIPT_INTRON_VARIANT	AFR
256	Ovarian dysfunction	endocrine/metabolic	rs721917	SFTPD	10	81706324	A	G	G	0.979028	0.083158	0.831785	1.15234	0.798818	0.993227	1	204	116152	0.055247	2.0819e-07	B2_trans	SYNONYMOUS_VARIANT	AFR
738	Other acquired musculoskeletal deformity	musculoskeletal	rs766826	ELF5	11	34528766	C	T	T	0.989187	0.0426573	0.909847	1.07545	0.798823	0.993227	1	3147	111666	-0.082134	1.155e-11	B2_trans	CODING_TRANSCRIPT_INTRON_VARIANT	AFR
250.14	Type 1 diabetes with neurological manifestations	endocrine/metabolic	rs12567716	FOXD2	1	48197570	T	C	C	1.02967	0.114703	0.822357	1.28924	0.798824	0.993227	1	1098	114799	-0.090753	1.4878e-06	B2_trans	INTERGENIC_VARIANT	AFR
355.1	Chronic pain syndrome	neurological	rs7579014	BCL11A	2	60707894	G	A	A	0.994867	0.0201923	0.956263	1.03503	0.798833	0.993227	1	4521	105905	-0.05629	1.2614e-06	B2_trans	CODING_TRANSCRIPT_INTRON_VARIANT	AFR
285.2	Anemia of chronic disease	hematopoietic	rs60305836	CDH8	16	61709381	A	C	C	0.994153	0.0230089	0.950316	1.04001	0.798837	0.993227	1	4118	106066	0.086719	1.1846e-06	B2_trans	CODING_TRANSCRIPT_INTRON_VARIANT	AFR
577.2	Chronic pancreatitis	digestive	rs34488998	NKAIN3	8	63408372	G	A	A	1.06	0.228625	0.677171	1.65924	0.798841	0.993227	1	798	114523	0.1355	3.4644e-06	B2_trans	CODING_TRANSCRIPT_INTRON_VARIANT	AFR
790	Nonspecific findings on examination of blood	symptoms	rs117169628	SLC22A31	16	89262657	G	A	A	0.943816	0.22691	0.60498	1.47243	0.798853	0.993227	1	1809	114404	0.081201	5.77e-07	B2_trans	SYNONYMOUS_VARIANT	AFR
172.2	Other non-epithelial cancer of skin	neoplasms	rs12259804	PLEKHS1	10	115573378	T	C	C	0.916162	0.343634	0.467165	1.79669	0.798867	0.993227	1	927	115122	-0.27547	4.8674e-08	A2_Trans	INTERGENIC_VARIANT	AFR
401.3	Other hypertensive complications	circulatory system	rs10774671	OAS1	12	113357193	G	A	A	1.00691	0.0270243	0.954965	1.06168	0.79888	0.993227	1	4001	109732	0.12569	3.6032e-11	A2_Trans	SPLICE_ACCEPTOR_VARIANT	AFR
441	Vascular insufficiency of intestine	circulatory system	rs5023077	FBRSL1	12	133141973	T	C	C	1.03066	0.118545	0.816979	1.30024	0.798892	0.993227	1	407	116033	-0.090901	1.5172e-06	A2_Trans	CODING_TRANSCRIPT_INTRON_VARIANT	AFR
634	Miscarriage; stillbirth	pregnancy complications	rs117169628	SLC22A31	16	89262657	G	A	A	1.07442	0.281746	0.618518	1.86637	0.798895	0.993227	1	299	116102	0.081201	5.77e-07	B2_trans	SYNONYMOUS_VARIANT	AFR
200	Myeloproliferative disease	neoplasms	rs2284028	NCF4	22	37265172	A	C	C	1.01315	0.051295	0.916249	1.12031	0.798896	0.993227	1	1031	114518	0.31271	4.1737e-06	A2_Trans	CODING_TRANSCRIPT_INTRON_VARIANT	AFR
303.3	Psychogenic disorder	mental disorders	rs62200027	CASC20	20	6469515	G	A	A	1.03192	0.123322	0.810349	1.31406	0.798916	0.993227	1	953	115413	-0.053006	3.3456e-06	B2_trans,A2_Trans	NON_CODING_TRANSCRIPT_INTRON_VARIANT	AFR
604.1	Redundant prepuce and phimosis/BXO	genitourinary	rs1453205	LOC101928196	2	19901073	C	T	T	1.01057	0.0412583	0.932063	1.09568	0.798926	0.993227	1	897	114452	0.096992	3.6368e-06	A2_Trans	INTERGENIC_VARIANT	AFR
532	Dysphagia	digestive	rs495828	ABO	9	136154867	G	T	T	0.994682	0.0209332	0.954698	1.03634	0.798948	0.993227	1	6236	99183	-0.13432	6.5649e-10	A2_Trans	UPSTREAM_GENE_VARIANT	AFR
930	Allergic reaction to food	injuries & poisonings	rs9896243	NSF	17	44826056	C	G	G	0.978037	0.0871924	0.824398	1.16031	0.798954	0.993227	1	1132	114875	-0.13155	3.2234e-08	A2_Trans	CODING_TRANSCRIPT_INTRON_VARIANT	AFR
208	Benign neoplasm of colon	neoplasms	rs2277732	DPP9	19	4723670	C	A	A	0.995832	0.0163974	0.964337	1.02836	0.798962	0.993227	1	13200	73925	0.11697	6.1912e-22	B2_trans,A2_Trans	FIVE_PRIME_UTR_INTRON_VARIANT	AFR
611.1	Abnormal mammogram	genitourinary	rs1453205	LOC101928196	2	19901073	C	T	T	1.00947	0.0369958	0.93886	1.08538	0.79897	0.993227	1	1979	112769	0.096992	3.6368e-06	A2_Trans	INTERGENIC_VARIANT	AFR
770	Myalgia and myositis unspecified	symptoms	rs1453205	LOC101928196	2	19901073	C	T	T	1.00451	0.01766	0.970334	1.03989	0.798976	0.993227	1	8992	99817	0.096992	3.6368e-06	A2_Trans	INTERGENIC_VARIANT	AFR
381.1	Otitis media	sense organs	rs3746539	PTPRT	20	40702071	G	A	A	1.00774	0.0302746	0.949683	1.06935	0.798986	0.993227	1	6849	106126	0.05405	1.7723e-06	B2_trans	THREE_PRIME_UTR_EXON_VARIANT	AFR
363	Chorioretinal inflammations, scars, and other disorders of choroid	sense organs	rs35154152	THBS3	1	155172725	T	C	C	0.991067	0.0352356	0.924933	1.06193	0.798987	0.993227	1	2420	111969	-0.20528	2.3574e-11	A2_Trans	SYNONYMOUS_VARIANT	AFR
474	Acute and chronic tonsillitis	respiratory	rs12259804	PLEKHS1	10	115573378	T	C	C	1.0584	0.222895	0.683787	1.63824	0.799001	0.993227	1	2286	112994	-0.27547	4.8674e-08	A2_Trans	INTERGENIC_VARIANT	AFR
760	Back pain	symptoms	rs581342	LMNA	1	156095466	T	C	C	1.00245	0.00961665	0.983734	1.02153	0.799013	0.993227	1	12730	38241	0.090245	2.6355e-07	B2_trans	CODING_TRANSCRIPT_INTRON_VARIANT	AFR
441	Vascular insufficiency of intestine	circulatory system	rs1453205	LOC101928196	2	19901073	C	T	T	1.02518	0.0976712	0.846569	1.24148	0.79902	0.993227	1	407	116033	0.096992	3.6368e-06	A2_Trans	INTERGENIC_VARIANT	AFR
709.7	Unspecified diffuse connective tissue disease	dermatologic	rs13179014	SPEF2	5	35693227	A	C	C	1.03178	0.122875	0.81095	1.31273	0.799048	0.993227	1	216	116202	-0.061249	6.1057e-07	B2_trans	CODING_TRANSCRIPT_INTRON_VARIANT	AFR
428.3	Heart failure with reduced EF [Systolic or combined heart failure]	circulatory system	rs1878527	ANKRD30BL	2	133056313	T	C	C	0.994444	0.0218865	0.952687	1.03803	0.799052	0.993227	1	2819	106138	-0.077457	2.0215e-06	B2_trans	INTERGENIC_VARIANT	AFR
155	Cancer of liver and intrahepatic bile duct	neoplasms	rs9497053	UTRN	6	145026256	G	A	A	0.987573	0.0491225	0.896925	1.08738	0.799058	0.993227	1	381	115350	-0.064841	1.0064e-06	B2_trans	CODING_TRANSCRIPT_INTRON_VARIANT	AFR
263	Other nutritional deficiency	endocrine/metabolic	rs147812915	KAT7	17	47858295	C	T	T	0.918901	0.332244	0.479139	1.76228	0.799061	0.993227	1	1210	114835	0.23438	1.0943e-07	A2_Trans	INTERGENIC_VARIANT	AFR
296.2	Depression	mental disorders	rs67959919	LZTFL1	3	45871908	G	A	A	0.990246	0.0385038	0.918267	1.06787	0.799063	0.993227	1	8221	50332	0.59355	1.6043e-80	A2_Trans	CODING_TRANSCRIPT_INTRON_VARIANT	AFR
586	Other disorders of the kidney and ureters	genitourinary	rs3746539	PTPRT	20	40702071	G	A	A	1.00536	0.0209953	0.964828	1.04759	0.799074	0.993227	1	8086	100315	0.05405	1.7723e-06	B2_trans	THREE_PRIME_UTR_EXON_VARIANT	AFR
173	Neoplasm of uncertain behavior of skin	neoplasms	rs8080583	KANSL1	17	44162597	C	A	A	0.989843	0.0401096	0.915008	1.0708	0.799094	0.993227	1	5199	109936	-0.12662	2.0785e-08	A2_Trans	CODING_TRANSCRIPT_INTRON_VARIANT	AFR
345.1	Epilepsy	neurological	rs2277732	DPP9	19	4723670	C	A	A	0.989387	0.0419207	0.911346	1.07411	0.799094	0.993227	1	1552	112141	0.11697	6.1912e-22	B2_trans,A2_Trans	FIVE_PRIME_UTR_INTRON_VARIANT	AFR
290.1	Dementias	mental disorders	rs72711165	TMEM65	8	125336564	T	C	C	1.01754	0.0683125	0.890026	1.16332	0.799104	0.993227	1	1793	110997	0.18279	6.0907e-07	B2_trans	CODING_TRANSCRIPT_INTRON_VARIANT	AFR
041.9	Infection with drug-resistant microorganisms	infectious diseases	rs12259804	PLEKHS1	10	115573378	T	C	C	0.884817	0.48087	0.344775	2.27076	0.799121	0.993227	1	908	115408	-0.27547	4.8674e-08	A2_Trans	INTERGENIC_VARIANT	AFR
1010.5	NA	NA	rs78313563	ESS2	22	19136365	G	A	A	1.00762	0.0298209	0.950412	1.06827	0.799127	0.993227	1	21649	38639	0.40873	6.5914e-07	A2_Trans	UPSTREAM_GENE_VARIANT	AFR
276.42	Alkalosis	endocrine/metabolic	rs34488998	NKAIN3	8	63408372	G	A	A	1.11861	0.440458	0.471802	2.65214	0.799128	0.993227	1	1128	115220	0.1355	3.4644e-06	B2_trans	CODING_TRANSCRIPT_INTRON_VARIANT	AFR
726.3	Bursitis	musculoskeletal	rs5023077	FBRSL1	12	133141973	T	C	C	1.00762	0.0298416	0.950378	1.06831	0.799154	0.993227	1	4591	108338	-0.090901	1.5172e-06	A2_Trans	CODING_TRANSCRIPT_INTRON_VARIANT	AFR
783	Fever of unknown origin	symptoms	rs7960611	CLEC1A	12	10230416	G	A	A	1.00727	0.0284708	0.952602	1.06507	0.799173	0.993227	1	7793	105044	-0.1584	3.3086e-07	A2_Trans	CODING_TRANSCRIPT_INTRON_VARIANT	AFR
594.2	Calculus of lower urinary tract	genitourinary	rs6869036	MGAT1	5	180223327	C	T	T	1.05211	0.199683	0.711362	1.55608	0.799188	0.993227	1	429	115854	0.25536	1.7578e-06	A2_Trans	FIVE_PRIME_UTR_INTRON_VARIANT	AFR
711	Arthropathy associated with infections	musculoskeletal	rs2277732	DPP9	19	4723670	C	A	A	1.02	0.0778356	0.87568	1.1881	0.799192	0.993227	1	1146	114701	0.11697	6.1912e-22	B2_trans,A2_Trans	FIVE_PRIME_UTR_INTRON_VARIANT	AFR
740.2	Osteoarthrosis, generalized	musculoskeletal	rs9577395	ATP11A	13	113534984	C	G	G	1.01104	0.0431622	0.929028	1.10029	0.799201	0.993227	1	4813	107481	0.064829	8.6068e-07	B2_trans,A2_Trans	CODING_TRANSCRIPT_INTRON_VARIANT	AFR
472	Chronic pharyngitis and nasopharyngitis	respiratory	rs13179014	SPEF2	5	35693227	A	C	C	1.00699	0.0273819	0.954372	1.06251	0.799205	0.993227	1	7069	104275	-0.061249	6.1057e-07	B2_trans	CODING_TRANSCRIPT_INTRON_VARIANT	AFR
771.2	Cramp of limb	symptoms	rs2277732	DPP9	19	4723670	C	A	A	0.982578	0.0690995	0.858123	1.12508	0.799224	0.993227	1	2996	112615	0.11697	6.1912e-22	B2_trans,A2_Trans	FIVE_PRIME_UTR_INTRON_VARIANT	AFR
681.2	Cellulitis and abscess of face/neck	dermatologic	rs9896243	NSF	17	44826056	C	G	G	0.983452	0.0656139	0.864774	1.11842	0.799255	0.993227	1	2427	113089	-0.13155	3.2234e-08	A2_Trans	CODING_TRANSCRIPT_INTRON_VARIANT	AFR
380.4	Impacted cerumen	sense organs	rs61667602	CRHR1	17	43785349	T	C	C	0.993229	0.0267157	0.94256	1.04662	0.799259	0.993227	1	9278	97385	-0.093554	9.1279e-12	B2_trans	FIVE_PRIME_UTR_INTRON_VARIANT	AFR
362.27	Drusen (degenerative) of retina	sense organs	rs35508621	LZTFL1	3	45880481	T	C	C	1.04346	0.167271	0.751784	1.44829	0.79926	0.993227	1	1962	113279	0.38931	6.0917e-89	B2_trans	CODING_TRANSCRIPT_INTRON_VARIANT	AFR
452.2	Deep vein thrombosis [DVT]	circulatory system	rs13179014	SPEF2	5	35693227	A	C	C	1.00807	0.0315992	0.947529	1.07247	0.799264	0.993227	1	1736	110984	-0.061249	6.1057e-07	B2_trans	CODING_TRANSCRIPT_INTRON_VARIANT	AFR
250.4	Abnormal glucose	endocrine/metabolic	rs4830964	.	23	15515319	C	G	G	0.997181	0.0111003	0.975721	1.01911	0.799264	0.993227	1	13171	84766	0.046578	2.9701e-06	B2_trans	SEQUENCE_VARIANT	AFR
709	Diffuse diseases of connective tissue	dermatologic	rs622568	SEC61G	7	54647894	A	C	C	1.01364	0.0532755	0.913136	1.12521	0.799268	0.993227	1	854	115029	0.11965	2.6006e-06	A2_Trans	INTERGENIC_VARIANT	AFR
362.4	Retinal vascular changes and abnomalities	sense organs	rs35508621	LZTFL1	3	45880481	T	C	C	0.970149	0.119176	0.76806	1.22541	0.79927	0.993227	1	2153	111450	0.38931	6.0917e-89	B2_trans	CODING_TRANSCRIPT_INTRON_VARIANT	AFR
353	Nerve root and plexus disorders	neurological	rs10129899	LINC00637	14	104330432	C	A	A	0.987663	0.048827	0.897526	1.08685	0.799307	0.993227	1	2828	112041	-0.057002	2.1916e-06	B2_trans	INTERGENIC_VARIANT	AFR
979	Adverse drug events and drug allergies	injuries & poisonings	rs12660421	FOXP4-AS1	6	41488378	G	A	A	1.01529	0.0596849	0.903205	1.14128	0.799309	0.993227	1	5572	108748	0.35506	1.1424e-09	A2_Trans	DOWNSTREAM_GENE_VARIANT	AFR
315	Develomental delays and disorders	mental disorders	rs12660421	FOXP4-AS1	6	41488378	G	A	A	1.02885	0.111853	0.826306	1.28103	0.799311	0.993227	1	1618	114398	0.35506	1.1424e-09	A2_Trans	DOWNSTREAM_GENE_VARIANT	AFR
288.11	Neutropenia	hematopoietic	rs10086829	COL14A1	8	121149129	G	A	A	1.01296	0.050665	0.917207	1.11872	0.799335	0.993227	1	1606	113277	-0.097352	3.8599e-06	A2_Trans	FIVE_PRIME_UTR_INTRON_VARIANT	AFR
562	Diverticulosis and diverticulitis	digestive	rs1878527	ANKRD30BL	2	133056313	T	C	C	0.995109	0.0192902	0.958188	1.03345	0.799345	0.993227	1	12169	94047	-0.077457	2.0215e-06	B2_trans	INTERGENIC_VARIANT	AFR
153.2	Colon cancer	neoplasms	rs7560588	BCL11A	2	60727416	G	A	A	1.01309	0.0511818	0.916397	1.11999	0.799359	0.993227	1	1067	113703	-0.12371	2.3396e-07	A2_Trans	CODING_TRANSCRIPT_INTRON_VARIANT	AFR
386.9	Dizziness and giddiness (Light-headedness and vertigo)	sense organs	rs12567716	FOXD2	1	48197570	T	C	C	0.992296	0.0304317	0.934841	1.05328	0.799401	0.993227	1	13668	89915	-0.090753	1.4878e-06	B2_trans	INTERGENIC_VARIANT	AFR
561.1	NA	NA	rs9501257	HLA-DPB1	6	33055355	A	G	G	1.00397	0.0155932	0.973751	1.03513	0.799401	0.993227	1	11676	95486	0.17269	4.1339e-08	A2_Trans	THREE_PRIME_UTR_EXON_VARIANT	AFR
740.12	Osteoarthrosis, localized, secondary	musculoskeletal	rs7605877	FOXI3	2	88559025	T	C	C	0.992728	0.0287277	0.938376	1.05023	0.799443	0.993227	1	3464	110512	-0.071053	3.3369e-06	B2_trans	INTERGENIC_VARIANT	AFR
564.1	Irritable Bowel Syndrome	digestive	rs1250993	LOC101929525	10	81399565	C	G	G	0.9915	0.0335983	0.928312	1.05899	0.799446	0.993227	1	1898	111995	0.12403	5.3767e-08	A2_Trans	INTERGENIC_VARIANT	AFR
371	Inflammation of the eye	sense organs	rs7579014	BCL11A	2	60707894	G	A	A	0.996531	0.013677	0.970173	1.02361	0.799458	0.993227	1	12287	89305	-0.05629	1.2614e-06	B2_trans	CODING_TRANSCRIPT_INTRON_VARIANT	AFR
351	Other peripheral nerve disorders	neurological	rs1878527	ANKRD30BL	2	133056313	T	C	C	0.996374	0.0142986	0.968839	1.02469	0.799461	0.993227	1	10402	85274	-0.077457	2.0215e-06	B2_trans	INTERGENIC_VARIANT	AFR
842	Other sprains and strains	injuries & poisonings	rs9497053	UTRN	6	145026256	G	A	A	0.989916	0.039894	0.915463	1.07043	0.799463	0.993227	1	5665	109584	-0.064841	1.0064e-06	B2_trans	CODING_TRANSCRIPT_INTRON_VARIANT	AFR
772.4	Rhabdomyolysis	symptoms	rs1878527	ANKRD30BL	2	133056313	T	C	C	0.985538	0.0573454	0.880766	1.10277	0.799467	0.993227	1	1415	114226	-0.077457	2.0215e-06	B2_trans	INTERGENIC_VARIANT	AFR
302.1	Decreased libido	mental disorders	rs34488998	NKAIN3	8	63408372	G	A	A	1.09188	0.346029	0.554161	2.15137	0.79947	0.993227	1	1249	114862	0.1355	3.4644e-06	B2_trans	CODING_TRANSCRIPT_INTRON_VARIANT	AFR
592.11	Acute cystitis	genitourinary	rs1453205	LOC101928196	2	19901073	C	T	T	0.980463	0.0776761	0.842002	1.14169	0.79949	0.993227	1	1612	114688	0.096992	3.6368e-06	A2_Trans	INTERGENIC_VARIANT	AFR
722.1	Displacement of intervertebral disc	musculoskeletal	rs10129899	LINC00637	14	104330432	C	A	A	0.992426	0.0299314	0.935881	1.05239	0.79949	0.993227	1	5468	106227	-0.057002	2.1916e-06	B2_trans	INTERGENIC_VARIANT	AFR
426.21	First degree AV block	circulatory system	rs1453205	LOC101928196	2	19901073	C	T	T	1.01096	0.0429108	0.929411	1.09966	0.799492	0.993227	1	1962	113483	0.096992	3.6368e-06	A2_Trans	INTERGENIC_VARIANT	AFR
802	Fracture of pelvis	injuries & poisonings	rs12660421	FOXP4-AS1	6	41488378	G	A	A	1.04796	0.184423	0.730068	1.50427	0.799493	0.993227	1	153	116281	0.35506	1.1424e-09	A2_Trans	DOWNSTREAM_GENE_VARIANT	AFR
800.3	Fracture of tibia and fibula	injuries & poisonings	rs60869999	MYO1C	17	1390948	A	T	T	1.01566	0.0611843	0.900884	1.14506	0.7995	0.993227	1	903	114459	0.059541	2.9039e-06	B2_trans	CODING_TRANSCRIPT_INTRON_VARIANT	AFR
573.5	Jaundice (not of newborn)	digestive	rs12259804	PLEKHS1	10	115573378	T	C	C	1.10335	0.387253	0.516517	2.35692	0.799512	0.993227	1	804	115444	-0.27547	4.8674e-08	A2_Trans	INTERGENIC_VARIANT	AFR
529	Diseases and other conditions of the tongue	digestive	rs10086829	COL14A1	8	121149129	G	A	A	0.974088	0.103376	0.795434	1.19287	0.799521	0.993227	1	1187	115073	-0.097352	3.8599e-06	A2_Trans	FIVE_PRIME_UTR_INTRON_VARIANT	AFR
291.8	Alteration of consciousness	mental disorders	rs2277732	DPP9	19	4723670	C	A	A	1.02244	0.0873674	0.861527	1.2134	0.799527	0.993227	1	2686	113331	0.11697	6.1912e-22	B2_trans,A2_Trans	FIVE_PRIME_UTR_INTRON_VARIANT	AFR
509.2	Respiratory insufficiency	respiratory	rs5023077	FBRSL1	12	133141973	T	C	C	1.01965	0.0766379	0.877441	1.18491	0.799531	0.993227	1	1044	115077	-0.090901	1.5172e-06	A2_Trans	CODING_TRANSCRIPT_INTRON_VARIANT	AFR
295.3	Psychosis	mental disorders	rs10774671	OAS1	12	113357193	G	A	A	1.00466	0.0183	0.969262	1.04135	0.799534	0.993227	1	3588	106455	0.12569	3.6032e-11	A2_Trans	SPLICE_ACCEPTOR_VARIANT	AFR
366.3	Traumatic cataract	sense organs	rs495828	ABO	9	136154867	G	T	T	0.971282	0.114758	0.775645	1.21626	0.799561	0.993227	1	381	115955	-0.13432	6.5649e-10	A2_Trans	UPSTREAM_GENE_VARIANT	AFR
577.2	Chronic pancreatitis	digestive	rs495828	ABO	9	136154867	G	T	T	1.01445	0.0565017	0.908104	1.13325	0.799577	0.993227	1	798	114523	-0.13432	6.5649e-10	A2_Trans	UPSTREAM_GENE_VARIANT	AFR
433.6	Acute, but ill-defined cerebrovascular disease	circulatory system	rs622568	SEC61G	7	54647894	A	C	C	1.00592	0.0232389	0.961128	1.05279	0.799583	0.993227	1	1820	110561	0.11965	2.6006e-06	A2_Trans	INTERGENIC_VARIANT	AFR
453	Chronic venous hypertension	circulatory system	rs35705950	MUC5B	11	1241221	G	T	T	0.951285	0.196712	0.646947	1.39879	0.799588	0.993227	1	398	115668	-0.11177	1.2224e-08	B2_trans,A2_Trans	UPSTREAM_GENE_VARIANT	AFR
840	Sprains and strains	injuries & poisonings	rs1405655	NR1H2	19	50882619	T	C	C	1.00325	0.0127979	0.978402	1.02874	0.799594	0.993227	1	15880	84868	0.075181	1.1208e-11	B2_trans,A2_Trans	CODING_TRANSCRIPT_INTRON_VARIANT	AFR
255.1	Adrenal hyperfunction	endocrine/metabolic	rs7605877	FOXI3	2	88559025	T	C	C	1.01454	0.0568475	0.907567	1.13411	0.799608	0.993227	1	329	115665	-0.071053	3.3369e-06	B2_trans	INTERGENIC_VARIANT	AFR
452	Other venous embolism and thrombosis	circulatory system	rs75505823	LRP1	12	57540956	G	T	T	1.02596	0.100948	0.841787	1.25042	0.799609	0.993227	1	3194	106775	-0.20852	3.0745e-06	A2_Trans	CODING_TRANSCRIPT_INTRON_VARIANT	AFR
290.3	Other persistent mental disorders due to conditions classified elsewhere	mental disorders	rs10086829	COL14A1	8	121149129	G	A	A	1.00839	0.0329079	0.945402	1.07557	0.79961	0.993227	1	2823	109484	-0.097352	3.8599e-06	A2_Trans	FIVE_PRIME_UTR_INTRON_VARIANT	AFR
270.32	Paraproteinemia	endocrine/metabolic	rs467843	TRAPPC13	5	64945715	A	G	G	0.990903	0.036	0.923396	1.06335	0.799618	0.993227	1	474	114433	-0.089724	1.7259e-06	A2_Trans	CODING_TRANSCRIPT_INTRON_VARIANT	AFR
457	Encounter for long-term (current) use of anticoagulants, antithrombotics, aspirin	circulatory system	rs11234800	ME3	11	86479407	G	C	C	0.973852	0.104385	0.793671	1.19494	0.799625	0.993227	1	3321	111488	-0.077173	3.0702e-06	B2_trans	INTERGENIC_VARIANT	AFR
228	Hemangioma and lymphangioma, any site	neoplasms	rs1878527	ANKRD30BL	2	133056313	T	C	C	0.981121	0.0750962	0.846838	1.1367	0.799645	0.993227	1	1179	114896	-0.077457	2.0215e-06	B2_trans	INTERGENIC_VARIANT	AFR
362.8	Retinal hemorrhage/ischemia	sense organs	rs9268576	HLA-DRA	6	32395641	T	C	C	1.01734	0.0677215	0.890881	1.16174	0.799656	0.993227	1	2336	113184	0.095134	9.9752e-07	B2_trans	INTERGENIC_VARIANT	AFR
433.6	Acute, but ill-defined cerebrovascular disease	circulatory system	rs9461128	TMEM14B	6	10753875	T	C	C	1.00645	0.0253285	0.957705	1.05767	0.799682	0.993227	1	1820	110561	0.13046	3.4269e-06	B2_trans	CODING_TRANSCRIPT_INTRON_VARIANT	AFR
726.1	Enthesopathy	musculoskeletal	rs2284028	NCF4	22	37265172	A	C	C	1.00414	0.0162628	0.972634	1.03666	0.799686	0.993227	1	12364	91486	0.31271	4.1737e-06	A2_Trans	CODING_TRANSCRIPT_INTRON_VARIANT	AFR
286.2	Encounter for long-term (current) use of anticoagulants	hematopoietic	rs9367106	LOC100505711	6	41483390	G	C	C	1.0084	0.0329804	0.945281	1.07574	0.799712	0.993227	1	2257	107206	0.20225	3.4038e-11	B2_trans	INTERGENIC_VARIANT	AFR
426.9	Cardiac pacemaker/device in situ	circulatory system	rs8052423	SLC22A31	16	89269178	G	T	T	1.00767	0.0301235	0.9499	1.06896	0.799722	0.993227	1	784	112195	0.13037	1.0019e-06	A2_Trans	UPSTREAM_GENE_VARIANT	AFR
571.8	Liver abscess and sequelae of chronic liver disease	digestive	rs12809318	FBRSL1	12	133140840	T	C	C	0.986236	0.0546347	0.886086	1.09771	0.79975	0.993227	1	988	114755	-0.062781	9.5289e-09	B2_trans	CODING_TRANSCRIPT_INTRON_VARIANT	AFR
375.1	Dry eyes	sense organs	rs5023077	FBRSL1	12	133141973	T	C	C	0.996592	0.0134588	0.970647	1.02323	0.799755	0.993227	1	14527	77571	-0.090901	1.5172e-06	A2_Trans	CODING_TRANSCRIPT_INTRON_VARIANT	AFR
585.31	Renal dialysis	genitourinary	rs581342	LMNA	1	156095466	T	C	C	1.00746	0.029303	0.951229	1.06702	0.79977	0.993227	1	440	113624	0.090245	2.6355e-07	B2_trans	CODING_TRANSCRIPT_INTRON_VARIANT	AFR
571.81	Portal hypertension	digestive	rs3746539	PTPRT	20	40702071	G	A	A	0.977598	0.089325	0.820591	1.16465	0.79977	0.993227	1	603	115671	0.05405	1.7723e-06	B2_trans	THREE_PRIME_UTR_EXON_VARIANT	AFR
316	Substance addiction and disorders	mental disorders	rs76073397	MIR548H2	16	11386452	T	C	C	1.01065	0.0417572	0.931228	1.09684	0.799776	0.993227	1	5997	80111	0.14454	9.6663e-07	A2_Trans,B2_trans	INTERGENIC_VARIANT	AFR
800	Fracture of lower limb	injuries & poisonings	rs61667602	CRHR1	17	43785349	T	C	C	0.987998	0.0476084	0.899978	1.08463	0.799788	0.993227	1	1753	112070	-0.093554	9.1279e-12	B2_trans	FIVE_PRIME_UTR_INTRON_VARIANT	AFR
427.4	Cardiac arrest and ventricular fibrillation	circulatory system	rs1405655	NR1H2	19	50882619	T	C	C	1.01356	0.0531139	0.913354	1.12476	0.7998	0.993227	1	996	114901	0.075181	1.1208e-11	B2_trans,A2_Trans	CODING_TRANSCRIPT_INTRON_VARIANT	AFR
250.42	Other abnormal glucose	endocrine/metabolic	rs75505823	LRP1	12	57540956	G	T	T	0.978241	0.0867493	0.825286	1.15954	0.799805	0.993227	1	11418	94836	-0.20852	3.0745e-06	A2_Trans	CODING_TRANSCRIPT_INTRON_VARIANT	AFR
327.5	Parasomnia	neurological	rs505922	ABO	9	136149229	T	C	C	0.992909	0.0280611	0.939775	1.04905	0.799818	0.993227	1	4307	109498	-0.099884	2.0889e-20	B2_trans	CODING_TRANSCRIPT_INTRON_VARIANT	AFR
710.11	Acute osteomyelitis	musculoskeletal	rs1405655	NR1H2	19	50882619	T	C	C	1.01126	0.0441543	0.927423	1.10267	0.799836	0.993227	1	709	114831	0.075181	1.1208e-11	B2_trans,A2_Trans	CODING_TRANSCRIPT_INTRON_VARIANT	AFR
352.2	Facial nerve disorders [CN7]	neurological	rs9896243	NSF	17	44826056	C	G	G	0.983169	0.066946	0.86227	1.12102	0.799839	0.993227	1	862	114703	-0.13155	3.2234e-08	A2_Trans	CODING_TRANSCRIPT_INTRON_VARIANT	AFR
972	Poisoning by agents primarily affecting the cardiovascular system	injuries & poisonings	rs9367106	LOC100505711	6	41483390	G	C	C	1.03203	0.124339	0.808824	1.31683	0.799848	0.993227	1	1837	114380	0.20225	3.4038e-11	B2_trans	INTERGENIC_VARIANT	AFR
352	Disorders of other cranial nerves	neurological	rs34488998	NKAIN3	8	63408372	G	A	A	0.948475	0.208643	0.630128	1.42765	0.799849	0.993227	1	2139	112781	0.1355	3.4644e-06	B2_trans	CODING_TRANSCRIPT_INTRON_VARIANT	AFR
372	Disorders of conjunctiva	sense organs	rs9577395	ATP11A	13	113534984	C	G	G	1.01157	0.0453854	0.925476	1.10568	0.799855	0.993227	1	6544	106186	0.064829	8.6068e-07	B2_trans,A2_Trans	CODING_TRANSCRIPT_INTRON_VARIANT	AFR
720	Spinal stenosis	musculoskeletal	rs1878527	ANKRD30BL	2	133056313	T	C	C	1.00465	0.0183005	0.969254	1.04134	0.799859	0.993227	1	5850	99418	-0.077457	2.0215e-06	B2_trans	INTERGENIC_VARIANT	AFR
702	Degenerative skin conditions and other dermatoses	dermatologic	rs75505823	LRP1	12	57540956	G	T	T	0.965922	0.136759	0.738811	1.26285	0.799862	0.993227	1	5952	107396	-0.20852	3.0745e-06	A2_Trans	CODING_TRANSCRIPT_INTRON_VARIANT	AFR
362.29	Macular degeneration (senile) of retina NOS	sense organs	rs35154152	THBS3	1	155172725	T	C	C	0.980965	0.0758058	0.845527	1.1381	0.799863	0.993227	1	966	115215	-0.20528	2.3574e-11	A2_Trans	SYNONYMOUS_VARIANT	AFR
601.8	Other inflammatory disorders of male genital organs	genitourinary	rs13050728	IFNAR2	21	34615210	T	C	C	0.977189	0.0910284	0.817514	1.16805	0.79989	0.993227	1	841	115462	-0.10657	4.0686e-21	B2_trans,A2_Trans	CODING_TRANSCRIPT_INTRON_VARIANT	AFR
275.51	Hypocalcemia	endocrine/metabolic	rs72655853	SBSPON	8	73985608	A	G	G	0.941488	0.237884	0.590646	1.50073	0.799914	0.993227	1	1170	114840	0.22523	8.3915e-07	A2_Trans	CODING_TRANSCRIPT_INTRON_VARIANT	AFR
367.2	Astigmatism	sense organs	rs67579710	THBS3	1	155173527	G	A	A	0.996814	0.0125909	0.972516	1.02172	0.799938	0.993227	1	18317	74732	-0.10348	1.0252e-09	B2_trans	CODING_TRANSCRIPT_INTRON_VARIANT	AFR
272.13	Mixed hyperlipidemia	endocrine/metabolic	rs9501257	HLA-DPB1	6	33055355	A	G	G	1.00299	0.0117706	0.980113	1.0264	0.799958	0.993227	1	9092	88954	0.17269	4.1339e-08	A2_Trans	THREE_PRIME_UTR_EXON_VARIANT	AFR
457.3	Encounter for long-term (current) use of aspirin	circulatory system	rs1878527	ANKRD30BL	2	133056313	T	C	C	1.01239	0.0485924	0.920419	1.11355	0.799971	0.993227	1	3171	112046	-0.077457	2.0215e-06	B2_trans	INTERGENIC_VARIANT	AFR
381.2	Eustachian tube disorders	sense organs	rs732990	CIB4	2	26842146	C	G	G	1.01193	0.0467981	0.923241	1.10914	0.799972	0.993227	1	2158	113328	0.056389	5.6358e-07	B2_trans	CODING_TRANSCRIPT_INTRON_VARIANT	AFR
979	Adverse drug events and drug allergies	injuries & poisonings	rs13179014	SPEF2	5	35693227	A	C	C	0.989708	0.040828	0.913596	1.07216	0.799972	0.993227	1	5572	108748	-0.061249	6.1057e-07	B2_trans	CODING_TRANSCRIPT_INTRON_VARIANT	AFR
296	Mood disorders	mental disorders	rs67959919	LZTFL1	3	45871908	G	A	A	0.990271	0.0385844	0.918144	1.06806	0.799973	0.993227	1	7854	48019	0.59355	1.6043e-80	A2_Trans	CODING_TRANSCRIPT_INTRON_VARIANT	AFR
601.11	Acute prostatitis	genitourinary	rs2924480	ELF5	11	34529831	T	C	C	0.980386	0.0781824	0.841101	1.14274	0.79998	0.993227	1	1788	114282	-0.11648	2.817e-07	A2_Trans	CODING_TRANSCRIPT_INTRON_VARIANT	AFR
994	Sepsis and SIRS	injuries & poisonings	rs1453205	LOC101928196	2	19901073	C	T	T	1.00612	0.0240773	0.959743	1.05474	0.799981	0.993227	1	3027	109648	0.096992	3.6368e-06	A2_Trans	INTERGENIC_VARIANT	AFR
578.8	Hemorrhage of rectum and anus	digestive	rs9501257	HLA-DPB1	6	33055355	A	G	G	1.00489	0.0192592	0.967667	1.04355	0.799985	0.993227	1	7246	103459	0.17269	4.1339e-08	A2_Trans	THREE_PRIME_UTR_EXON_VARIANT	AFR
334	Degenerative disease of the spinal cord	neurological	rs12809318	FBRSL1	12	133140840	T	C	C	1.01319	0.0517321	0.915499	1.12131	0.799985	0.993227	1	1445	114174	-0.062781	9.5289e-09	B2_trans	CODING_TRANSCRIPT_INTRON_VARIANT	AFR
359.2	Myopathy	neurological	rs505922	ABO	9	136149229	T	C	C	1.01563	0.0612073	0.900814	1.14508	0.799991	0.993227	1	798	115289	-0.099884	2.0889e-20	B2_trans	CODING_TRANSCRIPT_INTRON_VARIANT	AFR
740.2	Osteoarthrosis, generalized	musculoskeletal	rs61667602	CRHR1	17	43785349	T	C	C	0.990162	0.0390218	0.917257	1.06886	0.799991	0.993227	1	4813	107481	-0.093554	9.1279e-12	B2_trans	FIVE_PRIME_UTR_INTRON_VARIANT	AFR
426.31	Right bundle branch block	circulatory system	rs11702230	LOC101928126	21	35377591	C	T	T	1.03981	0.154087	0.768768	1.40641	0.799994	0.993227	1	1356	114432	0.099731	3.223e-09	B2_trans	INTERGENIC_VARIANT	AFR
362.27	Drusen (degenerative) of retina	sense organs	rs9577395	ATP11A	13	113534984	C	G	G	1.01891	0.073936	0.881456	1.17779	0.800002	0.993227	1	1962	113279	0.064829	8.6068e-07	B2_trans,A2_Trans	CODING_TRANSCRIPT_INTRON_VARIANT	AFR
965.1	Opiates and related narcotics causing adverse effects in therapeutic use	injuries & poisonings	rs9501257	HLA-DPB1	6	33055355	A	G	G	0.977522	0.0897441	0.819854	1.16551	0.80002	0.993227	1	993	115414	0.17269	4.1339e-08	A2_Trans	THREE_PRIME_UTR_EXON_VARIANT	AFR
364.1	Corneal opacity	sense organs	rs721917	SFTPD	10	81706324	A	G	G	0.990976	0.0357871	0.923849	1.06298	0.800035	0.993227	1	1924	113103	0.055247	2.0819e-07	B2_trans	SYNONYMOUS_VARIANT	AFR
610.2	Fibroadenosis of breast	genitourinary	rs732990	CIB4	2	26842146	C	G	G	1.02814	0.109575	0.829434	1.27445	0.800068	0.993227	1	346	116108	0.056389	5.6358e-07	B2_trans	CODING_TRANSCRIPT_INTRON_VARIANT	AFR
496.1	Emphysema	respiratory	rs7089827	TFAM	10	60157611	C	T	T	0.99048	0.0377724	0.919801	1.06659	0.800076	0.993227	1	2437	112392	-0.14471	2.0338e-06	A2_Trans	THREE_PRIME_UTR_EXON_VARIANT	AFR
479	Other upper respiratory disease	respiratory	rs60869999	MYO1C	17	1390948	A	T	T	0.991001	0.0356981	0.924033	1.06282	0.800086	0.993227	1	9066	103575	0.059541	2.9039e-06	B2_trans	CODING_TRANSCRIPT_INTRON_VARIANT	AFR
792	Abnormal Papanicolaou smear of cervix and cervical HPV	genitourinary	rs72711165	TMEM65	8	125336564	T	C	C	0.975724	0.0970552	0.806703	1.18016	0.800105	0.993227	1	1205	113465	0.18279	6.0907e-07	B2_trans	CODING_TRANSCRIPT_INTRON_VARIANT	AFR
707.2	Chronic ulcer of leg or foot	dermatologic	rs77534576	DLX4	17	47940666	C	T	T	0.958545	0.167205	0.690697	1.33026	0.800105	0.993227	1	2220	110432	0.20794	1.7585e-10	B2_trans	INTERGENIC_VARIANT	AFR
292.12	Symbolic dysfunction	mental disorders	rs9577395	ATP11A	13	113534984	C	G	G	1.04888	0.188499	0.724899	1.51767	0.800118	0.993227	1	184	116277	0.064829	8.6068e-07	B2_trans,A2_Trans	CODING_TRANSCRIPT_INTRON_VARIANT	AFR
458.1	Orthostatic hypotension	circulatory system	rs13179014	SPEF2	5	35693227	A	C	C	1.01021	0.0401313	0.933798	1.09288	0.800124	0.993227	1	4409	109834	-0.061249	6.1057e-07	B2_trans	CODING_TRANSCRIPT_INTRON_VARIANT	AFR
599.4	Urinary incontinence	genitourinary	rs915823	TMPRSS2	21	42851454	A	C	C	0.993591	0.0253959	0.945346	1.0443	0.800128	0.993227	1	5549	103477	-0.066039	1.6687e-06	B2_trans	CODING_TRANSCRIPT_INTRON_VARIANT	AFR
289.9	Abnormality of red blood cells	hematopoietic	rs9896243	NSF	17	44826056	C	G	G	0.965827	0.137345	0.737889	1.26417	0.80014	0.993227	1	969	115435	-0.13155	3.2234e-08	A2_Trans	CODING_TRANSCRIPT_INTRON_VARIANT	AFR
574	Cholelithiasis and cholecystitis	digestive	rs35705950	MUC5B	11	1241221	G	T	T	1.01967	0.0769302	0.87695	1.18561	0.800148	0.993227	1	2143	110495	-0.11177	1.2224e-08	B2_trans,A2_Trans	UPSTREAM_GENE_VARIANT	AFR
528.6	Leukoplakia of oral mucosa	digestive	rs35154152	THBS3	1	155172725	T	C	C	1.02908	0.113257	0.824226	1.28486	0.80016	0.993227	1	613	115844	-0.20528	2.3574e-11	A2_Trans	SYNONYMOUS_VARIANT	AFR
365.2	Primary angle-closure glaucoma	sense organs	rs55654108	PDCL3P4	3	101425703	A	G	G	1.00981	0.0385582	0.936307	1.08908	0.800161	0.993227	1	1719	113070	-0.05662	1.0636e-06	B2_trans	INTERGENIC_VARIANT	AFR
701.4	Keloid scar	dermatologic	rs34488998	NKAIN3	8	63408372	G	A	A	0.951039	0.198312	0.644755	1.40282	0.800163	0.993227	1	1755	112753	0.1355	3.4644e-06	B2_trans	CODING_TRANSCRIPT_INTRON_VARIANT	AFR
286.9	Abnormal coagulation profile	hematopoietic	rs11234800	ME3	11	86479407	G	C	C	0.963086	0.14859	0.719755	1.28868	0.800168	0.993227	1	1577	114242	-0.077173	3.0702e-06	B2_trans	INTERGENIC_VARIANT	AFR
530.5	Disorders of esophageal motility	digestive	rs7960611	CLEC1A	12	10230416	G	A	A	1.02365	0.0923552	0.854161	1.22678	0.80017	0.993227	1	550	115764	-0.1584	3.3086e-07	A2_Trans	CODING_TRANSCRIPT_INTRON_VARIANT	AFR
702	Degenerative skin conditions and other dermatoses	dermatologic	rs35154152	THBS3	1	155172725	T	C	C	1.00754	0.0296782	0.950605	1.06788	0.800191	0.993227	1	5952	107396	-0.20528	2.3574e-11	A2_Trans	SYNONYMOUS_VARIANT	AFR
344	Other paralytic syndromes	neurological	rs2277732	DPP9	19	4723670	C	A	A	1.01441	0.0565267	0.908025	1.13326	0.800191	0.993227	1	1479	113620	0.11697	6.1912e-22	B2_trans,A2_Trans	FIVE_PRIME_UTR_INTRON_VARIANT	AFR
512.1	Wheezing	respiratory	rs495828	ABO	9	136154867	G	T	T	1.01467	0.0575342	0.906464	1.13579	0.800196	0.993227	1	3553	111812	-0.13432	6.5649e-10	A2_Trans	UPSTREAM_GENE_VARIANT	AFR
292.12	Symbolic dysfunction	mental disorders	rs11234800	ME3	11	86479407	G	C	C	0.924515	0.310128	0.503423	1.69783	0.800209	0.993227	1	184	116277	-0.077173	3.0702e-06	B2_trans	INTERGENIC_VARIANT	AFR
704.11	Alopecia Areata	dermatologic	rs581342	LMNA	1	156095466	T	C	C	0.984165	0.063074	0.869719	1.11367	0.800216	0.993227	1	501	115613	0.090245	2.6355e-07	B2_trans	CODING_TRANSCRIPT_INTRON_VARIANT	AFR
301	Personality disorders	mental disorders	rs9268576	HLA-DRA	6	32395641	T	C	C	1.00753	0.0296566	0.950639	1.06783	0.800218	0.993227	1	3657	106608	0.095134	9.9752e-07	B2_trans	INTERGENIC_VARIANT	AFR
340.1	Migrain with aura	neurological	rs467843	TRAPPC13	5	64945715	A	G	G	1.0108	0.042457	0.930094	1.09851	0.800222	0.993227	1	1506	113868	-0.089724	1.7259e-06	A2_Trans	CODING_TRANSCRIPT_INTRON_VARIANT	AFR
352.1	Trigeminal nerve disorders [CN5]	neurological	rs2277732	DPP9	19	4723670	C	A	A	1.02354	0.091963	0.854725	1.2257	0.80025	0.993227	1	1267	114821	0.11697	6.1912e-22	B2_trans,A2_Trans	FIVE_PRIME_UTR_INTRON_VARIANT	AFR
783	Fever of unknown origin	symptoms	rs10129899	LINC00637	14	104330432	C	A	A	1.00872	0.0343011	0.943131	1.07886	0.800253	0.993227	1	7793	105044	-0.057002	2.1916e-06	B2_trans	INTERGENIC_VARIANT	AFR
527.7	Disturbance of salivary secretion	digestive	rs10086829	COL14A1	8	121149129	G	A	A	1.01456	0.057145	0.907063	1.13481	0.800254	0.993227	1	2600	112674	-0.097352	3.8599e-06	A2_Trans	FIVE_PRIME_UTR_INTRON_VARIANT	AFR
530.14	Reflux esophagitis	digestive	rs7960611	CLEC1A	12	10230416	G	A	A	0.991597	0.033355	0.928845	1.05859	0.800266	0.993227	1	3835	110083	-0.1584	3.3086e-07	A2_Trans	CODING_TRANSCRIPT_INTRON_VARIANT	AFR
427.12	Paroxysmal ventricular tachycardia	circulatory system	rs495828	ABO	9	136154867	G	T	T	1.01264	0.0496672	0.918714	1.11618	0.800276	0.993227	1	1641	113279	-0.13432	6.5649e-10	A2_Trans	UPSTREAM_GENE_VARIANT	AFR
788	Syncope and collapse	symptoms	rs2284028	NCF4	22	37265172	A	C	C	1.00471	0.0185838	0.968775	1.04198	0.800292	0.993227	1	6956	100318	0.31271	4.1737e-06	A2_Trans	CODING_TRANSCRIPT_INTRON_VARIANT	AFR
443	Peripheral vascular disease	circulatory system	rs5023077	FBRSL1	12	133141973	T	C	C	0.994897	0.020228	0.956224	1.03513	0.800312	0.993227	1	5549	102224	-0.090901	1.5172e-06	A2_Trans	CODING_TRANSCRIPT_INTRON_VARIANT	AFR
603.1	Hydrocele	genitourinary	rs13179014	SPEF2	5	35693227	A	C	C	0.987791	0.0485703	0.898094	1.08645	0.800328	0.993227	1	1641	113372	-0.061249	6.1057e-07	B2_trans	CODING_TRANSCRIPT_INTRON_VARIANT	AFR
212	Benign neoplasm of respiratory and intrathoracic organs	neoplasms	rs2284028	NCF4	22	37265172	A	C	C	0.977492	0.0900155	0.819392	1.1661	0.800339	0.993227	1	610	115696	0.31271	4.1737e-06	A2_Trans	CODING_TRANSCRIPT_INTRON_VARIANT	AFR
1010.6	NA	NA	rs34488998	NKAIN3	8	63408372	G	A	A	0.943817	0.228653	0.602918	1.47747	0.800357	0.993227	1	1565	112806	0.1355	3.4644e-06	B2_trans	CODING_TRANSCRIPT_INTRON_VARIANT	AFR
250.21	Type 2 diabetes with ketoacidosis	endocrine/metabolic	rs35154152	THBS3	1	155172725	T	C	C	0.985035	0.0596303	0.876383	1.10716	0.800374	0.993227	1	772	115113	-0.20528	2.3574e-11	A2_Trans	SYNONYMOUS_VARIANT	AFR
707	Chronic ulcer of skin	dermatologic	rs721917	SFTPD	10	81706324	A	G	G	1.00504	0.019887	0.966621	1.04499	0.800374	0.993227	1	3482	107564	0.055247	2.0819e-07	B2_trans	SYNONYMOUS_VARIANT	AFR
378	Strabismus and other disorders of binocular eye movements	sense organs	rs117169628	SLC22A31	16	89262657	G	A	A	1.0231	0.0903239	0.857107	1.22124	0.800379	0.993227	1	1999	112062	0.081201	5.77e-07	B2_trans	SYNONYMOUS_VARIANT	AFR
715	Other inflammatory spondylopathies	musculoskeletal	rs60869999	MYO1C	17	1390948	A	T	T	1.01348	0.0529451	0.913581	1.1243	0.800383	0.993227	1	1992	112913	0.059541	2.9039e-06	B2_trans	CODING_TRANSCRIPT_INTRON_VARIANT	AFR
792.1	Papanicolaou smear of cervix or vagina with atypical squamous cells	genitourinary	rs1878527	ANKRD30BL	2	133056313	T	C	C	0.983832	0.0644646	0.867059	1.11633	0.800387	0.993227	1	747	115046	-0.077457	2.0215e-06	B2_trans	INTERGENIC_VARIANT	AFR
470	Septal Deviations/Turbinate Hypertrophy	respiratory	rs622568	SEC61G	7	54647894	A	C	C	1.00794	0.031288	0.947989	1.07169	0.80039	0.993227	1	2001	112371	0.11965	2.6006e-06	A2_Trans	INTERGENIC_VARIANT	AFR
429.2	Abnormal function study of cardiovascular system	circulatory system	rs1453205	LOC101928196	2	19901073	C	T	T	1.01099	0.0432175	0.928878	1.10035	0.800392	0.993227	1	3579	111890	0.096992	3.6368e-06	A2_Trans	INTERGENIC_VARIANT	AFR
291.8	Alteration of consciousness	mental disorders	rs9577395	ATP11A	13	113534984	C	G	G	0.972268	0.111239	0.781806	1.20913	0.800403	0.993227	1	2686	113331	0.064829	8.6068e-07	B2_trans,A2_Trans	CODING_TRANSCRIPT_INTRON_VARIANT	AFR
512.9	Other dyspnea	respiratory	rs117169628	SLC22A31	16	89262657	G	A	A	1.01041	0.0409598	0.932464	1.09487	0.800417	0.993227	1	16868	84280	0.081201	5.77e-07	B2_trans	SYNONYMOUS_VARIANT	AFR
377	Disorders of optic nerve and visual pathways	sense organs	rs6869036	MGAT1	5	180223327	C	T	T	1.01737	0.0681147	0.890224	1.16267	0.800418	0.993227	1	3634	109502	0.25536	1.7578e-06	A2_Trans	FIVE_PRIME_UTR_INTRON_VARIANT	AFR
286	Coagulation defects	hematopoietic	rs7089827	TFAM	10	60157611	C	T	T	1.00828	0.03261	0.945851	1.07483	0.800422	0.993227	1	2621	111584	-0.14471	2.0338e-06	A2_Trans	THREE_PRIME_UTR_EXON_VARIANT	AFR
198.2	Secondary malignancy of respiratory organs	neoplasms	rs9896243	NSF	17	44826056	C	G	G	1.02289	0.0895335	0.85826	1.2191	0.800425	0.993227	1	408	115660	-0.13155	3.2234e-08	A2_Trans	CODING_TRANSCRIPT_INTRON_VARIANT	AFR
394	Rheumatic disease of the heart valves	circulatory system	rs11234800	ME3	11	86479407	G	C	C	1.03089	0.120359	0.814261	1.30516	0.800431	0.993227	1	2694	112705	-0.077173	3.0702e-06	B2_trans	INTERGENIC_VARIANT	AFR
735.23	Hallux rigidus	musculoskeletal	rs12567716	FOXD2	1	48197570	T	C	C	1.01594	0.0625529	0.898714	1.14845	0.80045	0.993227	1	1818	112166	-0.090753	1.4878e-06	B2_trans	INTERGENIC_VARIANT	AFR
579.8	Nonspecific abnormal findings in stool contents	digestive	rs2277732	DPP9	19	4723670	C	A	A	0.988589	0.0454073	0.904409	1.0806	0.800457	0.993227	1	6322	107818	0.11697	6.1912e-22	B2_trans,A2_Trans	FIVE_PRIME_UTR_INTRON_VARIANT	AFR
627.4	Premenopausal menorrhagia	genitourinary	rs766826	ELF5	11	34528766	C	T	T	0.972784	0.109179	0.785385	1.2049	0.800474	0.993227	1	587	115798	-0.082134	1.155e-11	B2_trans	CODING_TRANSCRIPT_INTRON_VARIANT	AFR
415	Pulmonary heart disease	circulatory system	rs72711165	TMEM65	8	125336564	T	C	C	1.01369	0.0538055	0.912234	1.12643	0.800475	0.993227	1	3061	107541	0.18279	6.0907e-07	B2_trans	CODING_TRANSCRIPT_INTRON_VARIANT	AFR
686.4	Pyogenic granuloma	dermatologic	rs6869036	MGAT1	5	180223327	C	T	T	0.937499	0.255372	0.568326	1.54648	0.800479	0.993227	1	524	115887	0.25536	1.7578e-06	A2_Trans	FIVE_PRIME_UTR_INTRON_VARIANT	AFR
625.1	Dyspareunia	genitourinary	rs8080583	KANSL1	17	44162597	C	A	A	1.0202	0.0791452	0.873611	1.19139	0.800488	0.993227	1	617	115653	-0.12662	2.0785e-08	A2_Trans	CODING_TRANSCRIPT_INTRON_VARIANT	AFR
401.21	Hypertensive heart disease	circulatory system	rs581342	LMNA	1	156095466	T	C	C	0.995457	0.0180195	0.960913	1.03124	0.80049	0.993227	1	6263	103138	0.090245	2.6355e-07	B2_trans	CODING_TRANSCRIPT_INTRON_VARIANT	AFR
362.27	Drusen (degenerative) of retina	sense organs	rs12660421	FOXP4-AS1	6	41488378	G	A	A	1.01948	0.0763437	0.877799	1.18403	0.800493	0.993227	1	1962	113279	0.35506	1.1424e-09	A2_Trans	DOWNSTREAM_GENE_VARIANT	AFR
440	Atherosclerosis	circulatory system	rs467843	TRAPPC13	5	64945715	A	G	G	0.994325	0.0225191	0.951394	1.03919	0.800495	0.993227	1	5215	106728	-0.089724	1.7259e-06	A2_Trans	CODING_TRANSCRIPT_INTRON_VARIANT	AFR
377.1	Optic atrophy	sense organs	rs7560588	BCL11A	2	60727416	G	A	A	1.01223	0.0480921	0.921174	1.11228	0.800513	0.993227	1	2362	112143	-0.12371	2.3396e-07	A2_Trans	CODING_TRANSCRIPT_INTRON_VARIANT	AFR
155	Cancer of liver and intrahepatic bile duct	neoplasms	rs9896243	NSF	17	44826056	C	G	G	1.01826	0.0716138	0.884914	1.1717	0.800515	0.993227	1	381	115350	-0.13155	3.2234e-08	A2_Trans	CODING_TRANSCRIPT_INTRON_VARIANT	AFR
859	Complication due to other implant and internal device	injuries & poisonings	rs732990	CIB4	2	26842146	C	G	G	1.01652	0.0648611	0.895173	1.15432	0.800539	0.993227	1	1199	114857	0.056389	5.6358e-07	B2_trans	CODING_TRANSCRIPT_INTRON_VARIANT	AFR
361.1	Retinal detachment with retinal defect	sense organs	rs11085727	TYK2	19	10466123	C	T	T	1.02078	0.0813901	0.870264	1.19732	0.800539	0.993227	1	560	115357	0.17253	2.3333e-18	A2_Trans,B2_trans	CODING_TRANSCRIPT_INTRON_VARIANT	AFR
536.8	Dyspepsia and other specified disorders of function of stomach	digestive	rs1878527	ANKRD30BL	2	133056313	T	C	C	0.991549	0.0335934	0.928367	1.05903	0.80056	0.993227	1	5367	108244	-0.077457	2.0215e-06	B2_trans	INTERGENIC_VARIANT	AFR
473.1	Chronic laryngitis	respiratory	rs75505823	LRP1	12	57540956	G	T	T	0.869591	0.553127	0.294098	2.57121	0.80056	0.993227	1	662	115776	-0.20852	3.0745e-06	A2_Trans	CODING_TRANSCRIPT_INTRON_VARIANT	AFR
592.11	Acute cystitis	genitourinary	rs10774679	OAS3	12	113374748	C	T	T	1.02021	0.0792087	0.873509	1.19155	0.800564	0.993227	1	1612	114688	0.075824	4.6954e-12	B2_trans	UPSTREAM_GENE_VARIANT	AFR
195.3	Malignant neoplasm of head, face, and neck	neoplasms	rs2277732	DPP9	19	4723670	C	A	A	0.973051	0.108148	0.787191	1.20279	0.800571	0.993227	1	305	115930	0.11697	6.1912e-22	B2_trans,A2_Trans	FIVE_PRIME_UTR_INTRON_VARIANT	AFR
198.4	Secondary malignant neoplasm of liver	neoplasms	rs4830964	.	23	15515319	C	G	G	0.986851	0.0524013	0.890527	1.09359	0.800576	0.993227	1	344	115677	0.046578	2.9701e-06	B2_trans	SEQUENCE_VARIANT	AFR
595	Hydronephrosis	genitourinary	rs1405655	NR1H2	19	50882619	T	C	C	1.01029	0.0405409	0.933123	1.09385	0.800581	0.993227	1	1232	114096	0.075181	1.1208e-11	B2_trans,A2_Trans	CODING_TRANSCRIPT_INTRON_VARIANT	AFR
454	Varicose veins	circulatory system	rs9461128	TMEM14B	6	10753875	T	C	C	1.00718	0.0283228	0.952793	1.06467	0.800591	0.993227	1	3274	110029	0.13046	3.4269e-06	B2_trans	CODING_TRANSCRIPT_INTRON_VARIANT	AFR
285.21	Anemia in chronic kidney disease	hematopoietic	rs11702230	LOC101928126	21	35377591	C	T	T	0.980738	0.0770039	0.843349	1.14051	0.800593	0.993227	1	1878	110542	0.099731	3.223e-09	B2_trans	INTERGENIC_VARIANT	AFR
450	Noninfectious disorders of lymphatic channels	circulatory system	rs147812915	KAT7	17	47858295	C	T	T	0.938357	0.251908	0.572721	1.53742	0.8006	0.993227	1	1126	114474	0.23438	1.0943e-07	A2_Trans	INTERGENIC_VARIANT	AFR
433.6	Acute, but ill-defined cerebrovascular disease	circulatory system	rs78313563	ESS2	22	19136365	G	A	A	1.01763	0.0691872	0.88858	1.16542	0.800611	0.993227	1	1820	110561	0.40873	6.5914e-07	A2_Trans	UPSTREAM_GENE_VARIANT	AFR
994.2	Sepsis	injuries & poisonings	rs7089827	TFAM	10	60157611	C	T	T	1.00678	0.0267566	0.955343	1.06099	0.800623	0.993227	1	2802	110158	-0.14471	2.0338e-06	A2_Trans	THREE_PRIME_UTR_EXON_VARIANT	AFR
153	Colorectal cancer	neoplasms	rs7089827	TFAM	10	60157611	C	T	T	0.991436	0.0340576	0.927417	1.05987	0.800625	0.993227	1	1255	113144	-0.14471	2.0338e-06	A2_Trans	THREE_PRIME_UTR_EXON_VARIANT	AFR
198.1	Secondary malignancy of lymph nodes	neoplasms	rs1405655	NR1H2	19	50882619	T	C	C	0.989746	0.0408198	0.913646	1.07219	0.800664	0.993227	1	792	114551	0.075181	1.1208e-11	B2_trans,A2_Trans	CODING_TRANSCRIPT_INTRON_VARIANT	AFR
1010	NA	NA	rs10086829	COL14A1	8	121149129	G	A	A	1.00853	0.0336279	0.944199	1.07724	0.800665	0.993227	1	5354	4372	-0.097352	3.8599e-06	A2_Trans	FIVE_PRIME_UTR_INTRON_VARIANT	AFR
352	Disorders of other cranial nerves	neurological	rs7089827	TFAM	10	60157611	C	T	T	0.99031	0.0385666	0.918213	1.06807	0.800676	0.993227	1	2139	112781	-0.14471	2.0338e-06	A2_Trans	THREE_PRIME_UTR_EXON_VARIANT	AFR
972	Poisoning by agents primarily affecting the cardiovascular system	injuries & poisonings	rs9497053	UTRN	6	145026256	G	A	A	1.01787	0.0701568	0.887104	1.16791	0.800684	0.993227	1	1837	114380	-0.064841	1.0064e-06	B2_trans	CODING_TRANSCRIPT_INTRON_VARIANT	AFR
772.3	Muscle weakness	symptoms	rs60869999	MYO1C	17	1390948	A	T	T	1.0059	0.0233126	0.960975	1.05293	0.800684	0.993227	1	7998	98436	0.059541	2.9039e-06	B2_trans	CODING_TRANSCRIPT_INTRON_VARIANT	AFR
585.2	Renal failure NOS	genitourinary	rs61667602	CRHR1	17	43785349	T	C	C	1.01161	0.0457167	0.924907	1.10644	0.800689	0.993227	1	2635	110920	-0.093554	9.1279e-12	B2_trans	FIVE_PRIME_UTR_INTRON_VARIANT	AFR
527	Diseases of the salivary glands	digestive	rs7560588	BCL11A	2	60727416	G	A	A	0.988012	0.0477746	0.899698	1.085	0.800706	0.993227	1	3508	110950	-0.12371	2.3396e-07	A2_Trans	CODING_TRANSCRIPT_INTRON_VARIANT	AFR
722.6	Degeneration of intervertebral disc	musculoskeletal	rs7560588	BCL11A	2	60727416	G	A	A	1.00486	0.0192253	0.967705	1.04345	0.800708	0.993227	1	10017	90868	-0.12371	2.3396e-07	A2_Trans	CODING_TRANSCRIPT_INTRON_VARIANT	AFR
687.4	Disturbance of skin sensation	dermatologic	rs8052423	SLC22A31	16	89269178	G	T	T	0.995584	0.0175348	0.961949	1.03039	0.80071	0.993227	1	15416	89251	0.13037	1.0019e-06	A2_Trans	UPSTREAM_GENE_VARIANT	AFR
504.1	Idiopathic fibrosing alveolitis	respiratory	rs9497053	UTRN	6	145026256	G	A	A	0.97876	0.0850508	0.828477	1.1563	0.800711	0.993227	1	350	116009	-0.064841	1.0064e-06	B2_trans	CODING_TRANSCRIPT_INTRON_VARIANT	AFR
724.1	Disorders of sacrum	musculoskeletal	rs60869999	MYO1C	17	1390948	A	T	T	0.978423	0.0864128	0.825985	1.15899	0.800712	0.993227	1	982	115021	0.059541	2.9039e-06	B2_trans	CODING_TRANSCRIPT_INTRON_VARIANT	AFR
454	Varicose veins	circulatory system	rs76073397	MIR548H2	16	11386452	T	C	C	0.973922	0.104688	0.793257	1.19573	0.800727	0.993227	1	3274	110029	0.14454	9.6663e-07	A2_Trans,B2_trans	INTERGENIC_VARIANT	AFR
611.1	Abnormal mammogram	genitourinary	rs505922	ABO	9	136149229	T	C	C	0.990631	0.0372968	0.920799	1.06576	0.800738	0.993227	1	1979	112769	-0.099884	2.0889e-20	B2_trans	CODING_TRANSCRIPT_INTRON_VARIANT	AFR
721.2	Spondylosis with myelopathy	musculoskeletal	rs1250993	LOC101929525	10	81399565	C	G	G	0.991047	0.035636	0.924189	1.06274	0.800749	0.993227	1	1959	112302	0.12403	5.3767e-08	A2_Trans	INTERGENIC_VARIANT	AFR
041	Bacterial infection NOS	infectious diseases	rs111837807	CCHCR1	6	31121232	T	C	C	0.990809	0.0365869	0.922247	1.06447	0.800751	0.993227	1	9245	98884	0.20363	2.152e-11	A2_Trans,B2_trans	CODING_TRANSCRIPT_INTRON_VARIANT	AFR
297	Suicidal ideation or attempt	mental disorders	rs35705950	MUC5B	11	1241221	G	T	T	1.01413	0.0555909	0.90944	1.13087	0.800752	0.993227	1	5371	102795	-0.11177	1.2224e-08	B2_trans,A2_Trans	UPSTREAM_GENE_VARIANT	AFR
384.4	Perforation of tympanic membrane	sense organs	rs13179014	SPEF2	5	35693227	A	C	C	1.02783	0.108766	0.830497	1.27204	0.800776	0.993227	1	408	115947	-0.061249	6.1057e-07	B2_trans	CODING_TRANSCRIPT_INTRON_VARIANT	AFR
520.2	Disturbances in tooth eruption	digestive	rs7671107	LOC101929161	4	25449225	G	A	A	0.981502	0.0739973	0.848994	1.13469	0.800787	0.993227	1	2428	113764	-0.064456	1.0803e-06	B2_trans	INTERGENIC_VARIANT	AFR
604	Disorders of penis	genitourinary	rs11234800	ME3	11	86479407	G	C	C	0.977419	0.0905158	0.818528	1.16715	0.800787	0.993227	1	2742	111378	-0.077173	3.0702e-06	B2_trans	INTERGENIC_VARIANT	AFR
365.2	Primary angle-closure glaucoma	sense organs	rs13179014	SPEF2	5	35693227	A	C	C	1.01151	0.0453548	0.925472	1.10554	0.800817	0.993227	1	1719	113070	-0.061249	6.1057e-07	B2_trans	CODING_TRANSCRIPT_INTRON_VARIANT	AFR
362.29	Macular degeneration (senile) of retina NOS	sense organs	rs67579710	THBS3	1	155173527	G	A	A	0.981029	0.0759326	0.845372	1.13845	0.800851	0.993227	1	966	115215	-0.10348	1.0252e-09	B2_trans	CODING_TRANSCRIPT_INTRON_VARIANT	AFR
727.6	Rupture of tendon, nontraumatic	musculoskeletal	rs61667602	CRHR1	17	43785349	T	C	C	1.01103	0.0434745	0.928446	1.10095	0.800873	0.993227	1	2277	110993	-0.093554	9.1279e-12	B2_trans	FIVE_PRIME_UTR_INTRON_VARIANT	AFR
560	Intestinal obstruction without mention of hernia	digestive	rs10086829	COL14A1	8	121149129	G	A	A	0.989538	0.0416995	0.91188	1.07381	0.800878	0.993227	1	2916	111128	-0.097352	3.8599e-06	A2_Trans	FIVE_PRIME_UTR_INTRON_VARIANT	AFR
589	Abnormal results of function study of kidney	genitourinary	rs62200027	CASC20	20	6469515	G	A	A	1.02183	0.0856537	0.863916	1.20862	0.800913	0.993227	1	2240	113775	-0.053006	3.3456e-06	B2_trans,A2_Trans	NON_CODING_TRANSCRIPT_INTRON_VARIANT	AFR
739	Contracture of joint	musculoskeletal	rs10774671	OAS1	12	113357193	G	A	A	0.986889	0.0523398	0.890669	1.0935	0.800922	0.993227	1	1106	114799	0.12569	3.6032e-11	A2_Trans	SPLICE_ACCEPTOR_VARIANT	AFR
198.3	Secondary malignant neoplasm of digestive systems	neoplasms	rs1453205	LOC101928196	2	19901073	C	T	T	1.02526	0.0989184	0.844564	1.24461	0.800928	0.993227	1	262	116181	0.096992	3.6368e-06	A2_Trans	INTERGENIC_VARIANT	AFR
754.2	Spondylolisthesis, congenital	congenital anomalies	rs2284028	NCF4	22	37265172	A	C	C	0.976859	0.0928541	0.814319	1.17184	0.800928	0.993227	1	451	115870	0.31271	4.1737e-06	A2_Trans	CODING_TRANSCRIPT_INTRON_VARIANT	AFR
604.1	Redundant prepuce and phimosis/BXO	genitourinary	rs75505823	LRP1	12	57540956	G	T	T	1.05962	0.229685	0.675528	1.66211	0.800929	0.993227	1	897	114452	-0.20852	3.0745e-06	A2_Trans	CODING_TRANSCRIPT_INTRON_VARIANT	AFR
965.1	Opiates and related narcotics causing adverse effects in therapeutic use	injuries & poisonings	rs11234800	ME3	11	86479407	G	C	C	1.06538	0.251192	0.65116	1.74308	0.800958	0.993227	1	993	115414	-0.077173	3.0702e-06	B2_trans	INTERGENIC_VARIANT	AFR
743.9	Osteopenia or other disorder of bone and cartilage	musculoskeletal	rs8080583	KANSL1	17	44162597	C	A	A	1.00723	0.0285791	0.952362	1.06526	0.800989	0.993227	1	3549	109988	-0.12662	2.0785e-08	A2_Trans	CODING_TRANSCRIPT_INTRON_VARIANT	AFR
626.2	Dysmenorrhea	genitourinary	rs10774671	OAS1	12	113357193	G	A	A	1.0109	0.0430147	0.929169	1.09982	0.800992	0.993227	1	1081	114264	0.12569	3.6032e-11	A2_Trans	SPLICE_ACCEPTOR_VARIANT	AFR
599.4	Urinary incontinence	genitourinary	rs11234800	ME3	11	86479407	G	C	C	1.0133	0.0524181	0.914365	1.12294	0.800993	0.993227	1	5549	103477	-0.077173	3.0702e-06	B2_trans	INTERGENIC_VARIANT	AFR
292.5	Transient alteration of awareness	mental disorders	rs732990	CIB4	2	26842146	C	G	G	0.978323	0.0869535	0.825025	1.1601	0.80101	0.993227	1	1203	115119	0.056389	5.6358e-07	B2_trans	CODING_TRANSCRIPT_INTRON_VARIANT	AFR
740.2	Osteoarthrosis, generalized	musculoskeletal	rs915823	TMPRSS2	21	42851454	A	C	C	0.99186	0.0324277	0.930782	1.05695	0.801013	0.993227	1	4813	107481	-0.066039	1.6687e-06	B2_trans	CODING_TRANSCRIPT_INTRON_VARIANT	AFR
430	Intracranial hemorrhage	circulatory system	rs7560588	BCL11A	2	60727416	G	A	A	0.983685	0.0652693	0.865563	1.11793	0.801025	0.993227	1	693	114791	-0.12371	2.3396e-07	A2_Trans	CODING_TRANSCRIPT_INTRON_VARIANT	AFR
530.12	Ulcer of esophagus	digestive	rs9367106	LOC100505711	6	41483390	G	C	C	1.04458	0.173077	0.744076	1.46644	0.801056	0.993227	1	498	115939	0.20225	3.4038e-11	B2_trans	INTERGENIC_VARIANT	AFR
772.4	Rhabdomyolysis	symptoms	rs8052423	SLC22A31	16	89269178	G	T	T	0.985883	0.0564302	0.882657	1.10118	0.801085	0.993227	1	1415	114226	0.13037	1.0019e-06	A2_Trans	UPSTREAM_GENE_VARIANT	AFR
536.3	Gastroparesis	digestive	rs11234800	ME3	11	86479407	G	C	C	1.03903	0.151962	0.771394	1.39951	0.801094	0.993227	1	723	115139	-0.077173	3.0702e-06	B2_trans	INTERGENIC_VARIANT	AFR
705	Disorders of sweat glands	dermatologic	rs67959919	LZTFL1	3	45871908	G	A	A	1.03876	0.150972	0.772698	1.39645	0.801105	0.993227	1	2367	112618	0.59355	1.6043e-80	A2_Trans	CODING_TRANSCRIPT_INTRON_VARIANT	AFR
286.8	Hypercoagulable state	hematopoietic	rs7560588	BCL11A	2	60727416	G	A	A	1.02487	0.0975281	0.846553	1.24076	0.801107	0.993227	1	408	115753	-0.12371	2.3396e-07	A2_Trans	CODING_TRANSCRIPT_INTRON_VARIANT	AFR
197	Chemotherapy	neoplasms	rs10129899	LINC00637	14	104330432	C	A	A	1.0115	0.0453955	0.925391	1.10562	0.801121	0.993227	1	1243	113289	-0.057002	2.1916e-06	B2_trans	INTERGENIC_VARIANT	AFR
290.1	Dementias	mental disorders	rs5023077	FBRSL1	12	133141973	T	C	C	0.992401	0.0302833	0.935212	1.05309	0.801129	0.993227	1	1793	110997	-0.090901	1.5172e-06	A2_Trans	CODING_TRANSCRIPT_INTRON_VARIANT	AFR
599.5	Frequency of urination and polyuria	genitourinary	rs732990	CIB4	2	26842146	C	G	G	1.00443	0.0175352	0.970492	1.03955	0.801175	0.993227	1	9770	97350	0.056389	5.6358e-07	B2_trans	CODING_TRANSCRIPT_INTRON_VARIANT	AFR
526.5	Inflammatory conditions of jaw	digestive	rs1453205	LOC101928196	2	19901073	C	T	T	1.02565	0.100581	0.842142	1.24915	0.801183	0.993227	1	999	115454	0.096992	3.6368e-06	A2_Trans	INTERGENIC_VARIANT	AFR
1005	NA	NA	rs732990	CIB4	2	26842146	C	G	G	0.996654	0.0133101	0.97099	1.023	0.801198	0.993227	1	17606	80840	0.056389	5.6358e-07	B2_trans	CODING_TRANSCRIPT_INTRON_VARIANT	AFR
418	Nonspecific chest pain	circulatory system	rs1453205	LOC101928196	2	19901073	C	T	T	1.00247	0.00979461	0.983408	1.0219	0.801201	0.993227	1	16209	61060	0.096992	3.6368e-06	A2_Trans	INTERGENIC_VARIANT	AFR
568.1	Peritoneal adhesions (postoperative) (postinfection)	digestive	rs495828	ABO	9	136154867	G	T	T	1.02745	0.107556	0.832164	1.26857	0.80121	0.993227	1	823	115484	-0.13432	6.5649e-10	A2_Trans	UPSTREAM_GENE_VARIANT	AFR
359	Muscular dystrophies and other myopathies	neurological	rs721917	SFTPD	10	81706324	A	G	G	0.985413	0.0583691	0.87889	1.10485	0.801236	0.993227	1	835	115222	0.055247	2.0819e-07	B2_trans	SYNONYMOUS_VARIANT	AFR
622.1	Polyp of corpus uteri	genitourinary	rs9367106	LOC100505711	6	41483390	G	C	C	0.952984	0.191314	0.654997	1.38654	0.80126	0.993227	1	273	116187	0.20225	3.4038e-11	B2_trans	INTERGENIC_VARIANT	AFR
686.1	Carbuncle and furuncle	dermatologic	rs766826	ELF5	11	34528766	C	T	T	0.989767	0.0408635	0.913587	1.0723	0.801268	0.993227	1	4710	109935	-0.082134	1.155e-11	B2_trans	CODING_TRANSCRIPT_INTRON_VARIANT	AFR
365	Glaucoma	sense organs	rs12809318	FBRSL1	12	133140840	T	C	C	1.00284	0.0112753	0.980923	1.02525	0.80127	0.993227	1	6334	75052	-0.062781	9.5289e-09	B2_trans	CODING_TRANSCRIPT_INTRON_VARIANT	AFR
523.31	Acute periodontitis	digestive	rs2277732	DPP9	19	4723670	C	A	A	0.994327	0.0226037	0.951237	1.03937	0.801273	0.993227	1	7219	98382	0.11697	6.1912e-22	B2_trans,A2_Trans	FIVE_PRIME_UTR_INTRON_VARIANT	AFR
789	Nausea and vomiting	symptoms	rs67959919	LZTFL1	3	45871908	G	A	A	0.982646	0.0695528	0.85742	1.12616	0.801276	0.993227	1	11637	96114	0.59355	1.6043e-80	A2_Trans	CODING_TRANSCRIPT_INTRON_VARIANT	AFR
263	Other nutritional deficiency	endocrine/metabolic	rs34488998	NKAIN3	8	63408372	G	A	A	0.914286	0.356069	0.454983	1.83725	0.801296	0.993227	1	1210	114835	0.1355	3.4644e-06	B2_trans	CODING_TRANSCRIPT_INTRON_VARIANT	AFR
285.1	Acute posthemorrhagic anemia	hematopoietic	rs77534576	DLX4	17	47940666	C	T	T	1.06612	0.25443	0.647494	1.75541	0.801311	0.993227	1	3214	111907	0.20794	1.7585e-10	B2_trans	INTERGENIC_VARIANT	AFR
371.1	Uveitis, noninfectious or NOS	sense organs	rs12567716	FOXD2	1	48197570	T	C	C	1.0149	0.0587533	0.904503	1.13876	0.801312	0.993227	1	1520	112066	-0.090753	1.4878e-06	B2_trans	INTERGENIC_VARIANT	AFR
575.2	Obstruction of bile duct	digestive	rs9461128	TMEM14B	6	10753875	T	C	C	1.02524	0.0990475	0.844336	1.2449	0.801315	0.993227	1	279	116124	0.13046	3.4269e-06	B2_trans	CODING_TRANSCRIPT_INTRON_VARIANT	AFR
513.8	Disorders of diaphragm	respiratory	rs2924480	ELF5	11	34529831	T	C	C	0.981245	0.0752513	0.846688	1.13719	0.801349	0.993227	1	1037	114983	-0.11648	2.817e-07	A2_Trans	CODING_TRANSCRIPT_INTRON_VARIANT	AFR
634	Miscarriage; stillbirth	pregnancy complications	rs1405655	NR1H2	19	50882619	T	C	C	0.977033	0.0923542	0.815262	1.1709	0.801362	0.993227	1	299	116102	0.075181	1.1208e-11	B2_trans,A2_Trans	CODING_TRANSCRIPT_INTRON_VARIANT	AFR
157	Pancreatic cancer	neoplasms	rs13050728	IFNAR2	21	34615210	T	C	C	0.978485	0.0864624	0.825957	1.15918	0.801391	0.993227	1	226	116036	-0.10657	4.0686e-21	B2_trans,A2_Trans	CODING_TRANSCRIPT_INTRON_VARIANT	AFR
426.31	Right bundle branch block	circulatory system	rs11085727	TYK2	19	10466123	C	T	T	1.01898	0.0747592	0.880099	1.17978	0.801395	0.993227	1	1356	114432	0.17253	2.3333e-18	A2_Trans,B2_trans	CODING_TRANSCRIPT_INTRON_VARIANT	AFR
694.1	Vitiligo	dermatologic	rs1878527	ANKRD30BL	2	133056313	T	C	C	0.981054	0.0760589	0.845184	1.13877	0.801436	0.993227	1	426	115663	-0.077457	2.0215e-06	B2_trans	INTERGENIC_VARIANT	AFR
274	Gout and other crystal arthropathies	endocrine/metabolic	rs7560588	BCL11A	2	60727416	G	A	A	1.00524	0.0207944	0.965097	1.04706	0.801438	0.993227	1	3746	99438	-0.12371	2.3396e-07	A2_Trans	CODING_TRANSCRIPT_INTRON_VARIANT	AFR
686	Other local infections of skin and subcutaneous tissue	dermatologic	rs75505823	LRP1	12	57540956	G	T	T	1.05968	0.230516	0.674466	1.66491	0.801446	0.993227	1	4100	111396	-0.20852	3.0745e-06	A2_Trans	CODING_TRANSCRIPT_INTRON_VARIANT	AFR
536.8	Dyspepsia and other specified disorders of function of stomach	digestive	rs5023077	FBRSL1	12	133141973	T	C	C	0.991778	0.0328306	0.92997	1.05769	0.801453	0.993227	1	5367	108244	-0.090901	1.5172e-06	A2_Trans	CODING_TRANSCRIPT_INTRON_VARIANT	AFR
214	Lipoma	neoplasms	rs67959919	LZTFL1	3	45871908	G	A	A	0.97821	0.0876113	0.823868	1.16147	0.801461	0.993227	1	4449	106930	0.59355	1.6043e-80	A2_Trans	CODING_TRANSCRIPT_INTRON_VARIANT	AFR
521	Diseases of hard tissues of teeth	digestive	rs5023077	FBRSL1	12	133141973	T	C	C	0.997065	0.01169	0.97448	1.02017	0.801495	0.993227	1	9931	70521	-0.090901	1.5172e-06	A2_Trans	CODING_TRANSCRIPT_INTRON_VARIANT	AFR
380	Disorders of external ear	sense organs	rs9896243	NSF	17	44826056	C	G	G	0.976685	0.0938359	0.812608	1.17389	0.8015	0.993227	1	1960	114151	-0.13155	3.2234e-08	A2_Trans	CODING_TRANSCRIPT_INTRON_VARIANT	AFR
290.2	Delirium due to conditions classified elsewhere	mental disorders	rs67579710	THBS3	1	155173527	G	A	A	1.01201	0.0475016	0.922046	1.11076	0.801507	0.993227	1	1877	113556	-0.10348	1.0252e-09	B2_trans	CODING_TRANSCRIPT_INTRON_VARIANT	AFR
362.7	Hereditary retinal dystrophies	sense organs	rs1250993	LOC101929525	10	81399565	C	G	G	1.02232	0.087827	0.860658	1.21436	0.801507	0.993227	1	809	115472	0.12403	5.3767e-08	A2_Trans	INTERGENIC_VARIANT	AFR
681	Superficial cellulitis and abscess	dermatologic	rs12567716	FOXD2	1	48197570	T	C	C	0.993375	0.0264401	0.943208	1.04621	0.801513	0.993227	1	13351	85188	-0.090753	1.4878e-06	B2_trans	INTERGENIC_VARIANT	AFR
165	Cancer within the respiratory system	neoplasms	rs78313563	ESS2	22	19136365	G	A	A	0.976968	0.0926915	0.814669	1.1716	0.801518	0.993227	1	911	113314	0.40873	6.5914e-07	A2_Trans	UPSTREAM_GENE_VARIANT	AFR
295.3	Psychosis	mental disorders	rs766826	ELF5	11	34528766	C	T	T	0.99422	0.0230612	0.950282	1.04019	0.801526	0.993227	1	3588	106455	-0.082134	1.155e-11	B2_trans	CODING_TRANSCRIPT_INTRON_VARIANT	AFR
743.4	Stress fracture	musculoskeletal	rs11085727	TYK2	19	10466123	C	T	T	0.962689	0.151271	0.715688	1.29494	0.801527	0.993227	1	498	115944	0.17253	2.3333e-18	A2_Trans,B2_trans	CODING_TRANSCRIPT_INTRON_VARIANT	AFR
530.9	Heartburn	digestive	rs4830964	.	23	15515319	C	G	G	0.988424	0.0463296	0.902625	1.08238	0.801571	0.993227	1	3028	112742	0.046578	2.9701e-06	B2_trans	SEQUENCE_VARIANT	AFR
070.3	Viral hepatitis C	infectious diseases	rs622568	SEC61G	7	54647894	A	C	C	0.996374	0.0144572	0.968537	1.02501	0.801584	0.993227	1	1247	102867	0.11965	2.6006e-06	A2_Trans	INTERGENIC_VARIANT	AFR
363.3	Chorioretinal scars	sense organs	rs1453205	LOC101928196	2	19901073	C	T	T	0.99159	0.0336106	0.928373	1.05911	0.801595	0.993227	1	2185	112482	0.096992	3.6368e-06	A2_Trans	INTERGENIC_VARIANT	AFR
994	Sepsis and SIRS	injuries & poisonings	rs9461128	TMEM14B	6	10753875	T	C	C	1.00659	0.0261477	0.956304	1.05952	0.801621	0.993227	1	3027	109648	0.13046	3.4269e-06	B2_trans	CODING_TRANSCRIPT_INTRON_VARIANT	AFR
255.1	Adrenal hyperfunction	endocrine/metabolic	rs117169628	SLC22A31	16	89262657	G	A	A	1.04651	0.180964	0.73402	1.49204	0.801637	0.993227	1	329	115665	0.081201	5.77e-07	B2_trans	SYNONYMOUS_VARIANT	AFR
592.1	Cystitis	genitourinary	rs11085727	TYK2	19	10466123	C	T	T	0.983665	0.0655642	0.865046	1.11855	0.801661	0.993227	1	2996	112460	0.17253	2.3333e-18	A2_Trans,B2_trans	CODING_TRANSCRIPT_INTRON_VARIANT	AFR
522	Diseases of pulp and periapical tissues	digestive	rs6869036	MGAT1	5	180223327	C	T	T	1.0116	0.0459288	0.924519	1.10689	0.801662	0.993227	1	8033	100438	0.25536	1.7578e-06	A2_Trans	FIVE_PRIME_UTR_INTRON_VARIANT	AFR
272.11	Hypercholesterolemia	endocrine/metabolic	rs147812915	KAT7	17	47858295	C	T	T	1.01749	0.069006	0.888771	1.16484	0.801662	0.993227	1	8542	91649	0.23438	1.0943e-07	A2_Trans	INTERGENIC_VARIANT	AFR
350	Abnormal movement	neurological	rs1453205	LOC101928196	2	19901073	C	T	T	0.996945	0.0121808	0.973426	1.02103	0.801683	0.993227	1	13720	83426	0.096992	3.6368e-06	A2_Trans	INTERGENIC_VARIANT	AFR
523.3	Periodontitis (acute or chronic)	digestive	rs117169628	SLC22A31	16	89262657	G	A	A	1.0099	0.0392397	0.935146	1.09064	0.801686	0.993227	1	8655	90949	0.081201	5.77e-07	B2_trans	SYNONYMOUS_VARIANT	AFR
473	Diseases of the larynx and vocal cords	respiratory	rs147812915	KAT7	17	47858295	C	T	T	1.0309	0.121163	0.812982	1.30722	0.8017	0.993227	1	2915	109208	0.23438	1.0943e-07	A2_Trans	INTERGENIC_VARIANT	AFR
252	Disorders of parathyroid gland	endocrine/metabolic	rs2277732	DPP9	19	4723670	C	A	A	1.0129	0.0510189	0.91651	1.11942	0.801708	0.993227	1	1300	113410	0.11697	6.1912e-22	B2_trans,A2_Trans	FIVE_PRIME_UTR_INTRON_VARIANT	AFR
701.2	Scar conditions and fibrosis of skin	dermatologic	rs7560588	BCL11A	2	60727416	G	A	A	0.983242	0.0672989	0.861738	1.12188	0.801721	0.993227	1	2970	112583	-0.12371	2.3396e-07	A2_Trans	CODING_TRANSCRIPT_INTRON_VARIANT	AFR
401.1	Essential hypertension	circulatory system	rs67579710	THBS3	1	155173527	G	A	A	1.00358	0.0142387	0.975962	1.03198	0.801722	0.993227	1	5113	23592	-0.10348	1.0252e-09	B2_trans	CODING_TRANSCRIPT_INTRON_VARIANT	AFR
353.1	Nerve plexus lesions	neurological	rs61667602	CRHR1	17	43785349	T	C	C	0.96427	0.144902	0.725869	1.28097	0.801741	0.993227	1	480	115879	-0.093554	9.1279e-12	B2_trans	FIVE_PRIME_UTR_INTRON_VARIANT	AFR
370.3	Keratoconjunctivitis	sense organs	rs2924480	ELF5	11	34529831	T	C	C	1.01247	0.0493597	0.91911	1.11532	0.801745	0.993227	1	3303	111778	-0.11648	2.817e-07	A2_Trans	CODING_TRANSCRIPT_INTRON_VARIANT	AFR
279.7	Other immunological findings	endocrine/metabolic	rs2277732	DPP9	19	4723670	C	A	A	0.978325	0.087276	0.824506	1.16084	0.80175	0.993227	1	1365	114633	0.11697	6.1912e-22	B2_trans,A2_Trans	FIVE_PRIME_UTR_INTRON_VARIANT	AFR
241	Nontoxic nodular goiter	endocrine/metabolic	rs9497053	UTRN	6	145026256	G	A	A	1.00549	0.0217983	0.963434	1.04938	0.801756	0.993227	1	1596	110050	-0.064841	1.0064e-06	B2_trans	CODING_TRANSCRIPT_INTRON_VARIANT	AFR
528	Diseases of the oral soft tissues, excluding lesions specific for gingiva and tongue	digestive	rs117169628	SLC22A31	16	89262657	G	A	A	0.980004	0.0804478	0.837049	1.14737	0.801756	0.993227	1	6656	106440	0.081201	5.77e-07	B2_trans	SYNONYMOUS_VARIANT	AFR
695	Erythematous conditions	dermatologic	rs9461128	TMEM14B	6	10753875	T	C	C	1.00544	0.0215974	0.963765	1.04891	0.801759	0.993227	1	5718	104985	0.13046	3.4269e-06	B2_trans	CODING_TRANSCRIPT_INTRON_VARIANT	AFR
331	Other cerebral degenerations	neurological	rs9461128	TMEM14B	6	10753875	T	C	C	1.01939	0.0764983	0.877455	1.18428	0.801776	0.993227	1	1237	114985	0.13046	3.4269e-06	B2_trans	CODING_TRANSCRIPT_INTRON_VARIANT	AFR
695.7	Prurigo and Lichen	dermatologic	rs9367106	LOC100505711	6	41483390	G	C	C	1.0117	0.0463422	0.92386	1.1079	0.801781	0.993227	1	3374	109839	0.20225	3.4038e-11	B2_trans	INTERGENIC_VARIANT	AFR
191	Manlignant and unknown neoplasms of brain and nervous system	neoplasms	rs77534576	DLX4	17	47940666	C	T	T	1.11991	0.451187	0.462521	2.71165	0.801814	0.993227	1	516	115701	0.20794	1.7585e-10	B2_trans	INTERGENIC_VARIANT	AFR
275.5	Disorders of calcium/phosphorus metabolism	endocrine/metabolic	rs111783124	LOC101928126	21	35362848	G	A	A	1.02338	0.0920736	0.854404	1.22577	0.801818	0.993227	1	2990	111354	0.13532	2.1558e-07	A2_Trans	INTERGENIC_VARIANT	AFR
250.1	Type 1 diabetes	endocrine/metabolic	rs62200027	CASC20	20	6469515	G	A	A	1.00733	0.0290994	0.951486	1.06645	0.801834	0.993227	1	5574	105059	-0.053006	3.3456e-06	B2_trans,A2_Trans	NON_CODING_TRANSCRIPT_INTRON_VARIANT	AFR
372	Disorders of conjunctiva	sense organs	rs4830964	.	23	15515319	C	G	G	0.994517	0.0219086	0.952716	1.03815	0.801844	0.993227	1	6544	106186	0.046578	2.9701e-06	B2_trans	SEQUENCE_VARIANT	AFR
275.53	Disorders of phosphorus metabolism	endocrine/metabolic	rs467843	TRAPPC13	5	64945715	A	G	G	1.01057	0.0418855	0.930918	1.09703	0.801864	0.993227	1	1867	113513	-0.089724	1.7259e-06	A2_Trans	CODING_TRANSCRIPT_INTRON_VARIANT	AFR
602	Other disorders of prostate	genitourinary	rs111837807	CCHCR1	6	31121232	T	C	C	0.980802	0.0772567	0.842986	1.14115	0.80188	0.993227	1	2769	112081	0.20363	2.152e-11	A2_Trans,B2_trans	CODING_TRANSCRIPT_INTRON_VARIANT	AFR
514.2	Solitary pulmonary nodule	respiratory	rs9501257	HLA-DPB1	6	33055355	A	G	G	1.00596	0.0236853	0.960328	1.05376	0.8019	0.993227	1	3731	109035	0.17269	4.1339e-08	A2_Trans	THREE_PRIME_UTR_EXON_VARIANT	AFR
370	Keratitis	sense organs	rs12660421	FOXP4-AS1	6	41488378	G	A	A	1.01362	0.0539391	0.911935	1.12665	0.801904	0.993227	1	4895	108887	0.35506	1.1424e-09	A2_Trans	DOWNSTREAM_GENE_VARIANT	AFR
907	Injuries to the nervous system	injuries & poisonings	rs4830964	.	23	15515319	C	G	G	0.991236	0.0350905	0.925354	1.06181	0.801924	0.993227	1	2261	112901	0.046578	2.9701e-06	B2_trans	SEQUENCE_VARIANT	AFR
524.3	Anomalies of tooth position/malocclusion	digestive	rs11234800	ME3	11	86479407	G	C	C	1.02878	0.113129	0.824192	1.28416	0.801937	0.993227	1	2632	112553	-0.077173	3.0702e-06	B2_trans	INTERGENIC_VARIANT	AFR
380.4	Impacted cerumen	sense organs	rs12567716	FOXD2	1	48197570	T	C	C	0.99145	0.0342342	0.927108	1.06026	0.801941	0.993227	1	9278	97385	-0.090753	1.4878e-06	B2_trans	INTERGENIC_VARIANT	AFR
327.1	Hypersomnia	neurological	rs13050728	IFNAR2	21	34615210	T	C	C	0.98583	0.0569052	0.881788	1.10215	0.80198	0.993227	1	3159	112553	-0.10657	4.0686e-21	B2_trans,A2_Trans	CODING_TRANSCRIPT_INTRON_VARIANT	AFR
197	Chemotherapy	neoplasms	rs67959919	LZTFL1	3	45871908	G	A	A	1.03382	0.13263	0.797166	1.34072	0.802	0.993227	1	1243	113289	0.59355	1.6043e-80	A2_Trans	CODING_TRANSCRIPT_INTRON_VARIANT	AFR
260.2	severe protein-calorie malnutrition	endocrine/metabolic	rs732990	CIB4	2	26842146	C	G	G	1.01486	0.0588333	0.90433	1.1389	0.802037	0.993227	1	1138	114781	0.056389	5.6358e-07	B2_trans	CODING_TRANSCRIPT_INTRON_VARIANT	AFR
174	Breast cancer	neoplasms	rs117169628	SLC22A31	16	89262657	G	A	A	1.03978	0.155615	0.76645	1.41059	0.802046	0.993227	1	403	115323	0.081201	5.77e-07	B2_trans	SYNONYMOUS_VARIANT	AFR
242	Thyrotoxicosis with or without goiter	endocrine/metabolic	rs11702230	LOC101928126	21	35377591	C	T	T	1.02448	0.0964687	0.847986	1.23771	0.802047	0.993227	1	1361	112875	0.099731	3.223e-09	B2_trans	INTERGENIC_VARIANT	AFR
340.1	Migrain with aura	neurological	rs2277732	DPP9	19	4723670	C	A	A	1.01587	0.0627958	0.898224	1.14892	0.802063	0.993227	1	1506	113868	0.11697	6.1912e-22	B2_trans,A2_Trans	FIVE_PRIME_UTR_INTRON_VARIANT	AFR
610.8	Other specified benign mammary dysplasias	genitourinary	rs67579710	THBS3	1	155173527	G	A	A	0.973732	0.106188	0.790774	1.19902	0.802064	0.993227	1	421	115995	-0.10348	1.0252e-09	B2_trans	CODING_TRANSCRIPT_INTRON_VARIANT	AFR
613.8	Other specified disorders of breast	genitourinary	rs9497053	UTRN	6	145026256	G	A	A	0.98271	0.0695788	0.857432	1.12629	0.802069	0.993227	1	1177	115022	-0.064841	1.0064e-06	B2_trans	CODING_TRANSCRIPT_INTRON_VARIANT	AFR
415.1	Acute pulmonary heart disease	circulatory system	rs9497053	UTRN	6	145026256	G	A	A	0.993279	0.026904	0.942259	1.04706	0.802071	0.993227	1	967	112512	-0.064841	1.0064e-06	B2_trans	CODING_TRANSCRIPT_INTRON_VARIANT	AFR
619	Noninflammatory female genital disorders	genitourinary	rs12567716	FOXD2	1	48197570	T	C	C	0.982113	0.0720043	0.852848	1.13097	0.802079	0.993227	1	2718	111464	-0.090753	1.4878e-06	B2_trans	INTERGENIC_VARIANT	AFR
599.5	Frequency of urination and polyuria	genitourinary	rs9461128	TMEM14B	6	10753875	T	C	C	1.00442	0.0176005	0.970363	1.03967	0.802095	0.993227	1	9770	97350	0.13046	3.4269e-06	B2_trans	CODING_TRANSCRIPT_INTRON_VARIANT	AFR
291.8	Alteration of consciousness	mental disorders	rs7089827	TFAM	10	60157611	C	T	T	1.01575	0.0623501	0.898906	1.14778	0.802098	0.993227	1	2686	113331	-0.14471	2.0338e-06	A2_Trans	THREE_PRIME_UTR_EXON_VARIANT	AFR
418.1	Precordial pain	circulatory system	rs9577395	ATP11A	13	113534984	C	G	G	1.02992	0.117644	0.817836	1.29701	0.802105	0.993227	1	2211	113905	0.064829	8.6068e-07	B2_trans,A2_Trans	CODING_TRANSCRIPT_INTRON_VARIANT	AFR
477	Epistaxis or throat hemorrhage	respiratory	rs10086829	COL14A1	8	121149129	G	A	A	1.01071	0.0425008	0.929928	1.09851	0.802108	0.993227	1	3355	110769	-0.097352	3.8599e-06	A2_Trans	FIVE_PRIME_UTR_INTRON_VARIANT	AFR
535	Gastritis and duodenitis	digestive	rs7960611	CLEC1A	12	10230416	G	A	A	1.00524	0.0208542	0.964981	1.04718	0.802109	0.993227	1	9719	99518	-0.1584	3.3086e-07	A2_Trans	CODING_TRANSCRIPT_INTRON_VARIANT	AFR
458.2	Iatrogenic hypotension	circulatory system	rs9461128	TMEM14B	6	10753875	T	C	C	1.01919	0.0758574	0.878388	1.18257	0.802111	0.993227	1	1738	114475	0.13046	3.4269e-06	B2_trans	CODING_TRANSCRIPT_INTRON_VARIANT	AFR
427.42	Cardiac arrest	circulatory system	rs6869036	MGAT1	5	180223327	C	T	T	0.956865	0.17594	0.677782	1.35086	0.802112	0.993227	1	765	115368	0.25536	1.7578e-06	A2_Trans	FIVE_PRIME_UTR_INTRON_VARIANT	AFR
793.2	NA	NA	rs1250993	LOC101929525	10	81399565	C	G	G	0.987112	0.0517631	0.891878	1.09251	0.802117	0.993227	1	4337	111211	0.12403	5.3767e-08	A2_Trans	INTERGENIC_VARIANT	AFR
555.2	Ulcerative colitis	digestive	rs12259804	PLEKHS1	10	115573378	T	C	C	0.924778	0.312055	0.501667	1.70474	0.802121	0.993227	1	1034	114862	-0.27547	4.8674e-08	A2_Trans	INTERGENIC_VARIANT	AFR
401.2	Hypertensive heart and/or renal disease	circulatory system	rs8080583	KANSL1	17	44162597	C	A	A	1.00321	0.0128007	0.978357	1.0287	0.802128	0.993227	1	8489	88677	-0.12662	2.0785e-08	A2_Trans	CODING_TRANSCRIPT_INTRON_VARIANT	AFR
362.9	Retinal edema	sense organs	rs1878527	ANKRD30BL	2	133056313	T	C	C	0.98898	0.04422	0.906875	1.07852	0.802133	0.993227	1	1754	113167	-0.077457	2.0215e-06	B2_trans	INTERGENIC_VARIANT	AFR
710.12	Chronic osteomyelitis	musculoskeletal	rs766826	ELF5	11	34528766	C	T	T	1.01264	0.0501312	0.917876	1.11719	0.802136	0.993227	1	679	114662	-0.082134	1.155e-11	B2_trans	CODING_TRANSCRIPT_INTRON_VARIANT	AFR
681.7	Cellulitis and abscess of trunk	dermatologic	rs7089827	TFAM	10	60157611	C	T	T	1.00857	0.0340695	0.943426	1.07822	0.802137	0.993227	1	3297	111137	-0.14471	2.0338e-06	A2_Trans	THREE_PRIME_UTR_EXON_VARIANT	AFR
594.2	Calculus of lower urinary tract	genitourinary	rs9577395	ATP11A	13	113534984	C	G	G	0.96512	0.141708	0.73107	1.2741	0.802173	0.993227	1	429	115854	0.064829	8.6068e-07	B2_trans,A2_Trans	CODING_TRANSCRIPT_INTRON_VARIANT	AFR
575.2	Obstruction of bile duct	digestive	rs12567716	FOXD2	1	48197570	T	C	C	1.04917	0.191611	0.720689	1.52738	0.802184	0.993227	1	279	116124	-0.090753	1.4878e-06	B2_trans	INTERGENIC_VARIANT	AFR
454.1	Varicose veins of lower extremity	circulatory system	rs1250993	LOC101929525	10	81399565	C	G	G	0.991443	0.0343062	0.926971	1.0604	0.802188	0.993227	1	2182	111891	0.12403	5.3767e-08	A2_Trans	INTERGENIC_VARIANT	AFR
757	Congenital anomalies of the integument	congenital anomalies	rs7560588	BCL11A	2	60727416	G	A	A	1.03628	0.142258	0.784128	1.36952	0.802194	0.993227	1	502	115931	-0.12371	2.3396e-07	A2_Trans	CODING_TRANSCRIPT_INTRON_VARIANT	AFR
289.5	Diseases of spleen	hematopoietic	rs7960611	CLEC1A	12	10230416	G	A	A	0.974638	0.102559	0.797159	1.19163	0.802211	0.993227	1	366	116023	-0.1584	3.3086e-07	A2_Trans	CODING_TRANSCRIPT_INTRON_VARIANT	AFR
526	Diseases of the jaws	digestive	rs35154152	THBS3	1	155172725	T	C	C	1.00758	0.0301485	0.949767	1.06891	0.802216	0.993227	1	6136	107396	-0.20528	2.3574e-11	A2_Trans	SYNONYMOUS_VARIANT	AFR
428.3	Heart failure with reduced EF [Systolic or combined heart failure]	circulatory system	rs111837807	CCHCR1	6	31121232	T	C	C	0.990364	0.0386613	0.918092	1.06832	0.802231	0.993227	1	2819	106138	0.20363	2.152e-11	A2_Trans,B2_trans	CODING_TRANSCRIPT_INTRON_VARIANT	AFR
159	Malignant neoplasm of other and ill-defined sites within the digestive organs and peritoneum	neoplasms	rs10774679	OAS3	12	113374748	C	T	T	0.982129	0.0719971	0.852874	1.13097	0.802235	0.993227	1	497	115724	0.075824	4.6954e-12	B2_trans	UPSTREAM_GENE_VARIANT	AFR
743	Osteoporosis, osteopenia and pathological fracture	musculoskeletal	rs721917	SFTPD	10	81706324	A	G	G	1.00504	0.0200563	0.966295	1.04533	0.80224	0.993227	1	4888	106132	0.055247	2.0819e-07	B2_trans	SYNONYMOUS_VARIANT	AFR
728	Disorders of muscle, ligament, and fascia	musculoskeletal	rs721917	SFTPD	10	81706324	A	G	G	0.982305	0.0712913	0.854207	1.12961	0.802257	0.993227	1	900	115361	0.055247	2.0819e-07	B2_trans	SYNONYMOUS_VARIANT	AFR
695.7	Prurigo and Lichen	dermatologic	rs78313563	ESS2	22	19136365	G	A	A	1.01925	0.076158	0.877923	1.18334	0.802275	0.993227	1	3374	109839	0.40873	6.5914e-07	A2_Trans	UPSTREAM_GENE_VARIANT	AFR
875	Non-healing surgical wound	injuries & poisonings	rs766826	ELF5	11	34528766	C	T	T	1.01594	0.0631626	0.897644	1.14983	0.802294	0.993227	1	910	114931	-0.082134	1.155e-11	B2_trans	CODING_TRANSCRIPT_INTRON_VARIANT	AFR
560.3	Peritoneal or intestinal adhesions	digestive	rs62200027	CASC20	20	6469515	G	A	A	0.961662	0.156161	0.708105	1.30601	0.80233	0.993227	1	253	116217	-0.053006	3.3456e-06	B2_trans,A2_Trans	NON_CODING_TRANSCRIPT_INTRON_VARIANT	AFR
525.2	Atrophy of edentulous alveolar ridge	digestive	rs111783124	LOC101928126	21	35362848	G	A	A	0.969976	0.121775	0.764022	1.23145	0.802331	0.993227	1	1769	113560	0.13532	2.1558e-07	A2_Trans	INTERGENIC_VARIANT	AFR
367.1	Myopia	sense organs	rs3746539	PTPRT	20	40702071	G	A	A	1.00371	0.0147806	0.975047	1.03321	0.802334	0.993227	1	15802	82252	0.05405	1.7723e-06	B2_trans	THREE_PRIME_UTR_EXON_VARIANT	AFR
720.1	Spinal stenosis of lumbar region	musculoskeletal	rs35705950	MUC5B	11	1241221	G	T	T	0.984746	0.0614106	0.873075	1.1107	0.802352	0.993227	1	4177	105633	-0.11177	1.2224e-08	B2_trans,A2_Trans	UPSTREAM_GENE_VARIANT	AFR
459.9	Circulatory disease NEC	circulatory system	rs7671107	LOC101929161	4	25449225	G	A	A	0.992232	0.0311557	0.933455	1.05471	0.802362	0.993227	1	5033	108913	-0.064456	1.0803e-06	B2_trans	INTERGENIC_VARIANT	AFR
1011	NA	NA	rs3746539	PTPRT	20	40702071	G	A	A	1.00892	0.0354706	0.941157	1.08155	0.8024	0.993227	1	4825	109182	0.05405	1.7723e-06	B2_trans	THREE_PRIME_UTR_EXON_VARIANT	AFR
279.7	Other immunological findings	endocrine/metabolic	rs78313563	ESS2	22	19136365	G	A	A	1.0433	0.169418	0.748515	1.45418	0.802427	0.993227	1	1365	114633	0.40873	6.5914e-07	A2_Trans	UPSTREAM_GENE_VARIANT	AFR
481	Influenza	respiratory	rs76073397	MIR548H2	16	11386452	T	C	C	0.962447	0.152982	0.713114	1.29896	0.802434	0.993227	1	5657	109371	0.14454	9.6663e-07	A2_Trans,B2_trans	INTERGENIC_VARIANT	AFR
740.12	Osteoarthrosis, localized, secondary	musculoskeletal	rs8080583	KANSL1	17	44162597	C	A	A	1.00763	0.0303677	0.949403	1.06942	0.80244	0.993227	1	3464	110512	-0.12662	2.0785e-08	A2_Trans	CODING_TRANSCRIPT_INTRON_VARIANT	AFR
241.1	Nontoxic uninodular goiter	endocrine/metabolic	rs67579710	THBS3	1	155173527	G	A	A	1.00709	0.028221	0.952894	1.06436	0.802447	0.993227	1	1615	111412	-0.10348	1.0252e-09	B2_trans	CODING_TRANSCRIPT_INTRON_VARIANT	AFR
1090	NA	NA	rs111783124	LOC101928126	21	35362848	G	A	A	0.975539	0.0989891	0.803498	1.18442	0.802447	0.993227	1	2615	111987	0.13532	2.1558e-07	A2_Trans	INTERGENIC_VARIANT	AFR
361	Retinal detachments and defects	sense organs	rs9501257	HLA-DPB1	6	33055355	A	G	G	1.00605	0.0241065	0.959621	1.05472	0.802452	0.993227	1	2092	110859	0.17269	4.1339e-08	A2_Trans	THREE_PRIME_UTR_EXON_VARIANT	AFR
528.6	Leukoplakia of oral mucosa	digestive	rs111837807	CCHCR1	6	31121232	T	C	C	0.945389	0.224482	0.60888	1.46788	0.802456	0.993227	1	613	115844	0.20363	2.152e-11	A2_Trans,B2_trans	CODING_TRANSCRIPT_INTRON_VARIANT	AFR
969	Poisoning by psychotropic agents	injuries & poisonings	rs60869999	MYO1C	17	1390948	A	T	T	1.01867	0.0739665	0.881201	1.17759	0.802474	0.993227	1	1343	114434	0.059541	2.9039e-06	B2_trans	CODING_TRANSCRIPT_INTRON_VARIANT	AFR
296.22	Major depressive disorder	mental disorders	rs5023077	FBRSL1	12	133141973	T	C	C	0.997157	0.0113814	0.97516	1.01965	0.802475	0.993227	1	8435	62587	-0.090901	1.5172e-06	A2_Trans	CODING_TRANSCRIPT_INTRON_VARIANT	AFR
870.1	Open wound or laceration of eye or eyelid	injuries & poisonings	rs61667602	CRHR1	17	43785349	T	C	C	1.02595	0.102424	0.83935	1.25404	0.802479	0.993227	1	964	115114	-0.093554	9.1279e-12	B2_trans	FIVE_PRIME_UTR_INTRON_VARIANT	AFR
516	Abnormal sputum	respiratory	rs9497053	UTRN	6	145026256	G	A	A	0.990237	0.0392208	0.916969	1.06936	0.80248	0.993227	1	2503	112690	-0.064841	1.0064e-06	B2_trans	CODING_TRANSCRIPT_INTRON_VARIANT	AFR
726.2	Synoviopathy	musculoskeletal	rs67959919	LZTFL1	3	45871908	G	A	A	1.0504	0.196596	0.714518	1.54418	0.802488	0.993227	1	1894	113829	0.59355	1.6043e-80	A2_Trans	CODING_TRANSCRIPT_INTRON_VARIANT	AFR
568	Other disorders of peritoneum	digestive	rs1405655	NR1H2	19	50882619	T	C	C	1.01625	0.0644623	0.895637	1.15312	0.802493	0.993227	1	1093	115054	0.075181	1.1208e-11	B2_trans,A2_Trans	CODING_TRANSCRIPT_INTRON_VARIANT	AFR
420.2	Pericarditis	circulatory system	rs11702230	LOC101928126	21	35377591	C	T	T	1.03654	0.143486	0.782438	1.37316	0.802509	0.993227	1	1259	114338	0.099731	3.223e-09	B2_trans	INTERGENIC_VARIANT	AFR
706.2	Sebaceous cyst	dermatologic	rs10774679	OAS3	12	113374748	C	T	T	1.00457	0.0182165	0.969332	1.04108	0.802512	0.993227	1	7085	102034	0.075824	4.6954e-12	B2_trans	UPSTREAM_GENE_VARIANT	AFR
363	Chorioretinal inflammations, scars, and other disorders of choroid	sense organs	rs35705950	MUC5B	11	1241221	G	T	T	1.02605	0.102856	0.838725	1.25522	0.802534	0.993227	1	2420	111969	-0.11177	1.2224e-08	B2_trans,A2_Trans	UPSTREAM_GENE_VARIANT	AFR
613.9	Breast disorder NOS	genitourinary	rs111837807	CCHCR1	6	31121232	T	C	C	0.95927	0.166286	0.692465	1.32888	0.802538	0.993227	1	933	115344	0.20363	2.152e-11	A2_Trans,B2_trans	CODING_TRANSCRIPT_INTRON_VARIANT	AFR
388	Other disorders of ear	sense organs	rs766826	ELF5	11	34528766	C	T	T	1.02001	0.0792481	0.873273	1.19141	0.802547	0.993227	1	2125	114024	-0.082134	1.155e-11	B2_trans	CODING_TRANSCRIPT_INTRON_VARIANT	AFR
241	Nontoxic nodular goiter	endocrine/metabolic	rs76423999	SLC12A7	5	1098067	T	A	A	0.988767	0.0451826	0.904971	1.08032	0.802573	0.993227	1	1596	110050	0.18412	3.8813e-07	A2_Trans	CODING_TRANSCRIPT_INTRON_VARIANT	AFR
288.1	Decreased white blood cell count	hematopoietic	rs11085727	TYK2	19	10466123	C	T	T	1.01006	0.0400406	0.933824	1.09252	0.802577	0.993227	1	2792	110550	0.17253	2.3333e-18	A2_Trans,B2_trans	CODING_TRANSCRIPT_INTRON_VARIANT	AFR
331	Other cerebral degenerations	neurological	rs5023077	FBRSL1	12	133141973	T	C	C	0.979207	0.0840525	0.83048	1.15457	0.802596	0.993227	1	1237	114985	-0.090901	1.5172e-06	A2_Trans	CODING_TRANSCRIPT_INTRON_VARIANT	AFR
870	Open wounds of head; neck; and trunk	injuries & poisonings	rs35705950	MUC5B	11	1241221	G	T	T	1.02104	0.0832959	0.867245	1.20211	0.802597	0.993227	1	6232	106977	-0.11177	1.2224e-08	B2_trans,A2_Trans	UPSTREAM_GENE_VARIANT	AFR
525.1	Loss of teeth or edentulism	digestive	rs147812915	KAT7	17	47858295	C	T	T	0.984399	0.0629012	0.870221	1.11356	0.802601	0.993227	1	6366	89115	0.23438	1.0943e-07	A2_Trans	INTERGENIC_VARIANT	AFR
601.1	Prostatitis	genitourinary	rs2924480	ELF5	11	34529831	T	C	C	0.991632	0.0336172	0.928401	1.05917	0.80262	0.993227	1	3859	109435	-0.11648	2.817e-07	A2_Trans	CODING_TRANSCRIPT_INTRON_VARIANT	AFR
527.7	Disturbance of salivary secretion	digestive	rs7560588	BCL11A	2	60727416	G	A	A	1.01493	0.0593012	0.903566	1.14003	0.80263	0.993227	1	2600	112674	-0.12371	2.3396e-07	A2_Trans	CODING_TRANSCRIPT_INTRON_VARIANT	AFR
483	Acute bronchitis and bronchiolitis	respiratory	rs34488998	NKAIN3	8	63408372	G	A	A	1.02317	0.0916371	0.854957	1.22447	0.802656	0.993227	1	14470	92593	0.1355	3.4644e-06	B2_trans	CODING_TRANSCRIPT_INTRON_VARIANT	AFR
593	Hematuria	genitourinary	rs77534576	DLX4	17	47940666	C	T	T	0.973915	0.105777	0.79156	1.19828	0.80268	0.993227	1	7535	98230	0.20794	1.7585e-10	B2_trans	INTERGENIC_VARIANT	AFR
380.4	Impacted cerumen	sense organs	rs3746539	PTPRT	20	40702071	G	A	A	0.995229	0.0191423	0.958581	1.03328	0.802699	0.993227	1	9278	97385	0.05405	1.7723e-06	B2_trans	THREE_PRIME_UTR_EXON_VARIANT	AFR
430.2	Intracerebral hemorrhage	circulatory system	rs35508621	LZTFL1	3	45880481	T	C	C	1.07426	0.286715	0.61243	1.88435	0.802718	0.993227	1	426	115763	0.38931	6.0917e-89	B2_trans	CODING_TRANSCRIPT_INTRON_VARIANT	AFR
194	Cancer of other endocrine glands	neoplasms	rs111783124	LOC101928126	21	35362848	G	A	A	0.937704	0.257464	0.566124	1.55317	0.802723	0.993227	1	311	116048	0.13532	2.1558e-07	A2_Trans	INTERGENIC_VARIANT	AFR
293.1	Swelling, mass, or lump in head and neck [Space-occupying lesion, intracranial NOS]	mental disorders	rs12660421	FOXP4-AS1	6	41488378	G	A	A	0.98592	0.0567672	0.882107	1.10195	0.802741	0.993227	1	5019	108978	0.35506	1.1424e-09	A2_Trans	DOWNSTREAM_GENE_VARIANT	AFR
568	Other disorders of peritoneum	digestive	rs10774679	OAS3	12	113374748	C	T	T	1.01675	0.0665126	0.892483	1.15833	0.802742	0.993227	1	1093	115054	0.075824	4.6954e-12	B2_trans	UPSTREAM_GENE_VARIANT	AFR
172	Skin cancer	neoplasms	rs77534576	DLX4	17	47940666	C	T	T	0.912841	0.365068	0.446322	1.86699	0.802744	0.993227	1	1197	114655	0.20794	1.7585e-10	B2_trans	INTERGENIC_VARIANT	AFR
1005	NA	NA	rs2924480	ELF5	11	34529831	T	C	C	1.00396	0.0158209	0.973306	1.03558	0.802745	0.993227	1	17606	80840	-0.11648	2.817e-07	A2_Trans	CODING_TRANSCRIPT_INTRON_VARIANT	AFR
395.6	Heart valve replaced	circulatory system	rs12259804	PLEKHS1	10	115573378	T	C	C	0.925641	0.309349	0.504806	1.69731	0.802758	0.993227	1	348	115509	-0.27547	4.8674e-08	A2_Trans	INTERGENIC_VARIANT	AFR
196	Radiotherapy	neoplasms	rs34488998	NKAIN3	8	63408372	G	A	A	0.953239	0.191739	0.654626	1.38807	0.80277	0.993227	1	446	114082	0.1355	3.4644e-06	B2_trans	CODING_TRANSCRIPT_INTRON_VARIANT	AFR
427.6	Premature beats	circulatory system	rs72655853	SBSPON	8	73985608	A	G	G	0.966943	0.134593	0.742737	1.25883	0.802777	0.993227	1	3551	111171	0.22523	8.3915e-07	A2_Trans	CODING_TRANSCRIPT_INTRON_VARIANT	AFR
573.9	Abnormal serum enzyme levels	digestive	rs10129899	LINC00637	14	104330432	C	A	A	0.987822	0.0490649	0.897252	1.08753	0.802792	0.993227	1	4417	110428	-0.057002	2.1916e-06	B2_trans	INTERGENIC_VARIANT	AFR
764	Sciatica	symptoms	rs8080583	KANSL1	17	44162597	C	A	A	1.005	0.0199654	0.966431	1.0451	0.802803	0.993227	1	7751	102410	-0.12662	2.0785e-08	A2_Trans	CODING_TRANSCRIPT_INTRON_VARIANT	AFR
465.2	Acute pharyngitis	respiratory	rs1878527	ANKRD30BL	2	133056313	T	C	C	1.00638	0.0254674	0.957379	1.05789	0.802804	0.993227	1	12083	99017	-0.077457	2.0215e-06	B2_trans	INTERGENIC_VARIANT	AFR
550.1	Inguinal hernia	digestive	rs12259804	PLEKHS1	10	115573378	T	C	C	1.02762	0.109099	0.829787	1.27261	0.802808	0.993227	1	2236	108291	-0.27547	4.8674e-08	A2_Trans	INTERGENIC_VARIANT	AFR
217.1	Nevus, non-neoplastic	neoplasms	rs78313563	ESS2	22	19136365	G	A	A	0.951825	0.197724	0.646033	1.40236	0.802809	0.993227	1	1982	114154	0.40873	6.5914e-07	A2_Trans	UPSTREAM_GENE_VARIANT	AFR
368.2	Diplopia and disorders of binocular vision	sense organs	rs4830964	.	23	15515319	C	G	G	1.00944	0.0376354	0.937661	1.08672	0.802826	0.993227	1	1914	113440	0.046578	2.9701e-06	B2_trans	SEQUENCE_VARIANT	AFR
216	Benign neoplasm of skin	neoplasms	rs7960611	CLEC1A	12	10230416	G	A	A	0.992828	0.0288294	0.938284	1.05054	0.802835	0.993227	1	7173	105759	-0.1584	3.3086e-07	A2_Trans	CODING_TRANSCRIPT_INTRON_VARIANT	AFR
440.9	Atherosclerosis of aorta	circulatory system	rs9497053	UTRN	6	145026256	G	A	A	0.976856	0.0937869	0.812829	1.17398	0.802845	0.993227	1	1531	114883	-0.064841	1.0064e-06	B2_trans	CODING_TRANSCRIPT_INTRON_VARIANT	AFR
198	Secondary malignant neoplasm	neoplasms	rs9461128	TMEM14B	6	10753875	T	C	C	1.00699	0.0278839	0.953429	1.06355	0.802855	0.993227	1	1263	111882	0.13046	3.4269e-06	B2_trans	CODING_TRANSCRIPT_INTRON_VARIANT	AFR
379.4	Anomalies of pupillary function	sense organs	rs915823	TMPRSS2	21	42851454	A	C	C	1.02763	0.109166	0.829685	1.27279	0.802873	0.993227	1	667	115644	-0.066039	1.6687e-06	B2_trans	CODING_TRANSCRIPT_INTRON_VARIANT	AFR
300.11	Generalized anxiety disorder	mental disorders	rs7960611	CLEC1A	12	10230416	G	A	A	1.00556	0.0222086	0.962728	1.0503	0.802884	0.993227	1	4941	105154	-0.1584	3.3086e-07	A2_Trans	CODING_TRANSCRIPT_INTRON_VARIANT	AFR
389.1	Sensorineural hearing loss	sense organs	rs72655853	SBSPON	8	73985608	A	G	G	1.01225	0.0487683	0.919973	1.11378	0.802886	0.993227	1	10523	87450	0.22523	8.3915e-07	A2_Trans	CODING_TRANSCRIPT_INTRON_VARIANT	AFR
596	Other disorders of bladder	genitourinary	rs766826	ELF5	11	34528766	C	T	T	0.993783	0.0249833	0.946294	1.04366	0.80289	0.993227	1	4944	106031	-0.082134	1.155e-11	B2_trans	CODING_TRANSCRIPT_INTRON_VARIANT	AFR
579.2	Splenomegaly	digestive	rs9268576	HLA-DRA	6	32395641	T	C	C	0.962389	0.153588	0.712224	1.30042	0.802891	0.993227	1	417	116020	0.095134	9.9752e-07	B2_trans	INTERGENIC_VARIANT	AFR
561.1	NA	NA	rs732990	CIB4	2	26842146	C	G	G	0.995678	0.0173551	0.962379	1.03013	0.80291	0.993227	1	11676	95486	0.056389	5.6358e-07	B2_trans	CODING_TRANSCRIPT_INTRON_VARIANT	AFR
172.1	Melanomas of skin, dx or hx	neoplasms	rs7671107	LOC101929161	4	25449225	G	A	A	1.02822	0.111509	0.826361	1.27939	0.80291	0.993227	1	367	116101	-0.064456	1.0803e-06	B2_trans	INTERGENIC_VARIANT	AFR
601.3	Orchitis and epididymitis	genitourinary	rs77534576	DLX4	17	47940666	C	T	T	0.947689	0.215328	0.62141	1.44528	0.802956	0.993227	1	2822	111408	0.20794	1.7585e-10	B2_trans	INTERGENIC_VARIANT	AFR
291.1	Transient mental disorders due to conditions classified elsewhere	mental disorders	rs75505823	LRP1	12	57540956	G	T	T	1.14297	0.535554	0.400102	3.26513	0.802958	0.993227	1	375	116073	-0.20852	3.0745e-06	A2_Trans	CODING_TRANSCRIPT_INTRON_VARIANT	AFR
709	Diffuse diseases of connective tissue	dermatologic	rs35705950	MUC5B	11	1241221	G	T	T	1.04454	0.174656	0.741751	1.47094	0.802968	0.993227	1	854	115029	-0.11177	1.2224e-08	B2_trans,A2_Trans	UPSTREAM_GENE_VARIANT	AFR
008.6	Viral Enteritis	infectious diseases	rs622568	SEC61G	7	54647894	A	C	C	0.982588	0.0704005	0.855946	1.12797	0.802972	0.993227	1	2409	113816	0.11965	2.6006e-06	A2_Trans	INTERGENIC_VARIANT	AFR
871.4	Open wound of toe(s)	injuries & poisonings	rs11702230	LOC101928126	21	35377591	C	T	T	0.940958	0.243918	0.583374	1.51773	0.802977	0.993227	1	1168	115088	0.099731	3.223e-09	B2_trans	INTERGENIC_VARIANT	AFR
433.3	Cerebral ischemia	circulatory system	rs10086829	COL14A1	8	121149129	G	A	A	1.00656	0.0261963	0.956181	1.05959	0.802978	0.993227	1	4611	104922	-0.097352	3.8599e-06	A2_Trans	FIVE_PRIME_UTR_INTRON_VARIANT	AFR
496.2	Chronic bronchitis	respiratory	rs11085727	TYK2	19	10466123	C	T	T	0.991782	0.0330764	0.929526	1.05821	0.80298	0.993227	1	4675	107115	0.17253	2.3333e-18	A2_Trans,B2_trans	CODING_TRANSCRIPT_INTRON_VARIANT	AFR
563	NA	NA	rs467843	TRAPPC13	5	64945715	A	G	G	0.996726	0.0131455	0.971374	1.02274	0.802989	0.993227	1	13374	87527	-0.089724	1.7259e-06	A2_Trans	CODING_TRANSCRIPT_INTRON_VARIANT	AFR
195.3	Malignant neoplasm of head, face, and neck	neoplasms	rs76423999	SLC12A7	5	1098067	T	A	A	1.03703	0.145751	0.77934	1.37992	0.80301	0.993227	1	305	115930	0.18412	3.8813e-07	A2_Trans	CODING_TRANSCRIPT_INTRON_VARIANT	AFR
743.2	Pathologic fracture	musculoskeletal	rs7089827	TFAM	10	60157611	C	T	T	0.983849	0.0652735	0.865701	1.11812	0.803011	0.993227	1	1028	115036	-0.14471	2.0338e-06	A2_Trans	THREE_PRIME_UTR_EXON_VARIANT	AFR
726.4	Calcaneal spur; Exostosis NOS	musculoskeletal	rs7579014	BCL11A	2	60707894	G	A	A	1.00688	0.0274911	0.954064	1.06262	0.803044	0.993227	1	4877	108544	-0.05629	1.2614e-06	B2_trans	CODING_TRANSCRIPT_INTRON_VARIANT	AFR
255.2	Adrenal hypofunction	endocrine/metabolic	rs35705950	MUC5B	11	1241221	G	T	T	1.0635	0.246878	0.655534	1.72537	0.803065	0.993227	1	399	115895	-0.11177	1.2224e-08	B2_trans,A2_Trans	UPSTREAM_GENE_VARIANT	AFR
386.9	Dizziness and giddiness (Light-headedness and vertigo)	sense organs	rs9367106	LOC100505711	6	41483390	G	C	C	1.00637	0.0254744	0.957359	1.0579	0.803077	0.993227	1	13668	89915	0.20225	3.4038e-11	B2_trans	INTERGENIC_VARIANT	AFR
250.21	Type 2 diabetes with ketoacidosis	endocrine/metabolic	rs7560588	BCL11A	2	60727416	G	A	A	0.980131	0.0804838	0.837097	1.1476	0.803082	0.993227	1	772	115113	-0.12371	2.3396e-07	A2_Trans	CODING_TRANSCRIPT_INTRON_VARIANT	AFR
707.2	Chronic ulcer of leg or foot	dermatologic	rs7960611	CLEC1A	12	10230416	G	A	A	1.00701	0.0279974	0.953236	1.06381	0.80309	0.993227	1	2220	110432	-0.1584	3.3086e-07	A2_Trans	CODING_TRANSCRIPT_INTRON_VARIANT	AFR
687.2	NA	NA	rs7671107	LOC101929161	4	25449225	G	A	A	0.99263	0.029668	0.936556	1.05206	0.803092	0.993227	1	8231	105426	-0.064456	1.0803e-06	B2_trans	INTERGENIC_VARIANT	AFR
433.11	Occlusion of cerebral arteries, with cerebral infarction	circulatory system	rs75505823	LRP1	12	57540956	G	T	T	1.10003	0.382339	0.519943	2.3273	0.803092	0.993227	1	628	115648	-0.20852	3.0745e-06	A2_Trans	CODING_TRANSCRIPT_INTRON_VARIANT	AFR
174.1	Breast cancer [female]	neoplasms	rs505922	ABO	9	136149229	T	C	C	0.986905	0.0528651	0.889768	1.09465	0.803098	0.993227	1	244	115574	-0.099884	2.0889e-20	B2_trans	CODING_TRANSCRIPT_INTRON_VARIANT	AFR
288.2	Elevated white blood cell count	hematopoietic	rs9497053	UTRN	6	145026256	G	A	A	0.992568	0.0299179	0.93604	1.05251	0.803103	0.993227	1	4621	109477	-0.064841	1.0064e-06	B2_trans	CODING_TRANSCRIPT_INTRON_VARIANT	AFR
716.1	Unspecified polyarthropathy or polyarthritis	musculoskeletal	rs11234800	ME3	11	86479407	G	C	C	0.937776	0.257666	0.565944	1.55391	0.803105	0.993227	1	472	115882	-0.077173	3.0702e-06	B2_trans	INTERGENIC_VARIANT	AFR
532	Dysphagia	digestive	rs13179014	SPEF2	5	35693227	A	C	C	1.00491	0.0196503	0.966944	1.04437	0.803107	0.993227	1	6236	99183	-0.061249	6.1057e-07	B2_trans	CODING_TRANSCRIPT_INTRON_VARIANT	AFR
560.1	Paralytic ileus	digestive	rs111837807	CCHCR1	6	31121232	T	C	C	1.02994	0.118333	0.816748	1.29879	0.80311	0.993227	1	1514	114429	0.20363	2.152e-11	A2_Trans,B2_trans	CODING_TRANSCRIPT_INTRON_VARIANT	AFR
189.2	Cancer of bladder	neoplasms	rs2924480	ELF5	11	34529831	T	C	C	1.01445	0.0575575	0.906231	1.1356	0.803117	0.993227	1	744	114824	-0.11648	2.817e-07	A2_Trans	CODING_TRANSCRIPT_INTRON_VARIANT	AFR
250.14	Type 1 diabetes with neurological manifestations	endocrine/metabolic	rs7960611	CLEC1A	12	10230416	G	A	A	1.01573	0.062599	0.898449	1.14832	0.803122	0.993227	1	1098	114799	-0.1584	3.3086e-07	A2_Trans	CODING_TRANSCRIPT_INTRON_VARIANT	AFR
335	Multiple sclerosis	neurological	rs495828	ABO	9	136154867	G	T	T	0.978822	0.0858594	0.827218	1.15821	0.803123	0.993227	1	255	115819	-0.13432	6.5649e-10	A2_Trans	UPSTREAM_GENE_VARIANT	AFR
427.8	Sinoatrial node dysfunction (Bradycardia)	circulatory system	rs6869036	MGAT1	5	180223327	C	T	T	1.04159	0.16348	0.756039	1.435	0.803147	0.993227	1	900	115180	0.25536	1.7578e-06	A2_Trans	FIVE_PRIME_UTR_INTRON_VARIANT	AFR
800.1	Fracture of neck of femur	injuries & poisonings	rs35508621	LZTFL1	3	45880481	T	C	C	0.933309	0.27688	0.542431	1.60585	0.803148	0.993227	1	330	115821	0.38931	6.0917e-89	B2_trans	CODING_TRANSCRIPT_INTRON_VARIANT	AFR
365.1	Open-angle glaucoma	sense organs	rs721917	SFTPD	10	81706324	A	G	G	0.997421	0.0103606	0.977371	1.01788	0.803155	0.993227	1	6177	82549	0.055247	2.0819e-07	B2_trans	SYNONYMOUS_VARIANT	AFR
509.8	Dependence on respirator [Ventilator] or supplemental oxygen	respiratory	rs76073397	MIR548H2	16	11386452	T	C	C	0.96035	0.162315	0.698662	1.32006	0.803165	0.993227	1	1684	113565	0.14454	9.6663e-07	A2_Trans,B2_trans	INTERGENIC_VARIANT	AFR
277.7	Dysmetabolic syndrome X	endocrine/metabolic	rs67959919	LZTFL1	3	45871908	G	A	A	1.04933	0.193211	0.718542	1.53241	0.803174	0.993227	1	955	114726	0.59355	1.6043e-80	A2_Trans	CODING_TRANSCRIPT_INTRON_VARIANT	AFR
800.3	Fracture of tibia and fibula	injuries & poisonings	rs1878527	ANKRD30BL	2	133056313	T	C	C	0.987423	0.0507856	0.893871	1.09077	0.803196	0.993227	1	903	114459	-0.077457	2.0215e-06	B2_trans	INTERGENIC_VARIANT	AFR
519.9	Symptoms involving respiratory system and other chest symptoms	respiratory	rs11702230	LOC101928126	21	35377591	C	T	T	0.970761	0.119076	0.768696	1.22594	0.803196	0.993227	1	3574	111393	0.099731	3.223e-09	B2_trans	INTERGENIC_VARIANT	AFR
293.1	Swelling, mass, or lump in head and neck [Space-occupying lesion, intracranial NOS]	mental disorders	rs7605877	FOXI3	2	88559025	T	C	C	0.992834	0.0288584	0.938237	1.05061	0.80321	0.993227	1	5019	108978	-0.071053	3.3369e-06	B2_trans	INTERGENIC_VARIANT	AFR
427.6	Premature beats	circulatory system	rs61667602	CRHR1	17	43785349	T	C	C	0.98578	0.0574742	0.880761	1.10332	0.803213	0.993227	1	3551	111171	-0.093554	9.1279e-12	B2_trans	FIVE_PRIME_UTR_INTRON_VARIANT	AFR
836	Traumatic arthropathy	injuries & poisonings	rs467843	TRAPPC13	5	64945715	A	G	G	0.99173	0.0333283	0.929018	1.05867	0.803219	0.993227	1	2274	112350	-0.089724	1.7259e-06	A2_Trans	CODING_TRANSCRIPT_INTRON_VARIANT	AFR
170	Cancer of bone and connective tissue	neoplasms	rs35154152	THBS3	1	155172725	T	C	C	1.01972	0.0783865	0.8745	1.18906	0.803224	0.993227	1	525	115696	-0.20528	2.3574e-11	A2_Trans	SYNONYMOUS_VARIANT	AFR
401.2	Hypertensive heart and/or renal disease	circulatory system	rs9501257	HLA-DPB1	6	33055355	A	G	G	1.00296	0.0118809	0.979879	1.02659	0.803256	0.993227	1	8489	88677	0.17269	4.1339e-08	A2_Trans	THREE_PRIME_UTR_EXON_VARIANT	AFR
374.1	Ectropion or entropion	sense organs	rs7960611	CLEC1A	12	10230416	G	A	A	1.01563	0.0622641	0.898954	1.14746	0.803256	0.993227	1	1125	114755	-0.1584	3.3086e-07	A2_Trans	CODING_TRANSCRIPT_INTRON_VARIANT	AFR
721.2	Spondylosis with myelopathy	musculoskeletal	rs67579710	THBS3	1	155173527	G	A	A	0.991468	0.0343956	0.926832	1.06061	0.803259	0.993227	1	1959	112302	-0.10348	1.0252e-09	B2_trans	CODING_TRANSCRIPT_INTRON_VARIANT	AFR
528.3	Cellulitis and abscess of oral soft tissues	digestive	rs7960611	CLEC1A	12	10230416	G	A	A	1.01764	0.0701796	0.886862	1.1677	0.803264	0.993227	1	2290	113768	-0.1584	3.3086e-07	A2_Trans	CODING_TRANSCRIPT_INTRON_VARIANT	AFR
008.52	Intestinal infection due to C. difficile	infectious diseases	rs4830964	.	23	15515319	C	G	G	1.01146	0.0457266	0.92475	1.10629	0.80328	0.993227	1	912	114867	0.046578	2.9701e-06	B2_trans	SEQUENCE_VARIANT	AFR
736	Other acquired deformities of limbs	musculoskeletal	rs3746539	PTPRT	20	40702071	G	A	A	0.991726	0.0333595	0.928958	1.05873	0.803305	0.993227	1	3816	109868	0.05405	1.7723e-06	B2_trans	THREE_PRIME_UTR_EXON_VARIANT	AFR
626	Disorders of menstruation and other abnormal bleeding from female genital tract	genitourinary	rs78313563	ESS2	22	19136365	G	A	A	1.02006	0.0797461	0.872459	1.19263	0.803325	0.993227	1	1797	109350	0.40873	6.5914e-07	A2_Trans	UPSTREAM_GENE_VARIANT	AFR
340	Migraine	neurological	rs12567716	FOXD2	1	48197570	T	C	C	0.991249	0.0352933	0.924999	1.06224	0.803339	0.993227	1	4371	101730	-0.090753	1.4878e-06	B2_trans	INTERGENIC_VARIANT	AFR
290.16	Vascular dementia	mental disorders	rs13050728	IFNAR2	21	34615210	T	C	C	1.01281	0.0511094	0.916268	1.11952	0.803353	0.993227	1	792	114653	-0.10657	4.0686e-21	B2_trans,A2_Trans	CODING_TRANSCRIPT_INTRON_VARIANT	AFR
580.3	Nephritis and nephropathy without mention of glomerulonephritis	genitourinary	rs1405655	NR1H2	19	50882619	T	C	C	0.990705	0.0375042	0.920493	1.06627	0.803354	0.993227	1	1630	113470	0.075181	1.1208e-11	B2_trans,A2_Trans	CODING_TRANSCRIPT_INTRON_VARIANT	AFR
395.3	Nonrheumatic tricuspid valve disorders	circulatory system	rs467843	TRAPPC13	5	64945715	A	G	G	0.979985	0.0811956	0.835807	1.14904	0.803362	0.993227	1	1548	114782	-0.089724	1.7259e-06	A2_Trans	CODING_TRANSCRIPT_INTRON_VARIANT	AFR
930	Allergic reaction to food	injuries & poisonings	rs10774679	OAS3	12	113374748	C	T	T	0.985263	0.0596263	0.876593	1.1074	0.803364	0.993227	1	1132	114875	0.075824	4.6954e-12	B2_trans	UPSTREAM_GENE_VARIANT	AFR
859	Complication due to other implant and internal device	injuries & poisonings	rs4830964	.	23	15515319	C	G	G	1.01398	0.0557733	0.908983	1.13111	0.803395	0.993227	1	1199	114857	0.046578	2.9701e-06	B2_trans	SEQUENCE_VARIANT	AFR
842	Other sprains and strains	injuries & poisonings	rs6869036	MGAT1	5	180223327	C	T	T	1.0266	0.105434	0.834937	1.26225	0.803399	0.993227	1	5665	109584	0.25536	1.7578e-06	A2_Trans	FIVE_PRIME_UTR_INTRON_VARIANT	AFR
286.9	Abnormal coagulation profile	hematopoietic	rs1453205	LOC101928196	2	19901073	C	T	T	1.01283	0.051211	0.916106	1.11977	0.803402	0.993227	1	1577	114242	0.096992	3.6368e-06	A2_Trans	INTERGENIC_VARIANT	AFR
520	Disorders of tooth development	digestive	rs9501257	HLA-DPB1	6	33055355	A	G	G	1.00977	0.0390538	0.935362	1.0901	0.803408	0.993227	1	4742	110540	0.17269	4.1339e-08	A2_Trans	THREE_PRIME_UTR_EXON_VARIANT	AFR
530	Diseases of esophagus	digestive	rs721917	SFTPD	10	81706324	A	G	G	0.997718	0.0091802	0.979927	1.01583	0.803451	0.993227	1	11267	62595	0.055247	2.0819e-07	B2_trans	SYNONYMOUS_VARIANT	AFR
261.2	Vitamin B-complex deficiencies	endocrine/metabolic	rs75505823	LRP1	12	57540956	G	T	T	1.03168	0.125302	0.807024	1.31887	0.803454	0.993227	1	2888	109680	-0.20852	3.0745e-06	A2_Trans	CODING_TRANSCRIPT_INTRON_VARIANT	AFR
312.3	Impulse control disorder	mental disorders	rs2924480	ELF5	11	34529831	T	C	C	0.989266	0.0433653	0.908658	1.07702	0.803463	0.993227	1	966	113733	-0.11648	2.817e-07	A2_Trans	CODING_TRANSCRIPT_INTRON_VARIANT	AFR
513.3	Hypoventilation	respiratory	rs10129899	LINC00637	14	104330432	C	A	A	1.0184	0.0732834	0.882148	1.17571	0.803471	0.993227	1	2047	113823	-0.057002	2.1916e-06	B2_trans	INTERGENIC_VARIANT	AFR
244.2	Acquired hypothyroidism	endocrine/metabolic	rs11085727	TYK2	19	10466123	C	T	T	1.02328	0.0924839	0.853636	1.22664	0.803478	0.993227	1	803	115283	0.17253	2.3333e-18	A2_Trans,B2_trans	CODING_TRANSCRIPT_INTRON_VARIANT	AFR
524	Dentofacial anomalies, including malocclusion	digestive	rs766826	ELF5	11	34528766	C	T	T	1.00899	0.0359797	0.940291	1.08271	0.803494	0.993227	1	4447	109613	-0.082134	1.155e-11	B2_trans	CODING_TRANSCRIPT_INTRON_VARIANT	AFR
250.42	Other abnormal glucose	endocrine/metabolic	rs61667602	CRHR1	17	43785349	T	C	C	1.00651	0.0260914	0.956336	1.05932	0.8035	0.993227	1	11418	94836	-0.093554	9.1279e-12	B2_trans	FIVE_PRIME_UTR_INTRON_VARIANT	AFR
415.2	Chronic pulmonary heart disease	circulatory system	rs78313563	ESS2	22	19136365	G	A	A	0.97935	0.0838766	0.830887	1.15434	0.803536	0.993227	1	2872	110864	0.40873	6.5914e-07	A2_Trans	UPSTREAM_GENE_VARIANT	AFR
475.9	Postnasal drip	respiratory	rs8052423	SLC22A31	16	89269178	G	T	T	1.02513	0.0997758	0.843044	1.24655	0.80354	0.993227	1	1422	114930	0.13037	1.0019e-06	A2_Trans	UPSTREAM_GENE_VARIANT	AFR
577.3	Cyst and pseudocyst of pancreas	digestive	rs111837807	CCHCR1	6	31121232	T	C	C	1.03256	0.128822	0.802163	1.32914	0.803563	0.993227	1	404	115654	0.20363	2.152e-11	A2_Trans,B2_trans	CODING_TRANSCRIPT_INTRON_VARIANT	AFR
536	Disorders of function of stomach	digestive	rs7579014	BCL11A	2	60707894	G	A	A	0.993862	0.0247533	0.946795	1.04327	0.803568	0.993227	1	5856	106786	-0.05629	1.2614e-06	B2_trans	CODING_TRANSCRIPT_INTRON_VARIANT	AFR
275.3	Disorders of magnesium metabolism	endocrine/metabolic	rs5023077	FBRSL1	12	133141973	T	C	C	0.990771	0.03728	0.920959	1.06587	0.803578	0.993227	1	3096	111218	-0.090901	1.5172e-06	A2_Trans	CODING_TRANSCRIPT_INTRON_VARIANT	AFR
429	Ill-defined descriptions and complications of heart disease	circulatory system	rs78313563	ESS2	22	19136365	G	A	A	0.978592	0.0870098	0.825161	1.16055	0.803582	0.993227	1	6953	106990	0.40873	6.5914e-07	A2_Trans	UPSTREAM_GENE_VARIANT	AFR
726.3	Bursitis	musculoskeletal	rs581342	LMNA	1	156095466	T	C	C	1.00613	0.0245667	0.958832	1.05576	0.803583	0.993227	1	4591	108338	0.090245	2.6355e-07	B2_trans	CODING_TRANSCRIPT_INTRON_VARIANT	AFR
364.51	Fuchs' dystrophy	sense organs	rs2277732	DPP9	19	4723670	C	A	A	0.97229	0.112991	0.779143	1.21332	0.803593	0.993227	1	333	115943	0.11697	6.1912e-22	B2_trans,A2_Trans	FIVE_PRIME_UTR_INTRON_VARIANT	AFR
427.22	Atrial flutter	circulatory system	rs111837807	CCHCR1	6	31121232	T	C	C	0.985274	0.0596531	0.876557	1.10747	0.803598	0.993227	1	1540	112060	0.20363	2.152e-11	A2_Trans,B2_trans	CODING_TRANSCRIPT_INTRON_VARIANT	AFR
964	Poisoning by agents primarily affecting blood constituents	injuries & poisonings	rs78313563	ESS2	22	19136365	G	A	A	1.07157	0.277953	0.621478	1.84762	0.803604	0.993227	1	692	115737	0.40873	6.5914e-07	A2_Trans	UPSTREAM_GENE_VARIANT	AFR
740.11	Osteoarthrosis, localized, primary	musculoskeletal	rs13179014	SPEF2	5	35693227	A	C	C	1.00385	0.0154516	0.973904	1.03472	0.803623	0.993227	1	10512	86037	-0.061249	6.1057e-07	B2_trans	CODING_TRANSCRIPT_INTRON_VARIANT	AFR
798	Malaise and fatigue	symptoms	rs75505823	LRP1	12	57540956	G	T	T	0.982005	0.0730287	0.851043	1.13312	0.803631	0.993227	1	14733	87215	-0.20852	3.0745e-06	A2_Trans	CODING_TRANSCRIPT_INTRON_VARIANT	AFR
433.21	Cerebral artery occlusion, with cerebral infarction	circulatory system	rs9461128	TMEM14B	6	10753875	T	C	C	0.99484	0.0208052	0.955089	1.03625	0.803633	0.993227	1	2573	107590	0.13046	3.4269e-06	B2_trans	CODING_TRANSCRIPT_INTRON_VARIANT	AFR
395.3	Nonrheumatic tricuspid valve disorders	circulatory system	rs61667602	CRHR1	17	43785349	T	C	C	0.966282	0.137952	0.737359	1.26628	0.803642	0.993227	1	1548	114782	-0.093554	9.1279e-12	B2_trans	FIVE_PRIME_UTR_INTRON_VARIANT	AFR
750.2	Lower gastrointestinal congenital anomalies	congenital anomalies	rs10774671	OAS1	12	113357193	G	A	A	1.02385	0.0947791	0.850273	1.23285	0.803643	0.993227	1	840	115599	0.12569	3.6032e-11	A2_Trans	SPLICE_ACCEPTOR_VARIANT	AFR
724.9	Other unspecified back disorders	musculoskeletal	rs117169628	SLC22A31	16	89262657	G	A	A	0.969928	0.122806	0.762441	1.23388	0.803644	0.993227	1	2214	112924	0.081201	5.77e-07	B2_trans	SYNONYMOUS_VARIANT	AFR
800.3	Fracture of tibia and fibula	injuries & poisonings	rs9501257	HLA-DPB1	6	33055355	A	G	G	1.01003	0.0401489	0.933599	1.09272	0.803648	0.993227	1	903	114459	0.17269	4.1339e-08	A2_Trans	THREE_PRIME_UTR_EXON_VARIANT	AFR
535	Gastritis and duodenitis	digestive	rs7671107	LOC101929161	4	25449225	G	A	A	0.995205	0.0193337	0.958199	1.03364	0.803652	0.993227	1	9719	99518	-0.064456	1.0803e-06	B2_trans	INTERGENIC_VARIANT	AFR
352	Disorders of other cranial nerves	neurological	rs55654108	PDCL3P4	3	101425703	A	G	G	0.990133	0.0398868	0.915676	1.07064	0.803676	0.993227	1	2139	112781	-0.05662	1.0636e-06	B2_trans	INTERGENIC_VARIANT	AFR
054	Herpes simplex	infectious diseases	rs9461128	TMEM14B	6	10753875	T	C	C	0.993092	0.0278857	0.940271	1.04888	0.803684	0.993227	1	3104	110056	0.13046	3.4269e-06	B2_trans	CODING_TRANSCRIPT_INTRON_VARIANT	AFR
803.3	Fracture of clavicle or scapula	injuries & poisonings	rs77534576	DLX4	17	47940666	C	T	T	1.12541	0.475355	0.443292	2.85716	0.803707	0.993227	1	294	115981	0.20794	1.7585e-10	B2_trans	INTERGENIC_VARIANT	AFR
793.2	NA	NA	rs12809318	FBRSL1	12	133140840	T	C	C	0.987673	0.0499056	0.89564	1.08916	0.803713	0.993227	1	4337	111211	-0.062781	9.5289e-09	B2_trans	CODING_TRANSCRIPT_INTRON_VARIANT	AFR
250.14	Type 1 diabetes with neurological manifestations	endocrine/metabolic	rs467843	TRAPPC13	5	64945715	A	G	G	1.01352	0.054049	0.911648	1.12678	0.803727	0.993227	1	1098	114799	-0.089724	1.7259e-06	A2_Trans	CODING_TRANSCRIPT_INTRON_VARIANT	AFR
599.9	Other abnormality of urination	genitourinary	rs7960611	CLEC1A	12	10230416	G	A	A	0.993248	0.027265	0.941563	1.04777	0.803747	0.993227	1	5981	106476	-0.1584	3.3086e-07	A2_Trans	CODING_TRANSCRIPT_INTRON_VARIANT	AFR
1010	NA	NA	rs766826	ELF5	11	34528766	C	T	T	1.00722	0.0289643	0.951637	1.06606	0.803748	0.993227	1	5354	4372	-0.082134	1.155e-11	B2_trans	CODING_TRANSCRIPT_INTRON_VARIANT	AFR
574.1	Cholelithiasis	digestive	rs77534576	DLX4	17	47940666	C	T	T	0.955667	0.182488	0.668302	1.3666	0.803757	0.993227	1	2114	111304	0.20794	1.7585e-10	B2_trans	INTERGENIC_VARIANT	AFR
994.2	Sepsis	injuries & poisonings	rs10774679	OAS3	12	113374748	C	T	T	0.993672	0.0255473	0.945143	1.04469	0.803773	0.993227	1	2802	110158	0.075824	4.6954e-12	B2_trans	UPSTREAM_GENE_VARIANT	AFR
771.2	Cramp of limb	symptoms	rs1453205	LOC101928196	2	19901073	C	T	T	1.01146	0.0458623	0.924508	1.10659	0.803775	0.993227	1	2996	112615	0.096992	3.6368e-06	A2_Trans	INTERGENIC_VARIANT	AFR
228	Hemangioma and lymphangioma, any site	neoplasms	rs35508621	LZTFL1	3	45880481	T	C	C	1.06261	0.244467	0.658089	1.7158	0.803803	0.993227	1	1179	114896	0.38931	6.0917e-89	B2_trans	CODING_TRANSCRIPT_INTRON_VARIANT	AFR
364.1	Corneal opacity	sense organs	rs1878527	ANKRD30BL	2	133056313	T	C	C	1.0114	0.0456484	0.924845	1.10607	0.803807	0.993227	1	1924	113103	-0.077457	2.0215e-06	B2_trans	INTERGENIC_VARIANT	AFR
564.8	NA	NA	rs9577395	ATP11A	13	113534984	C	G	G	1.01677	0.0669354	0.891756	1.1593	0.803811	0.993227	1	4454	110466	0.064829	8.6068e-07	B2_trans,A2_Trans	CODING_TRANSCRIPT_INTRON_VARIANT	AFR
275.1	Disorders of iron metabolism	hematopoietic	rs77534576	DLX4	17	47940666	C	T	T	1.12976	0.491178	0.431415	2.95854	0.803828	0.993227	1	516	115776	0.20794	1.7585e-10	B2_trans	INTERGENIC_VARIANT	AFR
353	Nerve root and plexus disorders	neurological	rs35508621	LZTFL1	3	45880481	T	C	C	0.962822	0.15253	0.714023	1.29832	0.803834	0.993227	1	2828	112041	0.38931	6.0917e-89	B2_trans	CODING_TRANSCRIPT_INTRON_VARIANT	AFR
292.11	Aphasia	mental disorders	rs9268576	HLA-DRA	6	32395641	T	C	C	1.02188	0.0871552	0.86142	1.21224	0.803834	0.993227	1	739	115241	0.095134	9.9752e-07	B2_trans	INTERGENIC_VARIANT	AFR
946	Anaphylactic shock NOS	injuries & poisonings	rs12259804	PLEKHS1	10	115573378	T	C	C	0.939608	0.250786	0.574748	1.53609	0.803834	0.993227	1	1853	113531	-0.27547	4.8674e-08	A2_Trans	INTERGENIC_VARIANT	AFR
338	Pain	neurological	rs505922	ABO	9	136149229	T	C	C	1.00291	0.0117042	0.980167	1.02618	0.803843	0.993227	1	16793	79496	-0.099884	2.0889e-20	B2_trans	CODING_TRANSCRIPT_INTRON_VARIANT	AFR
280.1	Iron deficiency anemias, unspecified or not due to blood loss	hematopoietic	rs1405655	NR1H2	19	50882619	T	C	C	1.00362	0.0145509	0.975402	1.03265	0.803882	0.993227	1	6574	98200	0.075181	1.1208e-11	B2_trans,A2_Trans	CODING_TRANSCRIPT_INTRON_VARIANT	AFR
327.31	Central/nonobstroctive sleep apnea	neurological	rs67959919	LZTFL1	3	45871908	G	A	A	1.04837	0.190224	0.722098	1.52207	0.803884	0.993227	1	1368	114217	0.59355	1.6043e-80	A2_Trans	CODING_TRANSCRIPT_INTRON_VARIANT	AFR
250.42	Other abnormal glucose	endocrine/metabolic	rs72655853	SBSPON	8	73985608	A	G	G	0.984945	0.0610877	0.873804	1.11022	0.803884	0.993227	1	11418	94836	0.22523	8.3915e-07	A2_Trans	CODING_TRANSCRIPT_INTRON_VARIANT	AFR
008.52	Intestinal infection due to C. difficile	infectious diseases	rs11085727	TYK2	19	10466123	C	T	T	1.01871	0.0746403	0.880066	1.17919	0.803892	0.993227	1	912	114867	0.17253	2.3333e-18	A2_Trans,B2_trans	CODING_TRANSCRIPT_INTRON_VARIANT	AFR
480	Pneumonia	respiratory	rs766826	ELF5	11	34528766	C	T	T	1.00492	0.0197496	0.96676	1.04458	0.803908	0.993227	1	6851	100409	-0.082134	1.155e-11	B2_trans	CODING_TRANSCRIPT_INTRON_VARIANT	AFR
709.7	Unspecified diffuse connective tissue disease	dermatologic	rs12567716	FOXD2	1	48197570	T	C	C	1.05096	0.200166	0.709909	1.55584	0.803909	0.993227	1	216	116202	-0.090753	1.4878e-06	B2_trans	INTERGENIC_VARIANT	AFR
401	Hypertension	circulatory system	rs111783124	LOC101928126	21	35362848	G	A	A	0.990745	0.0374501	0.920628	1.0662	0.80392	0.993227	1	5013	23261	0.13532	2.1558e-07	A2_Trans	INTERGENIC_VARIANT	AFR
366.3	Traumatic cataract	sense organs	rs67579710	THBS3	1	155173527	G	A	A	0.977517	0.0915927	0.816884	1.16974	0.803927	0.993227	1	381	115955	-0.10348	1.0252e-09	B2_trans	CODING_TRANSCRIPT_INTRON_VARIANT	AFR
859	Complication due to other implant and internal device	injuries & poisonings	rs2277732	DPP9	19	4723670	C	A	A	0.97768	0.0909219	0.818095	1.16839	0.803927	0.993227	1	1199	114857	0.11697	6.1912e-22	B2_trans,A2_Trans	FIVE_PRIME_UTR_INTRON_VARIANT	AFR
516.1	Hemoptysis	respiratory	rs7089827	TFAM	10	60157611	C	T	T	1.01085	0.043482	0.928274	1.10078	0.803943	0.993227	1	2002	113302	-0.14471	2.0338e-06	A2_Trans	THREE_PRIME_UTR_EXON_VARIANT	AFR
530.5	Disorders of esophageal motility	digestive	rs8052423	SLC22A31	16	89269178	G	T	T	0.976558	0.0955561	0.809768	1.1777	0.803948	0.993227	1	550	115764	0.13037	1.0019e-06	A2_Trans	UPSTREAM_GENE_VARIANT	AFR
281.12	Other vitamin B12 deficiency anemia	hematopoietic	rs6869036	MGAT1	5	180223327	C	T	T	0.979314	0.0842078	0.830317	1.15505	0.803957	0.993227	1	1794	112515	0.25536	1.7578e-06	A2_Trans	FIVE_PRIME_UTR_INTRON_VARIANT	AFR
277.4	Disorders of bilirubin excretion	endocrine/metabolic	rs11702230	LOC101928126	21	35377591	C	T	T	0.938696	0.254891	0.569588	1.54699	0.80398	0.993227	1	869	115442	0.099731	3.223e-09	B2_trans	INTERGENIC_VARIANT	AFR
252.1	Hyperparathyroidism	endocrine/metabolic	rs10086829	COL14A1	8	121149129	G	A	A	1.01253	0.0501781	0.91769	1.11717	0.804023	0.993227	1	1208	113640	-0.097352	3.8599e-06	A2_Trans	FIVE_PRIME_UTR_INTRON_VARIANT	AFR
522	Diseases of pulp and periapical tissues	digestive	rs495828	ABO	9	136154867	G	T	T	0.994087	0.0239024	0.94859	1.04177	0.804031	0.993227	1	8033	100438	-0.13432	6.5649e-10	A2_Trans	UPSTREAM_GENE_VARIANT	AFR
512	Other symptoms of respiratory system	respiratory	rs1250993	LOC101929525	10	81399565	C	G	G	1.00285	0.0114597	0.980574	1.02563	0.804037	0.993227	1	21070	51444	0.12403	5.3767e-08	A2_Trans	INTERGENIC_VARIANT	AFR
227.1	Benign neoplasm of adrenal gland	neoplasms	rs11702230	LOC101928126	21	35377591	C	T	T	0.960796	0.161195	0.700522	1.31777	0.804052	0.993227	1	634	115095	0.099731	3.223e-09	B2_trans	INTERGENIC_VARIANT	AFR
218.1	Uterine leiomyoma	neoplasms	rs117169628	SLC22A31	16	89262657	G	A	A	1.02473	0.0984809	0.844859	1.24291	0.804054	0.993227	1	1147	112295	0.081201	5.77e-07	B2_trans	SYNONYMOUS_VARIANT	AFR
871.3	Open wound of foot except toe(s) alone	injuries & poisonings	rs7605877	FOXI3	2	88559025	T	C	C	0.988376	0.0471263	0.901173	1.08402	0.80406	0.993227	1	1810	113873	-0.071053	3.3369e-06	B2_trans	INTERGENIC_VARIANT	AFR
253.1	Pituitary hyperfunction	endocrine/metabolic	rs12567716	FOXD2	1	48197570	T	C	C	0.960875	0.16087	0.701026	1.31704	0.804063	0.993227	1	263	115989	-0.090753	1.4878e-06	B2_trans	INTERGENIC_VARIANT	AFR
524.3	Anomalies of tooth position/malocclusion	digestive	rs9461128	TMEM14B	6	10753875	T	C	C	0.989598	0.0421491	0.911132	1.07482	0.804063	0.993227	1	2632	112553	0.13046	3.4269e-06	B2_trans	CODING_TRANSCRIPT_INTRON_VARIANT	AFR
711	Arthropathy associated with infections	musculoskeletal	rs721917	SFTPD	10	81706324	A	G	G	1.01255	0.0502906	0.917511	1.11744	0.804064	0.993227	1	1146	114701	0.055247	2.0819e-07	B2_trans	SYNONYMOUS_VARIANT	AFR
689	Disorder of skin and subcutaneous tissue NOS	dermatologic	rs77534576	DLX4	17	47940666	C	T	T	1.03707	0.146716	0.777897	1.38259	0.80407	0.993227	1	11282	100513	0.20794	1.7585e-10	B2_trans	INTERGENIC_VARIANT	AFR
710.19	Unspecified osteomyelitis	musculoskeletal	rs10129899	LINC00637	14	104330432	C	A	A	1.01227	0.0491581	0.91929	1.11465	0.804081	0.993227	1	897	113952	-0.057002	2.1916e-06	B2_trans	INTERGENIC_VARIANT	AFR
803.3	Fracture of clavicle or scapula	injuries & poisonings	rs10129899	LINC00637	14	104330432	C	A	A	0.975034	0.101923	0.798477	1.19063	0.80409	0.993227	1	294	115981	-0.057002	2.1916e-06	B2_trans	INTERGENIC_VARIANT	AFR
370	Keratitis	sense organs	rs6869036	MGAT1	5	180223327	C	T	T	1.01874	0.0748581	0.879721	1.17973	0.804093	0.993227	1	4895	108887	0.25536	1.7578e-06	A2_Trans	FIVE_PRIME_UTR_INTRON_VARIANT	AFR
145.3	Cancer of major salivary glands	neoplasms	rs2924480	ELF5	11	34529831	T	C	C	1.03084	0.122465	0.810867	1.31049	0.80411	0.993227	1	160	116267	-0.11648	2.817e-07	A2_Trans	CODING_TRANSCRIPT_INTRON_VARIANT	AFR
473	Diseases of the larynx and vocal cords	respiratory	rs3746539	PTPRT	20	40702071	G	A	A	1.00685	0.0275081	0.953999	1.06262	0.804123	0.993227	1	2915	109208	0.05405	1.7723e-06	B2_trans	THREE_PRIME_UTR_EXON_VARIANT	AFR
427.42	Cardiac arrest	circulatory system	rs505922	ABO	9	136149229	T	C	C	0.984276	0.0639027	0.868406	1.11561	0.804127	0.993227	1	765	115368	-0.099884	2.0889e-20	B2_trans	CODING_TRANSCRIPT_INTRON_VARIANT	AFR
300.4	Dysthymic disorder	mental disorders	rs72655853	SBSPON	8	73985608	A	G	G	1.01662	0.0664634	0.892452	1.15806	0.804133	0.993227	1	5678	102770	0.22523	8.3915e-07	A2_Trans	CODING_TRANSCRIPT_INTRON_VARIANT	AFR
871	Open wounds of extremities	injuries & poisonings	rs75505823	LRP1	12	57540956	G	T	T	1.0287	0.114117	0.822534	1.28655	0.804138	0.993227	1	7670	103796	-0.20852	3.0745e-06	A2_Trans	CODING_TRANSCRIPT_INTRON_VARIANT	AFR
561.2	NA	NA	rs62200027	CASC20	20	6469515	G	A	A	1.01248	0.050022	0.917928	1.11678	0.804139	0.993227	1	4390	110364	-0.053006	3.3456e-06	B2_trans,A2_Trans	NON_CODING_TRANSCRIPT_INTRON_VARIANT	AFR
800.2	Fracture of unspecified part of femur	injuries & poisonings	rs7605877	FOXI3	2	88559025	T	C	C	1.01752	0.0700324	0.887015	1.16722	0.804143	0.993227	1	323	115904	-0.071053	3.3369e-06	B2_trans	INTERGENIC_VARIANT	AFR
713	Arthropathy associated with other disorders classified elsewhere	musculoskeletal	rs62200027	CASC20	20	6469515	G	A	A	0.971635	0.116037	0.773985	1.21976	0.804147	0.993227	1	474	115840	-0.053006	3.3456e-06	B2_trans,A2_Trans	NON_CODING_TRANSCRIPT_INTRON_VARIANT	AFR
512.1	Wheezing	respiratory	rs13050728	IFNAR2	21	34615210	T	C	C	0.988003	0.0486746	0.898103	1.0869	0.804159	0.993227	1	3553	111812	-0.10657	4.0686e-21	B2_trans,A2_Trans	CODING_TRANSCRIPT_INTRON_VARIANT	AFR
753	Congenital anomalies of the eye	congenital anomalies	rs67579710	THBS3	1	155173527	G	A	A	0.979555	0.0833072	0.831989	1.15329	0.804169	0.993227	1	1053	115213	-0.10348	1.0252e-09	B2_trans	CODING_TRANSCRIPT_INTRON_VARIANT	AFR
270.3	Disorders of plasma protein metabolism	endocrine/metabolic	rs495828	ABO	9	136154867	G	T	T	0.988786	0.0454859	0.90445	1.08099	0.804185	0.993227	1	1426	113087	-0.13432	6.5649e-10	A2_Trans	UPSTREAM_GENE_VARIANT	AFR
736.4	Genu valgum or varum (acquired)	musculoskeletal	rs10086829	COL14A1	8	121149129	G	A	A	0.971555	0.116394	0.77338	1.22051	0.804186	0.993227	1	403	115944	-0.097352	3.8599e-06	A2_Trans	FIVE_PRIME_UTR_INTRON_VARIANT	AFR
726.4	Calcaneal spur; Exostosis NOS	musculoskeletal	rs2284028	NCF4	22	37265172	A	C	C	0.992441	0.0306041	0.934662	1.05379	0.804192	0.993227	1	4877	108544	0.31271	4.1737e-06	A2_Trans	CODING_TRANSCRIPT_INTRON_VARIANT	AFR
300.11	Generalized anxiety disorder	mental disorders	rs111837807	CCHCR1	6	31121232	T	C	C	1.01023	0.0410545	0.932126	1.09488	0.804209	0.993227	1	4941	105154	0.20363	2.152e-11	A2_Trans,B2_trans	CODING_TRANSCRIPT_INTRON_VARIANT	AFR
876	Posttraumatic wound infection not elsewhere classified	injuries & poisonings	rs7560588	BCL11A	2	60727416	G	A	A	0.963765	0.148888	0.719842	1.29034	0.804222	0.993227	1	849	115594	-0.12371	2.3396e-07	A2_Trans	CODING_TRANSCRIPT_INTRON_VARIANT	AFR
564	Functional digestive disorders	digestive	rs12567716	FOXD2	1	48197570	T	C	C	0.989401	0.0429872	0.909455	1.07637	0.804223	0.993227	1	7748	102925	-0.090753	1.4878e-06	B2_trans	INTERGENIC_VARIANT	AFR
286.8	Hypercoagulable state	hematopoietic	rs11702230	LOC101928126	21	35377591	C	T	T	1.05193	0.204286	0.70485	1.56991	0.804287	0.993227	1	408	115753	0.099731	3.223e-09	B2_trans	INTERGENIC_VARIANT	AFR
284.1	Pancytopenia	hematopoietic	rs7089827	TFAM	10	60157611	C	T	T	0.987448	0.0509739	0.893563	1.0912	0.804293	0.993227	1	1036	114640	-0.14471	2.0338e-06	A2_Trans	THREE_PRIME_UTR_EXON_VARIANT	AFR
433.8	Late effects of cerebrovascular disease	circulatory system	rs9896243	NSF	17	44826056	C	G	G	1.00803	0.0322776	0.946234	1.07386	0.804299	0.993227	1	2457	109268	-0.13155	3.2234e-08	A2_Trans	CODING_TRANSCRIPT_INTRON_VARIANT	AFR
345.3	Convulsions	neurological	rs35154152	THBS3	1	155172725	T	C	C	0.9935	0.0263183	0.943552	1.04609	0.804312	0.993227	1	2246	110275	-0.20528	2.3574e-11	A2_Trans	SYNONYMOUS_VARIANT	AFR
514.2	Solitary pulmonary nodule	respiratory	rs2277732	DPP9	19	4723670	C	A	A	0.990966	0.0366286	0.922317	1.06472	0.804313	0.993227	1	3731	109035	0.11697	6.1912e-22	B2_trans,A2_Trans	FIVE_PRIME_UTR_INTRON_VARIANT	AFR
565.1	Anal and rectal polyp	digestive	rs147812915	KAT7	17	47858295	C	T	T	1.07773	0.302128	0.596125	1.94841	0.804321	0.993227	1	3290	112712	0.23438	1.0943e-07	A2_Trans	INTERGENIC_VARIANT	AFR
198.4	Secondary malignant neoplasm of liver	neoplasms	rs9268576	HLA-DRA	6	32395641	T	C	C	1.02259	0.0901814	0.856919	1.22029	0.804349	0.993227	1	344	115677	0.095134	9.9752e-07	B2_trans	INTERGENIC_VARIANT	AFR
1002	NA	NA	rs467843	TRAPPC13	5	64945715	A	G	G	0.995671	0.0175133	0.962074	1.03044	0.804359	0.993227	1	7443	101121	-0.089724	1.7259e-06	A2_Trans	CODING_TRANSCRIPT_INTRON_VARIANT	AFR
287.3	Thrombocytopenia	hematopoietic	rs9461128	TMEM14B	6	10753875	T	C	C	1.00672	0.027019	0.95479	1.06146	0.804359	0.993227	1	3056	109893	0.13046	3.4269e-06	B2_trans	CODING_TRANSCRIPT_INTRON_VARIANT	AFR
041.11	Methicillin sensitive Staphylococcus aureus	infectious diseases	rs10774671	OAS1	12	113357193	G	A	A	0.988315	0.0474514	0.900543	1.08464	0.804362	0.993227	1	1546	114190	0.12569	3.6032e-11	A2_Trans	SPLICE_ACCEPTOR_VARIANT	AFR
871.4	Open wound of toe(s)	injuries & poisonings	rs11085727	TYK2	19	10466123	C	T	T	1.0277	0.11031	0.827886	1.27574	0.804368	0.993227	1	1168	115088	0.17253	2.3333e-18	A2_Trans,B2_trans	CODING_TRANSCRIPT_INTRON_VARIANT	AFR
610	Benign mammary dysplasias	genitourinary	rs78313563	ESS2	22	19136365	G	A	A	1.02843	0.113198	0.823801	1.2839	0.804382	0.993227	1	1653	113342	0.40873	6.5914e-07	A2_Trans	UPSTREAM_GENE_VARIANT	AFR
261.41	Rickets or osteomalacia	endocrine/metabolic	rs505922	ABO	9	136149229	T	C	C	0.978273	0.0887126	0.822143	1.16405	0.804431	0.993227	1	225	116166	-0.099884	2.0889e-20	B2_trans	CODING_TRANSCRIPT_INTRON_VARIANT	AFR
473.1	Chronic laryngitis	respiratory	rs34488998	NKAIN3	8	63408372	G	A	A	0.862508	0.597397	0.26746	2.78143	0.80445	0.993227	1	662	115776	0.1355	3.4644e-06	B2_trans	CODING_TRANSCRIPT_INTRON_VARIANT	AFR
531.1	Hemorrhage from gastrointestinal ulcer	digestive	rs732990	CIB4	2	26842146	C	G	G	0.98328	0.0681188	0.860388	1.12372	0.804495	0.993227	1	831	115274	0.056389	5.6358e-07	B2_trans	CODING_TRANSCRIPT_INTRON_VARIANT	AFR
425.8	Other cardiomyopathy	circulatory system	rs111783124	LOC101928126	21	35362848	G	A	A	1.06861	0.268093	0.631855	1.80726	0.804506	0.993227	1	318	116098	0.13532	2.1558e-07	A2_Trans	INTERGENIC_VARIANT	AFR
972.6	Antihypertensive agents causing adverse effects	injuries & poisonings	rs60305836	CDH8	16	61709381	A	C	C	1.02707	0.107923	0.831258	1.26901	0.804528	0.993227	1	1486	114921	0.086719	1.1846e-06	B2_trans	CODING_TRANSCRIPT_INTRON_VARIANT	AFR
389.2	Conductive hearing loss	sense organs	rs2284028	NCF4	22	37265172	A	C	C	0.986235	0.0560074	0.883704	1.10066	0.804543	0.993227	1	1334	114387	0.31271	4.1737e-06	A2_Trans	CODING_TRANSCRIPT_INTRON_VARIANT	AFR
380.4	Impacted cerumen	sense organs	rs10774671	OAS1	12	113357193	G	A	A	0.996206	0.0153639	0.966655	1.02666	0.804587	0.993227	1	9278	97385	0.12569	3.6032e-11	A2_Trans	SPLICE_ACCEPTOR_VARIANT	AFR
857	Mechanical complication of unspecified genitourinary device, implant, and graft	injuries & poisonings	rs76423999	SLC12A7	5	1098067	T	A	A	1.02909	0.1159	0.81997	1.29154	0.804608	0.993227	1	1032	114947	0.18412	3.8813e-07	A2_Trans	CODING_TRANSCRIPT_INTRON_VARIANT	AFR
805	Fracture of vertebral column without mention of spinal cord injury	injuries & poisonings	rs8052423	SLC22A31	16	89269178	G	T	T	1.01499	0.0601601	0.9021	1.14201	0.804626	0.993227	1	761	115025	0.13037	1.0019e-06	A2_Trans	UPSTREAM_GENE_VARIANT	AFR
370.2	Superficial keratitis	sense organs	rs7960611	CLEC1A	12	10230416	G	A	A	0.98084	0.0782158	0.841435	1.14334	0.804644	0.993227	1	1608	114578	-0.1584	3.3086e-07	A2_Trans	CODING_TRANSCRIPT_INTRON_VARIANT	AFR
1019	NA	NA	rs1405655	NR1H2	19	50882619	T	C	C	1.00367	0.0147991	0.974973	1.03321	0.804645	0.993227	1	12333	93192	0.075181	1.1208e-11	B2_trans,A2_Trans	CODING_TRANSCRIPT_INTRON_VARIANT	AFR
340	Migraine	neurological	rs9497053	UTRN	6	145026256	G	A	A	1.00402	0.0162324	0.972582	1.03648	0.804681	0.993227	1	4371	101730	-0.064841	1.0064e-06	B2_trans	CODING_TRANSCRIPT_INTRON_VARIANT	AFR
418	Nonspecific chest pain	circulatory system	rs6869036	MGAT1	5	180223327	C	T	T	0.993516	0.0263067	0.943588	1.04609	0.804682	0.993227	1	16209	61060	0.25536	1.7578e-06	A2_Trans	FIVE_PRIME_UTR_INTRON_VARIANT	AFR
599.1	Urinary obstruction	genitourinary	rs147812915	KAT7	17	47858295	C	T	T	0.923647	0.321194	0.492159	1.73343	0.804691	0.993227	1	1405	114596	0.23438	1.0943e-07	A2_Trans	INTERGENIC_VARIANT	AFR
613.5	Mastodynia	genitourinary	rs6869036	MGAT1	5	180223327	C	T	T	0.966589	0.137429	0.73835	1.26538	0.804702	0.993227	1	1897	113852	0.25536	1.7578e-06	A2_Trans	FIVE_PRIME_UTR_INTRON_VARIANT	AFR
349	Other and unspecified disorders of the nervous system	neurological	rs147812915	KAT7	17	47858295	C	T	T	1.07711	0.300435	0.597764	1.94085	0.804711	0.993227	1	1267	114738	0.23438	1.0943e-07	A2_Trans	INTERGENIC_VARIANT	AFR
601.1	Prostatitis	genitourinary	rs8052423	SLC22A31	16	89269178	G	T	T	1.00779	0.031381	0.94767	1.07172	0.80478	0.993227	1	3859	109435	0.13037	1.0019e-06	A2_Trans	UPSTREAM_GENE_VARIANT	AFR
214	Lipoma	neoplasms	rs7579014	BCL11A	2	60707894	G	A	A	0.994643	0.0217338	0.953163	1.03793	0.804784	0.993227	1	4449	106930	-0.05629	1.2614e-06	B2_trans	CODING_TRANSCRIPT_INTRON_VARIANT	AFR
300.9	Posttraumatic stress disorder	mental disorders	rs1453205	LOC101928196	2	19901073	C	T	T	0.997628	0.00960774	0.979018	1.01659	0.804786	0.993227	1	6170	73326	0.096992	3.6368e-06	A2_Trans	INTERGENIC_VARIANT	AFR
704.8	Other specified diseases of hair and hair follicles	dermatologic	rs11085727	TYK2	19	10466123	C	T	T	0.991805	0.0332956	0.929148	1.05869	0.804797	0.993227	1	6328	105440	0.17253	2.3333e-18	A2_Trans,B2_trans	CODING_TRANSCRIPT_INTRON_VARIANT	AFR
459	Other disorders of circulatory system	circulatory system	rs12567716	FOXD2	1	48197570	T	C	C	1.01347	0.0541597	0.911406	1.12697	0.804803	0.993227	1	5990	107062	-0.090753	1.4878e-06	B2_trans	INTERGENIC_VARIANT	AFR
440.2	Atherosclerosis of the extremities	circulatory system	rs7960611	CLEC1A	12	10230416	G	A	A	0.992946	0.0286443	0.938736	1.05029	0.80481	0.993227	1	3339	109494	-0.1584	3.3086e-07	A2_Trans	CODING_TRANSCRIPT_INTRON_VARIANT	AFR
577	Diseases of pancreas	digestive	rs76073397	MIR548H2	16	11386452	T	C	C	1.02369	0.094752	0.85019	1.2326	0.804818	0.993227	1	2042	110459	0.14454	9.6663e-07	A2_Trans,B2_trans	INTERGENIC_VARIANT	AFR
430.2	Intracerebral hemorrhage	circulatory system	rs76073397	MIR548H2	16	11386452	T	C	C	1.06956	0.272135	0.627428	1.82325	0.80482	0.993227	1	426	115763	0.14454	9.6663e-07	A2_Trans,B2_trans	INTERGENIC_VARIANT	AFR
634	Miscarriage; stillbirth	pregnancy complications	rs111837807	CCHCR1	6	31121232	T	C	C	0.951347	0.20188	0.64047	1.41312	0.804862	0.993227	1	299	116102	0.20363	2.152e-11	A2_Trans,B2_trans	CODING_TRANSCRIPT_INTRON_VARIANT	AFR
840.2	Rotator cuff (capsule) sprain	injuries & poisonings	rs505922	ABO	9	136149229	T	C	C	1.00753	0.030383	0.949288	1.06936	0.804862	0.993227	1	2527	111730	-0.099884	2.0889e-20	B2_trans	CODING_TRANSCRIPT_INTRON_VARIANT	AFR
275.5	Disorders of calcium/phosphorus metabolism	endocrine/metabolic	rs467843	TRAPPC13	5	64945715	A	G	G	0.992288	0.0313359	0.933178	1.05514	0.804864	0.993227	1	2990	111354	-0.089724	1.7259e-06	A2_Trans	CODING_TRANSCRIPT_INTRON_VARIANT	AFR
550.6	Incisional hernia	digestive	rs4830964	.	23	15515319	C	G	G	1.01237	0.0497617	0.918294	1.11608	0.804868	0.993227	1	482	115425	0.046578	2.9701e-06	B2_trans	SEQUENCE_VARIANT	AFR
153.2	Colon cancer	neoplasms	rs67959919	LZTFL1	3	45871908	G	A	A	1.03536	0.140677	0.785865	1.36407	0.80488	0.993227	1	1067	113703	0.59355	1.6043e-80	A2_Trans	CODING_TRANSCRIPT_INTRON_VARIANT	AFR
249	Secondary diabetes mellitus	endocrine/metabolic	rs766826	ELF5	11	34528766	C	T	T	1.01005	0.0404727	0.93302	1.09343	0.804923	0.993227	1	3169	111446	-0.082134	1.155e-11	B2_trans	CODING_TRANSCRIPT_INTRON_VARIANT	AFR
530.2	Esophageal bleeding (varices/hemorrhage)	digestive	rs8052423	SLC22A31	16	89269178	G	T	T	0.985041	0.0610302	0.873987	1.11021	0.804937	0.993227	1	1095	114695	0.13037	1.0019e-06	A2_Trans	UPSTREAM_GENE_VARIANT	AFR
502	Postinflammatory pulmonary fibrosis	respiratory	rs495828	ABO	9	136154867	G	T	T	1.01724	0.0692224	0.888181	1.16505	0.80495	0.993227	1	1291	114487	-0.13432	6.5649e-10	A2_Trans	UPSTREAM_GENE_VARIANT	AFR
700	Corns and callosities	dermatologic	rs721917	SFTPD	10	81706324	A	G	G	0.996583	0.0138624	0.969871	1.02403	0.804981	0.993227	1	7221	96961	0.055247	2.0819e-07	B2_trans	SYNONYMOUS_VARIANT	AFR
531.1	Hemorrhage from gastrointestinal ulcer	digestive	rs1405655	NR1H2	19	50882619	T	C	C	0.984785	0.0620974	0.871935	1.11224	0.804981	0.993227	1	831	115274	0.075181	1.1208e-11	B2_trans,A2_Trans	CODING_TRANSCRIPT_INTRON_VARIANT	AFR
686.4	Pyogenic granuloma	dermatologic	rs61667602	CRHR1	17	43785349	T	C	C	0.961597	0.158611	0.704666	1.31221	0.804991	0.993227	1	524	115887	-0.093554	9.1279e-12	B2_trans	FIVE_PRIME_UTR_INTRON_VARIANT	AFR
214	Lipoma	neoplasms	rs6869036	MGAT1	5	180223327	C	T	T	1.01397	0.0561968	0.90822	1.13204	0.804992	0.993227	1	4449	106930	0.25536	1.7578e-06	A2_Trans	FIVE_PRIME_UTR_INTRON_VARIANT	AFR
465.4	Acute laryngitis and tracheitis	respiratory	rs55654108	PDCL3P4	3	101425703	A	G	G	0.97262	0.112446	0.780242	1.21243	0.804996	0.993227	1	1271	115182	-0.05662	1.0636e-06	B2_trans	INTERGENIC_VARIANT	AFR
565.1	Anal and rectal polyp	digestive	rs10129899	LINC00637	14	104330432	C	A	A	0.980562	0.0795104	0.839065	1.14592	0.804998	0.993227	1	3290	112712	-0.057002	2.1916e-06	B2_trans	INTERGENIC_VARIANT	AFR
585.1	Acute renal failure	genitourinary	rs7960611	CLEC1A	12	10230416	G	A	A	0.996032	0.0161037	0.965086	1.02797	0.804999	0.993227	1	8188	94783	-0.1584	3.3086e-07	A2_Trans	CODING_TRANSCRIPT_INTRON_VARIANT	AFR
333.4	Torsion dystonia	neurological	rs10774679	OAS3	12	113374748	C	T	T	0.985856	0.0577021	0.880435	1.1039	0.805008	0.993227	1	796	115172	0.075824	4.6954e-12	B2_trans	UPSTREAM_GENE_VARIANT	AFR
876	Posttraumatic wound infection not elsewhere classified	injuries & poisonings	rs3746539	PTPRT	20	40702071	G	A	A	1.03027	0.120785	0.813088	1.30546	0.805008	0.993227	1	849	115594	0.05405	1.7723e-06	B2_trans	THREE_PRIME_UTR_EXON_VARIANT	AFR
525.2	Atrophy of edentulous alveolar ridge	digestive	rs12567716	FOXD2	1	48197570	T	C	C	1.02176	0.0871936	0.861249	1.21218	0.805016	0.993227	1	1769	113560	-0.090753	1.4878e-06	B2_trans	INTERGENIC_VARIANT	AFR
331.1	Hydrocephalus	neurological	rs8052423	SLC22A31	16	89269178	G	T	T	1.03149	0.125584	0.806429	1.31935	0.805023	0.993227	1	160	116311	0.13037	1.0019e-06	A2_Trans	UPSTREAM_GENE_VARIANT	AFR
512.9	Other dyspnea	respiratory	rs7579014	BCL11A	2	60707894	G	A	A	0.996656	0.0135705	0.970496	1.02352	0.805029	0.993227	1	16868	84280	-0.05629	1.2614e-06	B2_trans	CODING_TRANSCRIPT_INTRON_VARIANT	AFR
357	Inflammatory and toxic neuropathy	neurological	rs8052423	SLC22A31	16	89269178	G	T	T	1.00985	0.0397191	0.93422	1.09161	0.80503	0.993227	1	3756	110847	0.13037	1.0019e-06	A2_Trans	UPSTREAM_GENE_VARIANT	AFR
256	Ovarian dysfunction	endocrine/metabolic	rs35154152	THBS3	1	155172725	T	C	C	1.0237	0.0949234	0.849915	1.23303	0.805056	0.993227	1	204	116152	-0.20528	2.3574e-11	A2_Trans	SYNONYMOUS_VARIANT	AFR
292.2	Mild cognitive impairment	mental disorders	rs12259804	PLEKHS1	10	115573378	T	C	C	1.03665	0.145878	0.778863	1.37976	0.805098	0.993227	1	2573	110680	-0.27547	4.8674e-08	A2_Trans	INTERGENIC_VARIANT	AFR
501	Pneumonitis due to inhalation of food or vomitus	respiratory	rs9461128	TMEM14B	6	10753875	T	C	C	1.01778	0.0714179	0.884833	1.17069	0.805126	0.993227	1	1240	114913	0.13046	3.4269e-06	B2_trans	CODING_TRANSCRIPT_INTRON_VARIANT	AFR
601.8	Other inflammatory disorders of male genital organs	genitourinary	rs9497053	UTRN	6	145026256	G	A	A	0.980909	0.078133	0.841631	1.14324	0.805136	0.993227	1	841	115462	-0.064841	1.0064e-06	B2_trans	CODING_TRANSCRIPT_INTRON_VARIANT	AFR
498	Acute bronchospasm	respiratory	rs9501257	HLA-DPB1	6	33055355	A	G	G	1.02427	0.0971986	0.8466	1.23922	0.805137	0.993227	1	1244	115207	0.17269	4.1339e-08	A2_Trans	THREE_PRIME_UTR_EXON_VARIANT	AFR
697	Sarcoidosis	dermatologic	rs1250993	LOC101929525	10	81399565	C	G	G	1.01052	0.0424157	0.929909	1.09812	0.805137	0.993227	1	296	114677	0.12403	5.3767e-08	A2_Trans	INTERGENIC_VARIANT	AFR
817	Concussion	injuries & poisonings	rs7089827	TFAM	10	60157611	C	T	T	0.986275	0.0560185	0.883721	1.10073	0.805141	0.993227	1	1871	113956	-0.14471	2.0338e-06	A2_Trans	THREE_PRIME_UTR_EXON_VARIANT	AFR
587	Kidney replaced by transpant	genitourinary	rs111837807	CCHCR1	6	31121232	T	C	C	1.02848	0.113822	0.822828	1.28553	0.805142	0.993227	1	214	115667	0.20363	2.152e-11	A2_Trans,B2_trans	CODING_TRANSCRIPT_INTRON_VARIANT	AFR
736.2	Acquired deformities of finger	musculoskeletal	rs111837807	CCHCR1	6	31121232	T	C	C	1.03427	0.136579	0.791363	1.35172	0.805156	0.993227	1	676	115452	0.20363	2.152e-11	A2_Trans,B2_trans	CODING_TRANSCRIPT_INTRON_VARIANT	AFR
599.7	Urethral discharge	genitourinary	rs117169628	SLC22A31	16	89262657	G	A	A	0.927794	0.303822	0.511491	1.68293	0.80516	0.993227	1	1016	115377	0.081201	5.77e-07	B2_trans	SYNONYMOUS_VARIANT	AFR
736.6	Unequal leg length (acquired)	musculoskeletal	rs76073397	MIR548H2	16	11386452	T	C	C	1.04664	0.184821	0.728584	1.50355	0.805166	0.993227	1	1001	114673	0.14454	9.6663e-07	A2_Trans,B2_trans	INTERGENIC_VARIANT	AFR
596	Other disorders of bladder	genitourinary	rs7579014	BCL11A	2	60707894	G	A	A	1.00524	0.0211826	0.964359	1.04785	0.805168	0.993227	1	4944	106031	-0.05629	1.2614e-06	B2_trans	CODING_TRANSCRIPT_INTRON_VARIANT	AFR
380.1	Otitis externa	sense organs	rs11085727	TYK2	19	10466123	C	T	T	0.988877	0.0453459	0.904782	1.08079	0.805174	0.993227	1	4335	109806	0.17253	2.3333e-18	A2_Trans,B2_trans	CODING_TRANSCRIPT_INTRON_VARIANT	AFR
440	Atherosclerosis	circulatory system	rs7671107	LOC101929161	4	25449225	G	A	A	1.00594	0.0240095	0.959699	1.05441	0.805179	0.993227	1	5215	106728	-0.064456	1.0803e-06	B2_trans	INTERGENIC_VARIANT	AFR
272.9	Unspecified disorder of lipoid metabolism	endocrine/metabolic	rs55654108	PDCL3P4	3	101425703	A	G	G	1.01867	0.0749945	0.879422	1.17996	0.805192	0.993227	1	1726	114461	-0.05662	1.0636e-06	B2_trans	INTERGENIC_VARIANT	AFR
599.3	Dysuria	genitourinary	rs7960611	CLEC1A	12	10230416	G	A	A	0.992053	0.0323529	0.931099	1.057	0.8052	0.993227	1	6895	106845	-0.1584	3.3086e-07	A2_Trans	CODING_TRANSCRIPT_INTRON_VARIANT	AFR
772.3	Muscle weakness	symptoms	rs10086829	COL14A1	8	121149129	G	A	A	1.0055	0.0222331	0.962623	1.05028	0.805204	0.993227	1	7998	98436	-0.097352	3.8599e-06	A2_Trans	FIVE_PRIME_UTR_INTRON_VARIANT	AFR
726.4	Calcaneal spur; Exostosis NOS	musculoskeletal	rs117169628	SLC22A31	16	89262657	G	A	A	0.979381	0.0844848	0.829923	1.15575	0.805211	0.993227	1	4877	108544	0.081201	5.77e-07	B2_trans	SYNONYMOUS_VARIANT	AFR
726.1	Enthesopathy	musculoskeletal	rs5023077	FBRSL1	12	133141973	T	C	C	1.00422	0.0170747	0.971169	1.0384	0.805216	0.993227	1	12364	91486	-0.090901	1.5172e-06	A2_Trans	CODING_TRANSCRIPT_INTRON_VARIANT	AFR
454	Varicose veins	circulatory system	rs111837807	CCHCR1	6	31121232	T	C	C	0.986107	0.0567371	0.882327	1.10209	0.805235	0.993227	1	3274	110029	0.20363	2.152e-11	A2_Trans,B2_trans	CODING_TRANSCRIPT_INTRON_VARIANT	AFR
593.1	Gross hematuria	genitourinary	rs4830964	.	23	15515319	C	G	G	0.994629	0.0218426	0.952947	1.03813	0.805246	0.993227	1	2837	109953	0.046578	2.9701e-06	B2_trans	SEQUENCE_VARIANT	AFR
155.1	Malignant neoplasm of liver, primary	neoplasms	rs1453205	LOC101928196	2	19901073	C	T	T	1.01286	0.051831	0.915021	1.12116	0.805256	0.993227	1	290	115548	0.096992	3.6368e-06	A2_Trans	INTERGENIC_VARIANT	AFR
592	Cystitis and urethritis	genitourinary	rs10129899	LINC00637	14	104330432	C	A	A	0.988942	0.0450994	0.905279	1.08034	0.805257	0.993227	1	4867	109654	-0.057002	2.1916e-06	B2_trans	INTERGENIC_VARIANT	AFR
218	Benign neoplasm of uterus	neoplasms	rs111837807	CCHCR1	6	31121232	T	C	C	0.98391	0.0657937	0.864872	1.11933	0.805266	0.993227	1	1196	112210	0.20363	2.152e-11	A2_Trans,B2_trans	CODING_TRANSCRIPT_INTRON_VARIANT	AFR
427.5	Arrhythmia (cardiac) NOS	circulatory system	rs67579710	THBS3	1	155173527	G	A	A	0.995002	0.0203225	0.956149	1.03543	0.80527	0.993227	1	9469	99907	-0.10348	1.0252e-09	B2_trans	CODING_TRANSCRIPT_INTRON_VARIANT	AFR
384.4	Perforation of tympanic membrane	sense organs	rs467843	TRAPPC13	5	64945715	A	G	G	0.979501	0.0840234	0.830776	1.15485	0.805295	0.993227	1	408	115947	-0.089724	1.7259e-06	A2_Trans	CODING_TRANSCRIPT_INTRON_VARIANT	AFR
756	Other congenital musculoskeletal anomalies	congenital anomalies	rs35705950	MUC5B	11	1241221	G	T	T	1.07496	0.293237	0.605045	1.90983	0.8053	0.993227	1	1116	115286	-0.11177	1.2224e-08	B2_trans,A2_Trans	UPSTREAM_GENE_VARIANT	AFR
509.8	Dependence on respirator [Ventilator] or supplemental oxygen	respiratory	rs35705950	MUC5B	11	1241221	G	T	T	0.96843	0.130148	0.750388	1.24983	0.805308	0.993227	1	1684	113565	-0.11177	1.2224e-08	B2_trans,A2_Trans	UPSTREAM_GENE_VARIANT	AFR
571.51	Cirrhosis of liver without mention of alcohol	digestive	rs76073397	MIR548H2	16	11386452	T	C	C	0.977568	0.0920424	0.816207	1.17083	0.805308	0.993227	1	1603	110549	0.14454	9.6663e-07	A2_Trans,B2_trans	INTERGENIC_VARIANT	AFR
244.2	Acquired hypothyroidism	endocrine/metabolic	rs5023077	FBRSL1	12	133141973	T	C	C	1.01857	0.0746452	0.879938	1.17904	0.805315	0.993227	1	803	115283	-0.090901	1.5172e-06	A2_Trans	CODING_TRANSCRIPT_INTRON_VARIANT	AFR
315	Develomental delays and disorders	mental disorders	rs61667602	CRHR1	17	43785349	T	C	C	1.02424	0.097188	0.846597	1.23917	0.805316	0.993227	1	1618	114398	-0.093554	9.1279e-12	B2_trans	FIVE_PRIME_UTR_INTRON_VARIANT	AFR
394.7	Disease of tricuspid valve	circulatory system	rs72655853	SBSPON	8	73985608	A	G	G	0.920217	0.337363	0.475036	1.7826	0.805327	0.993227	1	1616	114732	0.22523	8.3915e-07	A2_Trans	CODING_TRANSCRIPT_INTRON_VARIANT	AFR
559	Ileostomy status	digestive	rs9268576	HLA-DRA	6	32395641	T	C	C	1.03346	0.133523	0.795494	1.3426	0.805328	0.993227	1	93	116286	0.095134	9.9752e-07	B2_trans	INTERGENIC_VARIANT	AFR
289.5	Diseases of spleen	hematopoietic	rs581342	LMNA	1	156095466	T	C	C	0.978622	0.0876924	0.824083	1.16214	0.805351	0.993227	1	366	116023	0.090245	2.6355e-07	B2_trans	CODING_TRANSCRIPT_INTRON_VARIANT	AFR
530.2	Esophageal bleeding (varices/hemorrhage)	digestive	rs77534576	DLX4	17	47940666	C	T	T	1.08427	0.32835	0.5697	2.06362	0.805365	0.993227	1	1095	114695	0.20794	1.7585e-10	B2_trans	INTERGENIC_VARIANT	AFR
963	Poisoning by primarily systemic agents	injuries & poisonings	rs9896243	NSF	17	44826056	C	G	G	1.02659	0.106529	0.833146	1.26496	0.805389	0.993227	1	840	115406	-0.13155	3.2234e-08	A2_Trans	CODING_TRANSCRIPT_INTRON_VARIANT	AFR
430.3	Subdural hemorrhage	circulatory system	rs2277732	DPP9	19	4723670	C	A	A	1.02571	0.103066	0.838101	1.25533	0.805418	0.993227	1	240	115963	0.11697	6.1912e-22	B2_trans,A2_Trans	FIVE_PRIME_UTR_INTRON_VARIANT	AFR
402	NA	NA	rs147812915	KAT7	17	47858295	C	T	T	1.024	0.0962683	0.84792	1.23664	0.805426	0.993227	1	11251	97992	0.23438	1.0943e-07	A2_Trans	INTERGENIC_VARIANT	AFR
327.3	Sleep apnea	neurological	rs67579710	THBS3	1	155173527	G	A	A	0.997414	0.0105128	0.977073	1.01818	0.805428	0.993227	1	5667	69843	-0.10348	1.0252e-09	B2_trans	CODING_TRANSCRIPT_INTRON_VARIANT	AFR
634	Miscarriage; stillbirth	pregnancy complications	rs111783124	LOC101928126	21	35362848	G	A	A	1.06557	0.257838	0.642852	1.76626	0.80543	0.993227	1	299	116102	0.13532	2.1558e-07	A2_Trans	INTERGENIC_VARIANT	AFR
726.1	Enthesopathy	musculoskeletal	rs77534576	DLX4	17	47940666	C	T	T	0.976269	0.0975033	0.806444	1.18186	0.805432	0.993227	1	12364	91486	0.20794	1.7585e-10	B2_trans	INTERGENIC_VARIANT	AFR
516.1	Hemoptysis	respiratory	rs1250993	LOC101929525	10	81399565	C	G	G	0.98848	0.0470415	0.901417	1.08395	0.805433	0.993227	1	2002	113302	0.12403	5.3767e-08	A2_Trans	INTERGENIC_VARIANT	AFR
377	Disorders of optic nerve and visual pathways	sense organs	rs1250993	LOC101929525	10	81399565	C	G	G	0.992735	0.0296008	0.936779	1.05203	0.80544	0.993227	1	3634	109502	0.12403	5.3767e-08	A2_Trans	INTERGENIC_VARIANT	AFR
568	Other disorders of peritoneum	digestive	rs9461128	TMEM14B	6	10753875	T	C	C	0.982756	0.0706208	0.855723	1.12865	0.805443	0.993227	1	1093	115054	0.13046	3.4269e-06	B2_trans	CODING_TRANSCRIPT_INTRON_VARIANT	AFR
555.21	Ulcerative colitis (chronic)	digestive	rs4830964	.	23	15515319	C	G	G	0.98162	0.0753184	0.846901	1.13777	0.805452	0.993227	1	583	115756	0.046578	2.9701e-06	B2_trans	SEQUENCE_VARIANT	AFR
426.92	Cardiac defibrillator in situ	circulatory system	rs2284028	NCF4	22	37265172	A	C	C	1.00882	0.0356367	0.940758	1.0818	0.805458	0.993227	1	419	113888	0.31271	4.1737e-06	A2_Trans	CODING_TRANSCRIPT_INTRON_VARIANT	AFR
727.2	Bursitis disorders	musculoskeletal	rs78313563	ESS2	22	19136365	G	A	A	0.972851	0.111756	0.781483	1.21108	0.80546	0.993227	1	3716	111323	0.40873	6.5914e-07	A2_Trans	UPSTREAM_GENE_VARIANT	AFR
455	Hemorrhoids	circulatory system	rs9268576	HLA-DRA	6	32395641	T	C	C	0.995175	0.0196382	0.957598	1.03423	0.805463	0.993227	1	16916	82922	0.095134	9.9752e-07	B2_trans	INTERGENIC_VARIANT	AFR
702.1	Actinic keratosis	dermatologic	rs8052423	SLC22A31	16	89269178	G	T	T	0.968983	0.127934	0.754081	1.24513	0.805464	0.993227	1	1017	115454	0.13037	1.0019e-06	A2_Trans	UPSTREAM_GENE_VARIANT	AFR
225	Benign neoplasm of brain and other parts of nervous system	neoplasms	rs9461128	TMEM14B	6	10753875	T	C	C	1.01661	0.0669017	0.89168	1.15905	0.805465	0.993227	1	401	115683	0.13046	3.4269e-06	B2_trans	CODING_TRANSCRIPT_INTRON_VARIANT	AFR
705.8	Hyperhidrosis	dermatologic	rs8052423	SLC22A31	16	89269178	G	T	T	0.984668	0.0627348	0.870743	1.1135	0.805466	0.993227	1	2239	113605	0.13037	1.0019e-06	A2_Trans	UPSTREAM_GENE_VARIANT	AFR
516	Abnormal sputum	respiratory	rs72655853	SBSPON	8	73985608	A	G	G	1.03745	0.1493	0.774256	1.39012	0.805468	0.993227	1	2503	112690	0.22523	8.3915e-07	A2_Trans	CODING_TRANSCRIPT_INTRON_VARIANT	AFR
041.4	E. coli	infectious diseases	rs7560588	BCL11A	2	60727416	G	A	A	0.979341	0.0847745	0.829419	1.15636	0.805491	0.993227	1	1845	114127	-0.12371	2.3396e-07	A2_Trans	CODING_TRANSCRIPT_INTRON_VARIANT	AFR
611.3	Lump or mass in breast	genitourinary	rs147812915	KAT7	17	47858295	C	T	T	0.9627	0.154373	0.711359	1.30285	0.805495	0.993227	1	2676	110838	0.23438	1.0943e-07	A2_Trans	INTERGENIC_VARIANT	AFR
732	Osteochondropathies	musculoskeletal	rs1250993	LOC101929525	10	81399565	C	G	G	0.976427	0.0968798	0.807561	1.1806	0.8055	0.993227	1	599	115753	0.12403	5.3767e-08	A2_Trans	INTERGENIC_VARIANT	AFR
706.8	Other specified diseases of sebaceous glands	dermatologic	rs60869999	MYO1C	17	1390948	A	T	T	0.992468	0.0307046	0.934503	1.05403	0.805511	0.993227	1	8550	102481	0.059541	2.9039e-06	B2_trans	CODING_TRANSCRIPT_INTRON_VARIANT	AFR
041.1	Staphylococcus infections	infectious diseases	rs7560588	BCL11A	2	60727416	G	A	A	0.988133	0.0484918	0.898543	1.08665	0.805534	0.993227	1	3085	111449	-0.12371	2.3396e-07	A2_Trans	CODING_TRANSCRIPT_INTRON_VARIANT	AFR
191.11	Cancer of brain	neoplasms	rs2277732	DPP9	19	4723670	C	A	A	0.962585	0.154895	0.710546	1.30402	0.805538	0.993227	1	248	116205	0.11697	6.1912e-22	B2_trans,A2_Trans	FIVE_PRIME_UTR_INTRON_VARIANT	AFR
514.2	Solitary pulmonary nodule	respiratory	rs7960611	CLEC1A	12	10230416	G	A	A	1.007	0.0283466	0.952581	1.06453	0.805542	0.993227	1	3731	109035	-0.1584	3.3086e-07	A2_Trans	CODING_TRANSCRIPT_INTRON_VARIANT	AFR
687	Symptoms affecting skin	dermatologic	rs7671107	LOC101929161	4	25449225	G	A	A	0.993273	0.0274195	0.941302	1.04811	0.805552	0.993227	1	9446	103673	-0.064456	1.0803e-06	B2_trans	INTERGENIC_VARIANT	AFR
840.2	Rotator cuff (capsule) sprain	injuries & poisonings	rs147812915	KAT7	17	47858295	C	T	T	1.0405	0.16129	0.758494	1.42736	0.805562	0.993227	1	2527	111730	0.23438	1.0943e-07	A2_Trans	INTERGENIC_VARIANT	AFR
401.2	Hypertensive heart and/or renal disease	circulatory system	rs7089827	TFAM	10	60157611	C	T	T	1.00323	0.0131175	0.97777	1.02936	0.805575	0.993227	1	8489	88677	-0.14471	2.0338e-06	A2_Trans	THREE_PRIME_UTR_EXON_VARIANT	AFR
401	Hypertension	circulatory system	rs11702230	LOC101928126	21	35377591	C	T	T	0.990065	0.0405639	0.914399	1.07199	0.805575	0.993227	1	5013	23261	0.099731	3.223e-09	B2_trans	INTERGENIC_VARIANT	AFR
316	Substance addiction and disorders	mental disorders	rs34488998	NKAIN3	8	63408372	G	A	A	1.0147	0.0592968	0.903369	1.13976	0.805578	0.993227	1	5997	80111	0.1355	3.4644e-06	B2_trans	CODING_TRANSCRIPT_INTRON_VARIANT	AFR
580.32	Nephritis and nephropathy with pathological lesion	genitourinary	rs2924480	ELF5	11	34529831	T	C	C	1.01939	0.0780134	0.874851	1.1878	0.80558	0.993227	1	832	115223	-0.11648	2.817e-07	A2_Trans	CODING_TRANSCRIPT_INTRON_VARIANT	AFR
426.23	Second degree AV block	circulatory system	rs467843	TRAPPC13	5	64945715	A	G	G	0.98259	0.0713561	0.854347	1.13008	0.805581	0.993227	1	512	115715	-0.089724	1.7259e-06	A2_Trans	CODING_TRANSCRIPT_INTRON_VARIANT	AFR
624.9	stress incontinence, female	genitourinary	rs8052423	SLC22A31	16	89269178	G	T	T	0.987417	0.0514481	0.892705	1.09218	0.805584	0.993227	1	1079	114327	0.13037	1.0019e-06	A2_Trans	UPSTREAM_GENE_VARIANT	AFR
524.3	Anomalies of tooth position/malocclusion	digestive	rs12809318	FBRSL1	12	133140840	T	C	C	0.989345	0.0435238	0.908448	1.07745	0.805589	0.993227	1	2632	112553	-0.062781	9.5289e-09	B2_trans	CODING_TRANSCRIPT_INTRON_VARIANT	AFR
681	Superficial cellulitis and abscess	dermatologic	rs35705950	MUC5B	11	1241221	G	T	T	0.990153	0.0402061	0.915122	1.07134	0.805593	0.993227	1	13351	85188	-0.11177	1.2224e-08	B2_trans,A2_Trans	UPSTREAM_GENE_VARIANT	AFR
340	Migraine	neurological	rs7579014	BCL11A	2	60707894	G	A	A	0.995892	0.0167275	0.963771	1.02908	0.805607	0.993227	1	4371	101730	-0.05629	1.2614e-06	B2_trans	CODING_TRANSCRIPT_INTRON_VARIANT	AFR
353	Nerve root and plexus disorders	neurological	rs2924480	ELF5	11	34529831	T	C	C	1.0113	0.0456407	0.924759	1.10593	0.805609	0.993227	1	2828	112041	-0.11648	2.817e-07	A2_Trans	CODING_TRANSCRIPT_INTRON_VARIANT	AFR
189.11	Malignant neoplasm of kidney, except pelvis	neoplasms	rs61667602	CRHR1	17	43785349	T	C	C	0.984114	0.0650702	0.866279	1.11798	0.80561	0.993227	1	424	114724	-0.093554	9.1279e-12	B2_trans	FIVE_PRIME_UTR_INTRON_VARIANT	AFR
368.1	Amblyopia	sense organs	rs61667602	CRHR1	17	43785349	T	C	C	1.02008	0.0807777	0.870713	1.19506	0.805612	0.993227	1	803	114909	-0.093554	9.1279e-12	B2_trans	FIVE_PRIME_UTR_INTRON_VARIANT	AFR
204.2	Myeloid leukemia	neoplasms	rs9497053	UTRN	6	145026256	G	A	A	0.974342	0.105627	0.79214	1.19845	0.805615	0.993227	1	127	116342	-0.064841	1.0064e-06	B2_trans	CODING_TRANSCRIPT_INTRON_VARIANT	AFR
041	Bacterial infection NOS	infectious diseases	rs60869999	MYO1C	17	1390948	A	T	T	1.0062	0.0251148	0.95787	1.05697	0.805615	0.993227	1	9245	98884	0.059541	2.9039e-06	B2_trans	CODING_TRANSCRIPT_INTRON_VARIANT	AFR
429.3	Symptoms involving cardiovascular system	circulatory system	rs2277732	DPP9	19	4723670	C	A	A	1.01696	0.0683307	0.889486	1.16269	0.805621	0.993227	1	3520	112069	0.11697	6.1912e-22	B2_trans,A2_Trans	FIVE_PRIME_UTR_INTRON_VARIANT	AFR
722.6	Degeneration of intervertebral disc	musculoskeletal	rs6869036	MGAT1	5	180223327	C	T	T	1.00852	0.0344795	0.942618	1.07903	0.805623	0.993227	1	10017	90868	0.25536	1.7578e-06	A2_Trans	FIVE_PRIME_UTR_INTRON_VARIANT	AFR
979	Adverse drug events and drug allergies	injuries & poisonings	rs9268576	HLA-DRA	6	32395641	T	C	C	1.01182	0.0477841	0.921364	1.11117	0.805676	0.993227	1	5572	108748	0.095134	9.9752e-07	B2_trans	INTERGENIC_VARIANT	AFR
353.2	Nerve root lesions	neurological	rs11702230	LOC101928126	21	35377591	C	T	T	1.0355	0.141795	0.784248	1.36724	0.805676	0.993227	1	1882	113686	0.099731	3.223e-09	B2_trans	INTERGENIC_VARIANT	AFR
695.7	Prurigo and Lichen	dermatologic	rs1250993	LOC101929525	10	81399565	C	G	G	1.00738	0.029879	0.950078	1.06813	0.805677	0.993227	1	3374	109839	0.12403	5.3767e-08	A2_Trans	INTERGENIC_VARIANT	AFR
200.1	Polycythemia vera	neoplasms	rs34488998	NKAIN3	8	63408372	G	A	A	1.13926	0.529998	0.403169	3.21927	0.805684	0.993227	1	185	116256	0.1355	3.4644e-06	B2_trans	CODING_TRANSCRIPT_INTRON_VARIANT	AFR
798	Malaise and fatigue	symptoms	rs9497053	UTRN	6	145026256	G	A	A	1.00333	0.0135249	0.977085	1.03028	0.805686	0.993227	1	14733	87215	-0.064841	1.0064e-06	B2_trans	CODING_TRANSCRIPT_INTRON_VARIANT	AFR
345.1	Epilepsy	neurological	rs10774671	OAS1	12	113357193	G	A	A	0.993415	0.0268586	0.942472	1.04711	0.805697	0.993227	1	1552	112141	0.12569	3.6032e-11	A2_Trans	SPLICE_ACCEPTOR_VARIANT	AFR
250.14	Type 1 diabetes with neurological manifestations	endocrine/metabolic	rs9896243	NSF	17	44826056	C	G	G	0.980467	0.080203	0.837846	1.14737	0.805718	0.993227	1	1098	114799	-0.13155	3.2234e-08	A2_Trans	CODING_TRANSCRIPT_INTRON_VARIANT	AFR
367.4	NA	NA	rs495828	ABO	9	136154867	G	T	T	1.00368	0.0149385	0.97472	1.0335	0.805752	0.993227	1	18275	41412	-0.13432	6.5649e-10	A2_Trans	UPSTREAM_GENE_VARIANT	AFR
772	Symptoms of the muscles	symptoms	rs1453205	LOC101928196	2	19901073	C	T	T	1.01386	0.0559727	0.908518	1.13141	0.805756	0.993227	1	1843	114119	0.096992	3.6368e-06	A2_Trans	INTERGENIC_VARIANT	AFR
1013	NA	NA	rs9577395	ATP11A	13	113534984	C	G	G	1.01705	0.0687525	0.888833	1.16376	0.805758	0.993227	1	2541	112498	0.064829	8.6068e-07	B2_trans,A2_Trans	CODING_TRANSCRIPT_INTRON_VARIANT	AFR
070.2	Viral hepatitis B	infectious diseases	rs78313563	ESS2	22	19136365	G	A	A	1.02618	0.105113	0.835127	1.26095	0.805771	0.993227	1	1376	113518	0.40873	6.5914e-07	A2_Trans	UPSTREAM_GENE_VARIANT	AFR
523.3	Periodontitis (acute or chronic)	digestive	rs9268576	HLA-DRA	6	32395641	T	C	C	1.00476	0.0193228	0.967421	1.04354	0.805781	0.993227	1	8655	90949	0.095134	9.9752e-07	B2_trans	INTERGENIC_VARIANT	AFR
361.2	Retinoschisis and retinal cysts	sense organs	rs2924480	ELF5	11	34529831	T	C	C	0.976595	0.0963268	0.808576	1.17953	0.805787	0.993227	1	347	115927	-0.11648	2.817e-07	A2_Trans	CODING_TRANSCRIPT_INTRON_VARIANT	AFR
705.1	Dyshidrosis	dermatologic	rs67579710	THBS3	1	155173527	G	A	A	0.982936	0.0700091	0.856906	1.1275	0.805801	0.993227	1	973	115125	-0.10348	1.0252e-09	B2_trans	CODING_TRANSCRIPT_INTRON_VARIANT	AFR
287.31	Primary thrombocytopenia	hematopoietic	rs7560588	BCL11A	2	60727416	G	A	A	0.969312	0.126782	0.756044	1.24274	0.805804	0.993227	1	272	116086	-0.12371	2.3396e-07	A2_Trans	CODING_TRANSCRIPT_INTRON_VARIANT	AFR
443.8	Other specified peripheral vascular diseases	circulatory system	rs35508621	LZTFL1	3	45880481	T	C	C	0.936501	0.266926	0.555009	1.58022	0.805855	0.993227	1	1196	114840	0.38931	6.0917e-89	B2_trans	CODING_TRANSCRIPT_INTRON_VARIANT	AFR
507	Pleurisy; pleural effusion	respiratory	rs467843	TRAPPC13	5	64945715	A	G	G	1.00669	0.0271201	0.954575	1.06165	0.805858	0.993227	1	4076	109437	-0.089724	1.7259e-06	A2_Trans	CODING_TRANSCRIPT_INTRON_VARIANT	AFR
817	Concussion	injuries & poisonings	rs9577395	ATP11A	13	113534984	C	G	G	0.976264	0.0977422	0.806063	1.1824	0.80586	0.993227	1	1871	113956	0.064829	8.6068e-07	B2_trans,A2_Trans	CODING_TRANSCRIPT_INTRON_VARIANT	AFR
198.5	Secondary malignancy of brain/spine	neoplasms	rs60869999	MYO1C	17	1390948	A	T	T	0.972424	0.11378	0.778048	1.21536	0.80586	0.993227	1	147	116135	0.059541	2.9039e-06	B2_trans	CODING_TRANSCRIPT_INTRON_VARIANT	AFR
401.22	Hypertensive chronic kidney disease	circulatory system	rs1453205	LOC101928196	2	19901073	C	T	T	0.996417	0.0146042	0.968301	1.02535	0.805874	0.993227	1	5436	98822	0.096992	3.6368e-06	A2_Trans	INTERGENIC_VARIANT	AFR
110.2	Dermatomycoses	infectious diseases	rs11702230	LOC101928126	21	35377591	C	T	T	1.02687	0.107895	0.831141	1.26869	0.805879	0.993227	1	3087	111647	0.099731	3.223e-09	B2_trans	INTERGENIC_VARIANT	AFR
010	Tuberculosis	infectious diseases	rs67579710	THBS3	1	155173527	G	A	A	1.01177	0.0476377	0.921581	1.11079	0.805924	0.993227	1	1844	113602	-0.10348	1.0252e-09	B2_trans	CODING_TRANSCRIPT_INTRON_VARIANT	AFR
509.8	Dependence on respirator [Ventilator] or supplemental oxygen	respiratory	rs76423999	SLC12A7	5	1098067	T	A	A	0.979824	0.082961	0.832782	1.15283	0.805924	0.993227	1	1684	113565	0.18412	3.8813e-07	A2_Trans	CODING_TRANSCRIPT_INTRON_VARIANT	AFR
256.4	Polycystic ovaries	endocrine/metabolic	rs622568	SEC61G	7	54647894	A	C	C	0.977673	0.0919077	0.81651	1.17065	0.805926	0.993227	1	136	116251	0.11965	2.6006e-06	A2_Trans	INTERGENIC_VARIANT	AFR
709.2	Sicca syndrome	dermatologic	rs6869036	MGAT1	5	180223327	C	T	T	1.0549	0.217533	0.688726	1.61575	0.805927	0.993227	1	530	115814	0.25536	1.7578e-06	A2_Trans	FIVE_PRIME_UTR_INTRON_VARIANT	AFR
070.3	Viral hepatitis C	infectious diseases	rs75505823	LRP1	12	57540956	G	T	T	0.98066	0.0794974	0.83917	1.14601	0.805944	0.993227	1	1247	102867	-0.20852	3.0745e-06	A2_Trans	CODING_TRANSCRIPT_INTRON_VARIANT	AFR
353.1	Nerve plexus lesions	neurological	rs10774679	OAS3	12	113374748	C	T	T	0.978879	0.0868997	0.825581	1.16064	0.80595	0.993227	1	480	115879	0.075824	4.6954e-12	B2_trans	UPSTREAM_GENE_VARIANT	AFR
224.1	Benign neoplasm of eye, uveal	neoplasms	rs9577395	ATP11A	13	113534984	C	G	G	1.0241	0.0969356	0.846896	1.23838	0.805951	0.993227	1	714	115189	0.064829	8.6068e-07	B2_trans,A2_Trans	CODING_TRANSCRIPT_INTRON_VARIANT	AFR
595	Hydronephrosis	genitourinary	rs34488998	NKAIN3	8	63408372	G	A	A	1.05635	0.223162	0.682104	1.63592	0.805967	0.993227	1	1232	114096	0.1355	3.4644e-06	B2_trans	CODING_TRANSCRIPT_INTRON_VARIANT	AFR
655	Known or suspected fetal abnormality affecting management of mother	pregnancy complications	rs721917	SFTPD	10	81706324	A	G	G	0.980067	0.0819723	0.834605	1.15088	0.805972	0.993227	1	209	116124	0.055247	2.0819e-07	B2_trans	SYNONYMOUS_VARIANT	AFR
565.1	Anal and rectal polyp	digestive	rs75505823	LRP1	12	57540956	G	T	T	0.922808	0.327078	0.486074	1.75194	0.805982	0.993227	1	3290	112712	-0.20852	3.0745e-06	A2_Trans	CODING_TRANSCRIPT_INTRON_VARIANT	AFR
368.2	Diplopia and disorders of binocular vision	sense organs	rs721917	SFTPD	10	81706324	A	G	G	0.990239	0.0399397	0.915679	1.07087	0.80599	0.993227	1	1914	113440	0.055247	2.0819e-07	B2_trans	SYNONYMOUS_VARIANT	AFR
427.1	Paroxysmal tachycardia, unspecified	circulatory system	rs1405655	NR1H2	19	50882619	T	C	C	0.99368	0.0258136	0.944657	1.04525	0.805998	0.993227	1	2638	110651	0.075181	1.1208e-11	B2_trans,A2_Trans	CODING_TRANSCRIPT_INTRON_VARIANT	AFR
751	Genitourinary congenital anomalies	congenital anomalies	rs7560588	BCL11A	2	60727416	G	A	A	0.988208	0.0483045	0.898942	1.08634	0.806013	0.993227	1	3481	111014	-0.12371	2.3396e-07	A2_Trans	CODING_TRANSCRIPT_INTRON_VARIANT	AFR
041.11	Methicillin sensitive Staphylococcus aureus	infectious diseases	rs2284028	NCF4	22	37265172	A	C	C	1.01388	0.056134	0.908249	1.1318	0.806023	0.993227	1	1546	114190	0.31271	4.1737e-06	A2_Trans	CODING_TRANSCRIPT_INTRON_VARIANT	AFR
172.1	Melanomas of skin, dx or hx	neoplasms	rs11234800	ME3	11	86479407	G	C	C	1.0737	0.289622	0.608636	1.89414	0.806039	0.993227	1	367	116101	-0.077173	3.0702e-06	B2_trans	INTERGENIC_VARIANT	AFR
241	Nontoxic nodular goiter	endocrine/metabolic	rs467843	TRAPPC13	5	64945715	A	G	G	0.994659	0.021814	0.953029	1.03811	0.806054	0.993227	1	1596	110050	-0.089724	1.7259e-06	A2_Trans	CODING_TRANSCRIPT_INTRON_VARIANT	AFR
280.2	Iron deficiency anemia secondary to blood loss (chronic)	hematopoietic	rs581342	LMNA	1	156095466	T	C	C	1.0088	0.0356874	0.94065	1.08189	0.806064	0.993227	1	2577	112344	0.090245	2.6355e-07	B2_trans	CODING_TRANSCRIPT_INTRON_VARIANT	AFR
528	Diseases of the oral soft tissues, excluding lesions specific for gingiva and tongue	digestive	rs12809318	FBRSL1	12	133140840	T	C	C	1.007	0.0284287	0.952428	1.0647	0.806089	0.993227	1	6656	106440	-0.062781	9.5289e-09	B2_trans	CODING_TRANSCRIPT_INTRON_VARIANT	AFR
275.6	Hypercalcemia	endocrine/metabolic	rs76073397	MIR548H2	16	11386452	T	C	C	0.96488	0.145656	0.725255	1.28368	0.806107	0.993227	1	1622	113197	0.14454	9.6663e-07	A2_Trans,B2_trans	INTERGENIC_VARIANT	AFR
558	Noninfectious gastroenteritis	digestive	rs35705950	MUC5B	11	1241221	G	T	T	0.979913	0.0826748	0.833325	1.15229	0.806119	0.993227	1	8247	104749	-0.11177	1.2224e-08	B2_trans,A2_Trans	UPSTREAM_GENE_VARIANT	AFR
735.3	Hallux valgus (Bunion)	musculoskeletal	rs8052423	SLC22A31	16	89269178	G	T	T	0.995247	0.0194127	0.958091	1.03384	0.80612	0.993227	1	5074	102187	0.13037	1.0019e-06	A2_Trans	UPSTREAM_GENE_VARIANT	AFR
504.1	Idiopathic fibrosing alveolitis	respiratory	rs9577395	ATP11A	13	113534984	C	G	G	1.03874	0.154854	0.76682	1.40708	0.806125	0.993227	1	350	116009	0.064829	8.6068e-07	B2_trans,A2_Trans	CODING_TRANSCRIPT_INTRON_VARIANT	AFR
716.1	Unspecified polyarthropathy or polyarthritis	musculoskeletal	rs9367106	LOC100505711	6	41483390	G	C	C	0.963171	0.1529	0.713764	1.29973	0.806133	0.993227	1	472	115882	0.20225	3.4038e-11	B2_trans	INTERGENIC_VARIANT	AFR
575.2	Obstruction of bile duct	digestive	rs9367106	LOC100505711	6	41483390	G	C	C	0.959617	0.167974	0.690428	1.33376	0.806146	0.993227	1	279	116124	0.20225	3.4038e-11	B2_trans	INTERGENIC_VARIANT	AFR
289.4	Lymphadenitis	hematopoietic	rs35705950	MUC5B	11	1241221	G	T	T	1.02067	0.0833916	0.866771	1.20191	0.806148	0.993227	1	5130	107974	-0.11177	1.2224e-08	B2_trans,A2_Trans	UPSTREAM_GENE_VARIANT	AFR
401	Hypertension	circulatory system	rs732990	CIB4	2	26842146	C	G	G	0.996611	0.0138335	0.969953	1.024	0.806165	0.993227	1	5013	23261	0.056389	5.6358e-07	B2_trans	CODING_TRANSCRIPT_INTRON_VARIANT	AFR
627.2	Symptomatic menopause	genitourinary	rs1453205	LOC101928196	2	19901073	C	T	T	1.00829	0.0336437	0.943947	1.07702	0.80617	0.993227	1	1723	111975	0.096992	3.6368e-06	A2_Trans	INTERGENIC_VARIANT	AFR
562	Diverticulosis and diverticulitis	digestive	rs35154152	THBS3	1	155172725	T	C	C	1.0043	0.0175076	0.970427	1.03937	0.806175	0.993227	1	12169	94047	-0.20528	2.3574e-11	A2_Trans	SYNONYMOUS_VARIANT	AFR
797	Shock	symptoms	rs35705950	MUC5B	11	1241221	G	T	T	0.945715	0.227487	0.605513	1.47706	0.806185	0.993227	1	843	115331	-0.11177	1.2224e-08	B2_trans,A2_Trans	UPSTREAM_GENE_VARIANT	AFR
223	Benign neoplasm of kidney and other urinary organs	neoplasms	rs12660421	FOXP4-AS1	6	41488378	G	A	A	1.04058	0.162171	0.757244	1.42994	0.806229	0.993227	1	653	115706	0.35506	1.1424e-09	A2_Trans	DOWNSTREAM_GENE_VARIANT	AFR
351	Other peripheral nerve disorders	neurological	rs72655853	SBSPON	8	73985608	A	G	G	0.98886	0.0456702	0.904191	1.08146	0.806231	0.993227	1	10402	85274	0.22523	8.3915e-07	A2_Trans	CODING_TRANSCRIPT_INTRON_VARIANT	AFR
280	Iron deficiency anemias	hematopoietic	rs9367106	LOC100505711	6	41483390	G	C	C	0.993694	0.025789	0.944716	1.04521	0.806233	0.993227	1	6912	96913	0.20225	3.4038e-11	B2_trans	INTERGENIC_VARIANT	AFR
514.2	Solitary pulmonary nodule	respiratory	rs60869999	MYO1C	17	1390948	A	T	T	0.991136	0.0362999	0.92307	1.06422	0.806243	0.993227	1	3731	109035	0.059541	2.9039e-06	B2_trans	CODING_TRANSCRIPT_INTRON_VARIANT	AFR
580.14	Chronic glomerulonephritis, NOS	genitourinary	rs7605877	FOXI3	2	88559025	T	C	C	0.977533	0.0926504	0.815206	1.17218	0.806259	0.993227	1	300	116118	-0.071053	3.3369e-06	B2_trans	INTERGENIC_VARIANT	AFR
715.2	Ankylosing spondylitis	musculoskeletal	rs147812915	KAT7	17	47858295	C	T	T	0.875716	0.541126	0.303219	2.52913	0.806259	0.993227	1	192	116244	0.23438	1.0943e-07	A2_Trans	INTERGENIC_VARIANT	AFR
736	Other acquired deformities of limbs	musculoskeletal	rs505922	ABO	9	136149229	T	C	C	1.00674	0.0273831	0.954131	1.06225	0.806263	0.993227	1	3816	109868	-0.099884	2.0889e-20	B2_trans	CODING_TRANSCRIPT_INTRON_VARIANT	AFR
250.14	Type 1 diabetes with neurological manifestations	endocrine/metabolic	rs7579014	BCL11A	2	60707894	G	A	A	0.986462	0.0555776	0.884652	1.09999	0.806264	0.993227	1	1098	114799	-0.05629	1.2614e-06	B2_trans	CODING_TRANSCRIPT_INTRON_VARIANT	AFR
425.1	Primary/intrinsic cardiomyopathies	circulatory system	rs10774679	OAS3	12	113374748	C	T	T	1.00498	0.0202444	0.965882	1.04565	0.806281	0.993227	1	2694	107923	0.075824	4.6954e-12	B2_trans	UPSTREAM_GENE_VARIANT	AFR
300.4	Dysthymic disorder	mental disorders	rs7960611	CLEC1A	12	10230416	G	A	A	0.995139	0.0198742	0.957121	1.03467	0.806313	0.993227	1	5678	102770	-0.1584	3.3086e-07	A2_Trans	CODING_TRANSCRIPT_INTRON_VARIANT	AFR
193	Thyroid cancer	neoplasms	rs9268576	HLA-DRA	6	32395641	T	C	C	1.02756	0.110871	0.826859	1.27697	0.806319	0.993227	1	157	116090	0.095134	9.9752e-07	B2_trans	INTERGENIC_VARIANT	AFR
585	Renal failure	genitourinary	rs12567716	FOXD2	1	48197570	T	C	C	1.00582	0.0236711	0.960222	1.05358	0.80632	0.993227	1	7883	81173	-0.090753	1.4878e-06	B2_trans	INTERGENIC_VARIANT	AFR
512.2	Painful respiration	respiratory	rs10774671	OAS1	12	113357193	G	A	A	1.00668	0.0271637	0.954488	1.06173	0.806326	0.993227	1	8039	105734	0.12569	3.6032e-11	A2_Trans	SPLICE_ACCEPTOR_VARIANT	AFR
041.9	Infection with drug-resistant microorganisms	infectious diseases	rs581342	LMNA	1	156095466	T	C	C	1.01941	0.0784315	0.874158	1.18881	0.806327	0.993227	1	908	115408	0.090245	2.6355e-07	B2_trans	CODING_TRANSCRIPT_INTRON_VARIANT	AFR
707	Chronic ulcer of skin	dermatologic	rs732990	CIB4	2	26842146	C	G	G	0.994564	0.0222358	0.95215	1.03887	0.806341	0.993227	1	3482	107564	0.056389	5.6358e-07	B2_trans	CODING_TRANSCRIPT_INTRON_VARIANT	AFR
572	Ascites (non malignant)	digestive	rs111783124	LOC101928126	21	35362848	G	A	A	1.03578	0.143428	0.781956	1.372	0.806371	0.993227	1	1153	114624	0.13532	2.1558e-07	A2_Trans	INTERGENIC_VARIANT	AFR
446	Polyarteritis nodosa and allied conditions	circulatory system	rs8080583	KANSL1	17	44162597	C	A	A	1.01929	0.0779453	0.874882	1.18753	0.806389	0.993227	1	439	115833	-0.12662	2.0785e-08	A2_Trans	CODING_TRANSCRIPT_INTRON_VARIANT	AFR
380.1	Otitis externa	sense organs	rs10774671	OAS1	12	113357193	G	A	A	0.9929	0.0290725	0.937905	1.05112	0.80639	0.993227	1	4335	109806	0.12569	3.6032e-11	A2_Trans	SPLICE_ACCEPTOR_VARIANT	AFR
301	Personality disorders	mental disorders	rs147812915	KAT7	17	47858295	C	T	T	1.02541	0.102384	0.83897	1.25327	0.80642	0.993227	1	3657	106608	0.23438	1.0943e-07	A2_Trans	INTERGENIC_VARIANT	AFR
286.8	Hypercoagulable state	hematopoietic	rs34488998	NKAIN3	8	63408372	G	A	A	1.09159	0.357642	0.541546	2.20032	0.806422	0.993227	1	408	115753	0.1355	3.4644e-06	B2_trans	CODING_TRANSCRIPT_INTRON_VARIANT	AFR
613.7	Other signs and symptoms in breast	genitourinary	rs505922	ABO	9	136149229	T	C	C	0.985025	0.061577	0.873037	1.11138	0.806428	0.993227	1	1258	114807	-0.099884	2.0889e-20	B2_trans	CODING_TRANSCRIPT_INTRON_VARIANT	AFR
324	Other CNS infection and poliomyelitis	neurological	rs77534576	DLX4	17	47940666	C	T	T	0.834841	0.736729	0.197015	3.5376	0.806441	0.993227	1	239	116205	0.20794	1.7585e-10	B2_trans	INTERGENIC_VARIANT	AFR
457.3	Encounter for long-term (current) use of aspirin	circulatory system	rs11234800	ME3	11	86479407	G	C	C	0.971291	0.118885	0.769404	1.22615	0.806442	0.993227	1	3171	112046	-0.077173	3.0702e-06	B2_trans	INTERGENIC_VARIANT	AFR
636	Early or threatened labor; hemorrhage in early pregnancy	pregnancy complications	rs9268576	HLA-DRA	6	32395641	T	C	C	0.967129	0.136419	0.740225	1.26359	0.806451	0.993227	1	277	116069	0.095134	9.9752e-07	B2_trans	INTERGENIC_VARIANT	AFR
571	Chronic liver disease and cirrhosis	digestive	rs467843	TRAPPC13	5	64945715	A	G	G	0.995682	0.0176646	0.961799	1.03076	0.806459	0.993227	1	4974	103890	-0.089724	1.7259e-06	A2_Trans	CODING_TRANSCRIPT_INTRON_VARIANT	AFR
364.9	Cornea replaced by transplant	sense organs	rs12660421	FOXP4-AS1	6	41488378	G	A	A	0.95401	0.192188	0.654579	1.39041	0.806476	0.993227	1	55	116380	0.35506	1.1424e-09	A2_Trans	DOWNSTREAM_GENE_VARIANT	AFR
558	Noninfectious gastroenteritis	digestive	rs11085727	TYK2	19	10466123	C	T	T	1.00927	0.0376532	0.937466	1.08657	0.806476	0.993227	1	8247	104749	0.17253	2.3333e-18	A2_Trans,B2_trans	CODING_TRANSCRIPT_INTRON_VARIANT	AFR
338	Pain	neurological	rs9497053	UTRN	6	145026256	G	A	A	1.00291	0.0118464	0.979889	1.02646	0.806477	0.993227	1	16793	79496	-0.064841	1.0064e-06	B2_trans	CODING_TRANSCRIPT_INTRON_VARIANT	AFR
649	Other conditions or status of the mother complicating pregnancy, childbirth, or the puerperium	pregnancy complications	rs721917	SFTPD	10	81706324	A	G	G	1.02258	0.091139	0.8553	1.22257	0.806483	0.993227	1	298	116111	0.055247	2.0819e-07	B2_trans	SYNONYMOUS_VARIANT	AFR
792.1	Papanicolaou smear of cervix or vagina with atypical squamous cells	genitourinary	rs6869036	MGAT1	5	180223327	C	T	T	0.965773	0.142185	0.730882	1.27615	0.806505	0.993227	1	747	115046	0.25536	1.7578e-06	A2_Trans	FIVE_PRIME_UTR_INTRON_VARIANT	AFR
276.11	Hyperosmolality and/or hypernatremia	endocrine/metabolic	rs12660421	FOXP4-AS1	6	41488378	G	A	A	0.970477	0.122359	0.763542	1.2335	0.806524	0.993227	1	1322	114781	0.35506	1.1424e-09	A2_Trans	DOWNSTREAM_GENE_VARIANT	AFR
427.61	Supraventricular premature beats	circulatory system	rs60869999	MYO1C	17	1390948	A	T	T	1.02594	0.104581	0.835803	1.25934	0.806525	0.993227	1	1705	114524	0.059541	2.9039e-06	B2_trans	CODING_TRANSCRIPT_INTRON_VARIANT	AFR
480	Pneumonia	respiratory	rs12809318	FBRSL1	12	133140840	T	C	C	1.00445	0.0181344	0.969376	1.04079	0.80659	0.993227	1	6851	100409	-0.062781	9.5289e-09	B2_trans	CODING_TRANSCRIPT_INTRON_VARIANT	AFR
287.32	Secondary thrombocytopenia	hematopoietic	rs2924480	ELF5	11	34529831	T	C	C	0.976769	0.0960169	0.809211	1.17902	0.806607	0.993227	1	704	115580	-0.11648	2.817e-07	A2_Trans	CODING_TRANSCRIPT_INTRON_VARIANT	AFR
172	Skin cancer	neoplasms	rs9501257	HLA-DPB1	6	33055355	A	G	G	0.987635	0.0508257	0.893992	1.09109	0.806614	0.993227	1	1197	114655	0.17269	4.1339e-08	A2_Trans	THREE_PRIME_UTR_EXON_VARIANT	AFR
276.11	Hyperosmolality and/or hypernatremia	endocrine/metabolic	rs9461128	TMEM14B	6	10753875	T	C	C	1.01685	0.0682448	0.889539	1.16237	0.806623	0.993227	1	1322	114781	0.13046	3.4269e-06	B2_trans	CODING_TRANSCRIPT_INTRON_VARIANT	AFR
599.3	Dysuria	genitourinary	rs495828	ABO	9	136154867	G	T	T	0.990471	0.0391162	0.917373	1.06939	0.806633	0.993227	1	6895	106845	-0.13432	6.5649e-10	A2_Trans	UPSTREAM_GENE_VARIANT	AFR
840	Sprains and strains	injuries & poisonings	rs61667602	CRHR1	17	43785349	T	C	C	0.994673	0.0218223	0.953027	1.03814	0.806633	0.993227	1	15880	84868	-0.093554	9.1279e-12	B2_trans	FIVE_PRIME_UTR_INTRON_VARIANT	AFR
257	Testicular dysfunction	endocrine/metabolic	rs8052423	SLC22A31	16	89269178	G	T	T	1.00689	0.0280551	0.953019	1.06381	0.806641	0.993227	1	2373	110061	0.13037	1.0019e-06	A2_Trans	UPSTREAM_GENE_VARIANT	AFR
202.2	Non-Hodgkins lymphoma	neoplasms	rs8080583	KANSL1	17	44162597	C	A	A	1.01254	0.0509209	0.916364	1.11881	0.806665	0.993227	1	518	115211	-0.12662	2.0785e-08	A2_Trans	CODING_TRANSCRIPT_INTRON_VARIANT	AFR
703.1	Ingrowing nail	dermatologic	rs1405655	NR1H2	19	50882619	T	C	C	0.995107	0.0200455	0.956768	1.03498	0.80668	0.993227	1	4284	106651	0.075181	1.1208e-11	B2_trans,A2_Trans	CODING_TRANSCRIPT_INTRON_VARIANT	AFR
747.11	Cardiac shunt/ heart septal defect	congenital anomalies	rs4830964	.	23	15515319	C	G	G	0.978376	0.0893481	0.821207	1.16563	0.806705	0.993227	1	311	116128	0.046578	2.9701e-06	B2_trans	SEQUENCE_VARIANT	AFR
327.5	Parasomnia	neurological	rs13050728	IFNAR2	21	34615210	T	C	C	0.991902	0.0332363	0.929347	1.05867	0.806724	0.993227	1	4307	109498	-0.10657	4.0686e-21	B2_trans,A2_Trans	CODING_TRANSCRIPT_INTRON_VARIANT	AFR
327.32	Obstructive sleep apnea	neurological	rs72711165	TMEM65	8	125336564	T	C	C	1.00661	0.0269292	0.954859	1.06117	0.806726	0.993227	1	6174	76879	0.18279	6.0907e-07	B2_trans	CODING_TRANSCRIPT_INTRON_VARIANT	AFR
689	Disorder of skin and subcutaneous tissue NOS	dermatologic	rs1453205	LOC101928196	2	19901073	C	T	T	1.00536	0.0218461	0.96322	1.04934	0.806743	0.993227	1	11282	100513	0.096992	3.6368e-06	A2_Trans	INTERGENIC_VARIANT	AFR
362.31	Separation of retinal layers	sense organs	rs78313563	ESS2	22	19136365	G	A	A	0.949152	0.213337	0.624803	1.44188	0.806749	0.993227	1	407	115804	0.40873	6.5914e-07	A2_Trans	UPSTREAM_GENE_VARIANT	AFR
509.1	Respiratory failure	respiratory	rs10129899	LINC00637	14	104330432	C	A	A	0.992583	0.0304334	0.935108	1.05359	0.806757	0.993227	1	2715	109138	-0.057002	2.1916e-06	B2_trans	INTERGENIC_VARIANT	AFR
609.2	Abnormal spermatozoa	genitourinary	rs67579710	THBS3	1	155173527	G	A	A	0.977123	0.094619	0.811726	1.17622	0.806777	0.993227	1	560	115795	-0.10348	1.0252e-09	B2_trans	CODING_TRANSCRIPT_INTRON_VARIANT	AFR
613	Other nonmalignant breast conditions	genitourinary	rs1453205	LOC101928196	2	19901073	C	T	T	0.992628	0.0302566	0.935475	1.05327	0.806806	0.993227	1	3242	110666	0.096992	3.6368e-06	A2_Trans	INTERGENIC_VARIANT	AFR
217	Vascular hamartomas and non-neoplastic nevi	neoplasms	rs6869036	MGAT1	5	180223327	C	T	T	1.04154	0.16645	0.75161	1.4433	0.806834	0.993227	1	2060	114046	0.25536	1.7578e-06	A2_Trans	FIVE_PRIME_UTR_INTRON_VARIANT	AFR
433.3	Cerebral ischemia	circulatory system	rs147812915	KAT7	17	47858295	C	T	T	1.0246	0.0993812	0.843257	1.24494	0.806836	0.993227	1	4611	104922	0.23438	1.0943e-07	A2_Trans	INTERGENIC_VARIANT	AFR
297.1	Suicidal ideation	mental disorders	rs60869999	MYO1C	17	1390948	A	T	T	0.993411	0.0270431	0.942128	1.04749	0.806879	0.993227	1	3922	105430	0.059541	2.9039e-06	B2_trans	CODING_TRANSCRIPT_INTRON_VARIANT	AFR
297.1	Suicidal ideation	mental disorders	rs77534576	DLX4	17	47940666	C	T	T	1.03014	0.121491	0.811865	1.3071	0.806894	0.993227	1	3922	105430	0.20794	1.7585e-10	B2_trans	INTERGENIC_VARIANT	AFR
598.9	NA	NA	rs7960611	CLEC1A	12	10230416	G	A	A	1.01092	0.044443	0.92659	1.10293	0.806913	0.993227	1	4343	110783	-0.1584	3.3086e-07	A2_Trans	CODING_TRANSCRIPT_INTRON_VARIANT	AFR
609.1	Infertility, male	genitourinary	rs11702230	LOC101928126	21	35377591	C	T	T	1.06846	0.27095	0.628242	1.81716	0.806913	0.993227	1	430	115928	0.099731	3.223e-09	B2_trans	INTERGENIC_VARIANT	AFR
253.1	Pituitary hyperfunction	endocrine/metabolic	rs9577395	ATP11A	13	113534984	C	G	G	0.966449	0.139631	0.735063	1.27067	0.806916	0.993227	1	263	115989	0.064829	8.6068e-07	B2_trans,A2_Trans	CODING_TRANSCRIPT_INTRON_VARIANT	AFR
110.13	Dermatophytosis of the body	infectious diseases	rs11702230	LOC101928126	21	35377591	C	T	T	0.970936	0.120679	0.766424	1.23002	0.806917	0.993227	1	4361	110713	0.099731	3.223e-09	B2_trans	INTERGENIC_VARIANT	AFR
289.5	Diseases of spleen	hematopoietic	rs11702230	LOC101928126	21	35377591	C	T	T	0.93265	0.285294	0.533183	1.6314	0.806921	0.993227	1	366	116023	0.099731	3.223e-09	B2_trans	INTERGENIC_VARIANT	AFR
571.5	Other chronic nonalcoholic liver disease	digestive	rs77534576	DLX4	17	47940666	C	T	T	0.970278	0.123466	0.76173	1.23592	0.806934	0.993227	1	4745	104472	0.20794	1.7585e-10	B2_trans	INTERGENIC_VARIANT	AFR
340.1	Migrain with aura	neurological	rs77534576	DLX4	17	47940666	C	T	T	1.06778	0.268373	0.631021	1.80686	0.806935	0.993227	1	1506	113868	0.20794	1.7585e-10	B2_trans	INTERGENIC_VARIANT	AFR
366.1	Nonsenile Cataract	sense organs	rs35154152	THBS3	1	155172725	T	C	C	1.01417	0.0575717	0.905952	1.13531	0.806938	0.993227	1	1610	114224	-0.20528	2.3574e-11	A2_Trans	SYNONYMOUS_VARIANT	AFR
613.7	Other signs and symptoms in breast	genitourinary	rs732990	CIB4	2	26842146	C	G	G	1.01633	0.0663014	0.892484	1.15737	0.806947	0.993227	1	1258	114807	0.056389	5.6358e-07	B2_trans	CODING_TRANSCRIPT_INTRON_VARIANT	AFR
327.7	Sleep related movement disorders	neurological	rs11085727	TYK2	19	10466123	C	T	T	0.988483	0.0474062	0.900776	1.08473	0.806958	0.993227	1	3113	111234	0.17253	2.3333e-18	A2_Trans,B2_trans	CODING_TRANSCRIPT_INTRON_VARIANT	AFR
555.2	Ulcerative colitis	digestive	rs7960611	CLEC1A	12	10230416	G	A	A	0.984865	0.0624159	0.871461	1.11303	0.806962	0.993227	1	1034	114862	-0.1584	3.3086e-07	A2_Trans	CODING_TRANSCRIPT_INTRON_VARIANT	AFR
389.4	Tinnitus	sense organs	rs11234800	ME3	11	86479407	G	C	C	1.01069	0.0435078	0.928075	1.10065	0.806964	0.993227	1	11241	94362	-0.077173	3.0702e-06	B2_trans	INTERGENIC_VARIANT	AFR
305.2	Eating disorder	mental disorders	rs10129899	LINC00637	14	104330432	C	A	A	1.02767	0.111689	0.825624	1.27915	0.806968	0.993227	1	337	115988	-0.057002	2.1916e-06	B2_trans	INTERGENIC_VARIANT	AFR
556	Ulceration of the lower GI tract	digestive	rs7605877	FOXI3	2	88559025	T	C	C	0.98357	0.0678022	0.861176	1.12336	0.806972	0.993227	1	1095	115102	-0.071053	3.3369e-06	B2_trans	INTERGENIC_VARIANT	AFR
070.3	Viral hepatitis C	infectious diseases	rs1878527	ANKRD30BL	2	133056313	T	C	C	0.995655	0.0178248	0.961471	1.03105	0.806992	0.993227	1	1247	102867	-0.077457	2.0215e-06	B2_trans	INTERGENIC_VARIANT	AFR
275.53	Disorders of phosphorus metabolism	endocrine/metabolic	rs1250993	LOC101929525	10	81399565	C	G	G	1.01191	0.0484665	0.92021	1.11275	0.807024	0.993227	1	1867	113513	0.12403	5.3767e-08	A2_Trans	INTERGENIC_VARIANT	AFR
686.3	Pilonidal cyst	dermatologic	rs2277732	DPP9	19	4723670	C	A	A	1.0281	0.113459	0.823114	1.28414	0.807027	0.993227	1	362	115926	0.11697	6.1912e-22	B2_trans,A2_Trans	FIVE_PRIME_UTR_INTRON_VARIANT	AFR
724	Other and unspecified disorders of back	musculoskeletal	rs4830964	.	23	15515319	C	G	G	1.00557	0.0227436	0.96173	1.05141	0.807028	0.993227	1	6252	106556	0.046578	2.9701e-06	B2_trans	SEQUENCE_VARIANT	AFR
430.1	Subarachnoid hemorrhage	circulatory system	rs11234800	ME3	11	86479407	G	C	C	0.926946	0.310578	0.504301	1.7038	0.807033	0.993227	1	193	116267	-0.077173	3.0702e-06	B2_trans	INTERGENIC_VARIANT	AFR
277.51	Lipoprotein disorders	endocrine/metabolic	rs8052423	SLC22A31	16	89269178	G	T	T	0.976053	0.0992365	0.803532	1.18561	0.807036	0.993227	1	503	115836	0.13037	1.0019e-06	A2_Trans	UPSTREAM_GENE_VARIANT	AFR
327.32	Obstructive sleep apnea	neurological	rs10774679	OAS3	12	113374748	C	T	T	1.00247	0.0101004	0.98282	1.02251	0.807042	0.993227	1	6174	76879	0.075824	4.6954e-12	B2_trans	UPSTREAM_GENE_VARIANT	AFR
686.4	Pyogenic granuloma	dermatologic	rs11234800	ME3	11	86479407	G	C	C	1.06727	0.266576	0.632945	1.79964	0.807051	0.993227	1	524	115887	-0.077173	3.0702e-06	B2_trans	INTERGENIC_VARIANT	AFR
938	Dermatitis due to solar radiation	dermatologic	rs11085727	TYK2	19	10466123	C	T	T	1.02898	0.116997	0.818126	1.29419	0.807066	0.993227	1	954	115359	0.17253	2.3333e-18	A2_Trans,B2_trans	CODING_TRANSCRIPT_INTRON_VARIANT	AFR
580.12	Non-proliferative glomerulonephritis	genitourinary	rs60869999	MYO1C	17	1390948	A	T	T	0.972184	0.115526	0.775198	1.21923	0.807086	0.993227	1	189	116103	0.059541	2.9039e-06	B2_trans	CODING_TRANSCRIPT_INTRON_VARIANT	AFR
573.7	Abnormal results of function study of liver	digestive	rs72655853	SBSPON	8	73985608	A	G	G	1.01692	0.0687066	0.888796	1.16351	0.80711	0.993227	1	6392	102576	0.22523	8.3915e-07	A2_Trans	CODING_TRANSCRIPT_INTRON_VARIANT	AFR
599.1	Urinary obstruction	genitourinary	rs67579710	THBS3	1	155173527	G	A	A	1.01585	0.0644034	0.895383	1.15252	0.807111	0.993227	1	1405	114596	-0.10348	1.0252e-09	B2_trans	CODING_TRANSCRIPT_INTRON_VARIANT	AFR
531.2	Gastric ulcer	digestive	rs581342	LMNA	1	156095466	T	C	C	1.01183	0.0481812	0.920654	1.11204	0.807137	0.993227	1	1560	114166	0.090245	2.6355e-07	B2_trans	CODING_TRANSCRIPT_INTRON_VARIANT	AFR
753	Congenital anomalies of the eye	congenital anomalies	rs8080583	KANSL1	17	44162597	C	A	A	1.01906	0.0773293	0.87574	1.18583	0.807147	0.993227	1	1053	115213	-0.12662	2.0785e-08	A2_Trans	CODING_TRANSCRIPT_INTRON_VARIANT	AFR
627.22	Need for Hormone replacement therapy (postmenopausal)	genitourinary	rs12259804	PLEKHS1	10	115573378	T	C	C	1.12337	0.476597	0.44141	2.85892	0.807164	0.993227	1	367	115976	-0.27547	4.8674e-08	A2_Trans	INTERGENIC_VARIANT	AFR
627	Menopausal and postmenopausal disorders	genitourinary	rs62200027	CASC20	20	6469515	G	A	A	0.989106	0.0448773	0.905823	1.08005	0.807166	0.993227	1	2092	110002	-0.053006	3.3456e-06	B2_trans,A2_Trans	NON_CODING_TRANSCRIPT_INTRON_VARIANT	AFR
907	Injuries to the nervous system	injuries & poisonings	rs467843	TRAPPC13	5	64945715	A	G	G	1.0095	0.0387301	0.935704	1.08911	0.807171	0.993227	1	2261	112901	-0.089724	1.7259e-06	A2_Trans	CODING_TRANSCRIPT_INTRON_VARIANT	AFR
537.1	Lesions of stomach and duodenum	digestive	rs77534576	DLX4	17	47940666	C	T	T	1.14911	0.569457	0.376391	3.50821	0.807174	0.993227	1	422	115946	0.20794	1.7585e-10	B2_trans	INTERGENIC_VARIANT	AFR
350.3	Lack of coordination	neurological	rs7605877	FOXI3	2	88559025	T	C	C	0.988449	0.0476031	0.900398	1.08511	0.807177	0.993227	1	1667	114035	-0.071053	3.3369e-06	B2_trans	INTERGENIC_VARIANT	AFR
270.32	Paraproteinemia	endocrine/metabolic	rs11085727	TYK2	19	10466123	C	T	T	1.01335	0.0543297	0.910989	1.12721	0.807178	0.993227	1	474	114433	0.17253	2.3333e-18	A2_Trans,B2_trans	CODING_TRANSCRIPT_INTRON_VARIANT	AFR
274.2	Crystal arthropathies	endocrine/metabolic	rs75505823	LRP1	12	57540956	G	T	T	1.07654	0.302169	0.595419	1.94642	0.807179	0.993227	1	801	115220	-0.20852	3.0745e-06	A2_Trans	CODING_TRANSCRIPT_INTRON_VARIANT	AFR
578	Gastrointestinal hemorrhage	digestive	rs721917	SFTPD	10	81706324	A	G	G	1.00296	0.0121183	0.979421	1.02707	0.807189	0.993227	1	10619	88882	0.055247	2.0819e-07	B2_trans	SYNONYMOUS_VARIANT	AFR
741.4	Joint effusions	musculoskeletal	rs13179014	SPEF2	5	35693227	A	C	C	0.9918	0.0337398	0.928335	1.0596	0.807207	0.993227	1	6931	106265	-0.061249	6.1057e-07	B2_trans	CODING_TRANSCRIPT_INTRON_VARIANT	AFR
038.2	Gram positive septicemia	infectious diseases	rs10129899	LINC00637	14	104330432	C	A	A	1.02677	0.108268	0.830451	1.26949	0.807248	0.993227	1	642	115653	-0.057002	2.1916e-06	B2_trans	INTERGENIC_VARIANT	AFR
038	Septicemia	infectious diseases	rs61667602	CRHR1	17	43785349	T	C	C	1.00895	0.0365092	0.939272	1.08379	0.807257	0.993227	1	3664	108035	-0.093554	9.1279e-12	B2_trans	FIVE_PRIME_UTR_INTRON_VARIANT	AFR
349	Other and unspecified disorders of the nervous system	neurological	rs13050728	IFNAR2	21	34615210	T	C	C	0.98362	0.0676993	0.861394	1.12319	0.80727	0.993227	1	1267	114738	-0.10657	4.0686e-21	B2_trans,A2_Trans	CODING_TRANSCRIPT_INTRON_VARIANT	AFR
227.1	Benign neoplasm of adrenal gland	neoplasms	rs732990	CIB4	2	26842146	C	G	G	0.987155	0.0529941	0.889768	1.0952	0.807271	0.993227	1	634	115095	0.056389	5.6358e-07	B2_trans	CODING_TRANSCRIPT_INTRON_VARIANT	AFR
790.6	Other abnormal blood chemistry	symptoms	rs766826	ELF5	11	34528766	C	T	T	1.0051	0.0208596	0.964837	1.04705	0.807282	0.993227	1	12427	95941	-0.082134	1.155e-11	B2_trans	CODING_TRANSCRIPT_INTRON_VARIANT	AFR
361.2	Retinoschisis and retinal cysts	sense organs	rs60869999	MYO1C	17	1390948	A	T	T	0.972815	0.112994	0.779561	1.21398	0.807296	0.993227	1	347	115927	0.059541	2.9039e-06	B2_trans	CODING_TRANSCRIPT_INTRON_VARIANT	AFR
301	Personality disorders	mental disorders	rs34488998	NKAIN3	8	63408372	G	A	A	1.02677	0.108315	0.830378	1.26962	0.807297	0.993227	1	3657	106608	0.1355	3.4644e-06	B2_trans	CODING_TRANSCRIPT_INTRON_VARIANT	AFR
426.92	Cardiac defibrillator in situ	circulatory system	rs8052423	SLC22A31	16	89269178	G	T	T	0.990927	0.0373694	0.920944	1.06623	0.807318	0.993227	1	419	113888	0.13037	1.0019e-06	A2_Trans	UPSTREAM_GENE_VARIANT	AFR
871	Open wounds of extremities	injuries & poisonings	rs67579710	THBS3	1	155173527	G	A	A	1.0058	0.0237244	0.960105	1.05368	0.807319	0.993227	1	7670	103796	-0.10348	1.0252e-09	B2_trans	CODING_TRANSCRIPT_INTRON_VARIANT	AFR
275.1	Disorders of iron metabolism	hematopoietic	rs1453205	LOC101928196	2	19901073	C	T	T	0.981473	0.0766798	0.844517	1.14064	0.80732	0.993227	1	516	115776	0.096992	3.6368e-06	A2_Trans	INTERGENIC_VARIANT	AFR
222	Benign neoplasm of male genital organs	neoplasms	rs10774671	OAS1	12	113357193	G	A	A	0.989572	0.0429835	0.909619	1.07655	0.807324	0.993227	1	2302	113223	0.12569	3.6032e-11	A2_Trans	SPLICE_ACCEPTOR_VARIANT	AFR
773	NA	NA	rs12259804	PLEKHS1	10	115573378	T	C	C	1.0139	0.0566177	0.907409	1.13289	0.807334	0.993227	1	21212	56362	-0.27547	4.8674e-08	A2_Trans	INTERGENIC_VARIANT	AFR
226	Benign neoplasm of thyroid glands	neoplasms	rs78313563	ESS2	22	19136365	G	A	A	1.07016	0.278075	0.620515	1.84564	0.807342	0.993227	1	425	116007	0.40873	6.5914e-07	A2_Trans	UPSTREAM_GENE_VARIANT	AFR
280.2	Iron deficiency anemia secondary to blood loss (chronic)	hematopoietic	rs11234800	ME3	11	86479407	G	C	C	0.97417	0.107317	0.789379	1.20222	0.807343	0.993227	1	2577	112344	-0.077173	3.0702e-06	B2_trans	INTERGENIC_VARIANT	AFR
772.6	Facial weakness	symptoms	rs35705950	MUC5B	11	1241221	G	T	T	1.07134	0.282604	0.61571	1.86415	0.807344	0.993227	1	1040	115358	-0.11177	1.2224e-08	B2_trans,A2_Trans	UPSTREAM_GENE_VARIANT	AFR
964.1	Anticoagulants causing adverse effects	injuries & poisonings	rs13179014	SPEF2	5	35693227	A	C	C	1.0327	0.131982	0.797318	1.33757	0.807384	0.993227	1	614	115841	-0.061249	6.1057e-07	B2_trans	CODING_TRANSCRIPT_INTRON_VARIANT	AFR
369.2	Eye infection, viral	sense organs	rs35508621	LZTFL1	3	45880481	T	C	C	1.05468	0.218356	0.687472	1.61802	0.807388	0.993227	1	1492	114366	0.38931	6.0917e-89	B2_trans	CODING_TRANSCRIPT_INTRON_VARIANT	AFR
681.6	Cellulitis and abscess of foot, toe	dermatologic	rs8052423	SLC22A31	16	89269178	G	T	T	0.984335	0.064762	0.866997	1.11755	0.80739	0.993227	1	1166	114728	0.13037	1.0019e-06	A2_Trans	UPSTREAM_GENE_VARIANT	AFR
277.4	Disorders of bilirubin excretion	endocrine/metabolic	rs35705950	MUC5B	11	1241221	G	T	T	0.937937	0.26284	0.56033	1.57002	0.807411	0.993227	1	869	115442	-0.11177	1.2224e-08	B2_trans,A2_Trans	UPSTREAM_GENE_VARIANT	AFR
1100	NA	NA	rs9896243	NSF	17	44826056	C	G	G	0.989916	0.0415796	0.912443	1.07397	0.807421	0.993227	1	4942	108736	-0.13155	3.2234e-08	A2_Trans	CODING_TRANSCRIPT_INTRON_VARIANT	AFR
415	Pulmonary heart disease	circulatory system	rs72655853	SBSPON	8	73985608	A	G	G	1.019	0.0772257	0.875871	1.18552	0.807426	0.993227	1	3061	107541	0.22523	8.3915e-07	A2_Trans	CODING_TRANSCRIPT_INTRON_VARIANT	AFR
242	Thyrotoxicosis with or without goiter	endocrine/metabolic	rs35154152	THBS3	1	155172725	T	C	C	0.991689	0.0342429	0.927316	1.06053	0.807441	0.993227	1	1361	112875	-0.20528	2.3574e-11	A2_Trans	SYNONYMOUS_VARIANT	AFR
636	Early or threatened labor; hemorrhage in early pregnancy	pregnancy complications	rs4830964	.	23	15515319	C	G	G	1.02705	0.109516	0.828648	1.27295	0.807477	0.993227	1	277	116069	0.046578	2.9701e-06	B2_trans	SEQUENCE_VARIANT	AFR
282.8	Other hemoglobinopathies	hematopoietic	rs67959919	LZTFL1	3	45871908	G	A	A	1.05319	0.21267	0.694195	1.59783	0.80748	0.993227	1	716	115043	0.59355	1.6043e-80	A2_Trans	CODING_TRANSCRIPT_INTRON_VARIANT	AFR
876	Posttraumatic wound infection not elsewhere classified	injuries & poisonings	rs67579710	THBS3	1	155173527	G	A	A	0.973291	0.111106	0.782832	1.21009	0.807493	0.993227	1	849	115594	-0.10348	1.0252e-09	B2_trans	CODING_TRANSCRIPT_INTRON_VARIANT	AFR
427	Cardiac dysrhythmias	circulatory system	rs11085727	TYK2	19	10466123	C	T	T	1.00392	0.0160601	0.972812	1.03602	0.807494	0.993227	1	15912	71023	0.17253	2.3333e-18	A2_Trans,B2_trans	CODING_TRANSCRIPT_INTRON_VARIANT	AFR
279.7	Other immunological findings	endocrine/metabolic	rs8080583	KANSL1	17	44162597	C	A	A	0.985338	0.0606201	0.874954	1.10965	0.8075	0.993227	1	1365	114633	-0.12662	2.0785e-08	A2_Trans	CODING_TRANSCRIPT_INTRON_VARIANT	AFR
743.1	Osteoporosis	musculoskeletal	rs72711165	TMEM65	8	125336564	T	C	C	0.978677	0.0884617	0.822888	1.16396	0.807502	0.993227	1	1557	112859	0.18279	6.0907e-07	B2_trans	CODING_TRANSCRIPT_INTRON_VARIANT	AFR
686.3	Pilonidal cyst	dermatologic	rs5023077	FBRSL1	12	133141973	T	C	C	0.978025	0.0912002	0.817937	1.16944	0.807505	0.993227	1	362	115926	-0.090901	1.5172e-06	A2_Trans	CODING_TRANSCRIPT_INTRON_VARIANT	AFR
429.2	Abnormal function study of cardiovascular system	circulatory system	rs2284028	NCF4	22	37265172	A	C	C	1.0121	0.049382	0.918734	1.11496	0.807558	0.993227	1	3579	111890	0.31271	4.1737e-06	A2_Trans	CODING_TRANSCRIPT_INTRON_VARIANT	AFR
969	Poisoning by psychotropic agents	injuries & poisonings	rs35154152	THBS3	1	155172725	T	C	C	1.01366	0.0556878	0.908844	1.13056	0.807563	0.993227	1	1343	114434	-0.20528	2.3574e-11	A2_Trans	SYNONYMOUS_VARIANT	AFR
724.8	Other symptoms referable to back	musculoskeletal	rs8080583	KANSL1	17	44162597	C	A	A	1.01005	0.0410809	0.931916	1.09475	0.807596	0.993227	1	4056	111157	-0.12662	2.0785e-08	A2_Trans	CODING_TRANSCRIPT_INTRON_VARIANT	AFR
785	Abdominal pain	symptoms	rs7579014	BCL11A	2	60707894	G	A	A	1.0027	0.011071	0.981177	1.02469	0.807607	0.993227	1	17162	71769	-0.05629	1.2614e-06	B2_trans	CODING_TRANSCRIPT_INTRON_VARIANT	AFR
870.3	Other open wound of head and face	injuries & poisonings	rs111837807	CCHCR1	6	31121232	T	C	C	1.03575	0.144246	0.780678	1.37416	0.80761	0.993227	1	1752	114436	0.20363	2.152e-11	A2_Trans,B2_trans	CODING_TRANSCRIPT_INTRON_VARIANT	AFR
212	Benign neoplasm of respiratory and intrathoracic organs	neoplasms	rs147812915	KAT7	17	47858295	C	T	T	1.1042	0.407096	0.497194	2.45226	0.807637	0.993227	1	610	115696	0.23438	1.0943e-07	A2_Trans	INTERGENIC_VARIANT	AFR
350.1	Abnormal involuntary movements	neurological	rs10774671	OAS1	12	113357193	G	A	A	1.00658	0.0269473	0.954799	1.06117	0.807638	0.993227	1	4677	109041	0.12569	3.6032e-11	A2_Trans	SPLICE_ACCEPTOR_VARIANT	AFR
789	Nausea and vomiting	symptoms	rs35705950	MUC5B	11	1241221	G	T	T	0.986704	0.0549796	0.885907	1.09897	0.807649	0.993227	1	11637	96114	-0.11177	1.2224e-08	B2_trans,A2_Trans	UPSTREAM_GENE_VARIANT	AFR
425.12	Other hypertrophic cardiomyopathy	circulatory system	rs2277732	DPP9	19	4723670	C	A	A	1.03779	0.152358	0.769877	1.39893	0.807656	0.993227	1	221	116235	0.11697	6.1912e-22	B2_trans,A2_Trans	FIVE_PRIME_UTR_INTRON_VARIANT	AFR
733.8	Malunion and nonunion of fracture	musculoskeletal	rs7560588	BCL11A	2	60727416	G	A	A	1.0267	0.108229	0.830457	1.26931	0.807675	0.993227	1	682	115575	-0.12371	2.3396e-07	A2_Trans	CODING_TRANSCRIPT_INTRON_VARIANT	AFR
694	Dyschromia and Vitiligo	dermatologic	rs11234800	ME3	11	86479407	G	C	C	0.981643	0.0761151	0.845598	1.13957	0.807679	0.993227	1	5516	107798	-0.077173	3.0702e-06	B2_trans	INTERGENIC_VARIANT	AFR
707.3	Chronic ulcer of unspecified site	dermatologic	rs1250993	LOC101929525	10	81399565	C	G	G	0.987365	0.0522428	0.891269	1.09382	0.807706	0.993227	1	1843	113724	0.12403	5.3767e-08	A2_Trans	INTERGENIC_VARIANT	AFR
695.8	Other specified erythematous conditions	dermatologic	rs10774679	OAS3	12	113374748	C	T	T	0.987589	0.051313	0.893097	1.09208	0.807711	0.993227	1	1941	113839	0.075824	4.6954e-12	B2_trans	UPSTREAM_GENE_VARIANT	AFR
473.3	Paralysis/spasm of vocal cords or larynx	respiratory	rs7605877	FOXI3	2	88559025	T	C	C	0.980119	0.0825123	0.833766	1.15216	0.807712	0.993227	1	254	116097	-0.071053	3.3369e-06	B2_trans	INTERGENIC_VARIANT	AFR
577	Diseases of pancreas	digestive	rs2277732	DPP9	19	4723670	C	A	A	1.00864	0.0353466	0.941128	1.08099	0.807717	0.993227	1	2042	110459	0.11697	6.1912e-22	B2_trans,A2_Trans	FIVE_PRIME_UTR_INTRON_VARIANT	AFR
427.5	Arrhythmia (cardiac) NOS	circulatory system	rs35154152	THBS3	1	155172725	T	C	C	0.995076	0.0202838	0.956292	1.03543	0.807729	0.993227	1	9469	99907	-0.20528	2.3574e-11	A2_Trans	SYNONYMOUS_VARIANT	AFR
477	Epistaxis or throat hemorrhage	respiratory	rs1405655	NR1H2	19	50882619	T	C	C	1.00723	0.0296052	0.950449	1.0674	0.807737	0.993227	1	3355	110769	0.075181	1.1208e-11	B2_trans,A2_Trans	CODING_TRANSCRIPT_INTRON_VARIANT	AFR
575.7	Other disorders of gallbladder	digestive	rs1453205	LOC101928196	2	19901073	C	T	T	1.01606	0.0654654	0.893705	1.15516	0.80774	0.993227	1	1180	114974	0.096992	3.6368e-06	A2_Trans	INTERGENIC_VARIANT	AFR
255.1	Adrenal hyperfunction	endocrine/metabolic	rs9268576	HLA-DRA	6	32395641	T	C	C	1.02153	0.0875553	0.86045	1.21277	0.807741	0.993227	1	329	115665	0.095134	9.9752e-07	B2_trans	INTERGENIC_VARIANT	AFR
380.1	Otitis externa	sense organs	rs117169628	SLC22A31	16	89262657	G	A	A	0.977516	0.0934742	0.813876	1.17406	0.807784	0.993227	1	4335	109806	0.081201	5.77e-07	B2_trans	SYNONYMOUS_VARIANT	AFR
382	Otalgia	sense organs	rs67579710	THBS3	1	155173527	G	A	A	0.990902	0.0375678	0.920562	1.06662	0.807791	0.993227	1	5560	109092	-0.10348	1.0252e-09	B2_trans	CODING_TRANSCRIPT_INTRON_VARIANT	AFR
706.1	Acne	dermatologic	rs766826	ELF5	11	34528766	C	T	T	0.992755	0.0298917	0.936264	1.05265	0.807798	0.993227	1	3193	109524	-0.082134	1.155e-11	B2_trans	CODING_TRANSCRIPT_INTRON_VARIANT	AFR
594.2	Calculus of lower urinary tract	genitourinary	rs7560588	BCL11A	2	60727416	G	A	A	0.972945	0.112763	0.780018	1.21359	0.807827	0.993227	1	429	115854	-0.12371	2.3396e-07	A2_Trans	CODING_TRANSCRIPT_INTRON_VARIANT	AFR
964	Poisoning by agents primarily affecting blood constituents	injuries & poisonings	rs9461128	TMEM14B	6	10753875	T	C	C	1.02567	0.10422	0.836174	1.25812	0.807831	0.993227	1	692	115737	0.13046	3.4269e-06	B2_trans	CODING_TRANSCRIPT_INTRON_VARIANT	AFR
580.31	Nephritis and nephropathy in diseases classified elsewhere	genitourinary	rs495828	ABO	9	136154867	G	T	T	1.01629	0.0664357	0.892208	1.15762	0.807863	0.993227	1	994	114700	-0.13432	6.5649e-10	A2_Trans	UPSTREAM_GENE_VARIANT	AFR
619.4	Noninflammatory disorders of vagina	genitourinary	rs10774671	OAS1	12	113357193	G	A	A	1.0141	0.0575972	0.905849	1.1353	0.807882	0.993227	1	1508	114508	0.12569	3.6032e-11	A2_Trans	SPLICE_ACCEPTOR_VARIANT	AFR
509.3	Pulmonary insufficiency or respiratory failure following trauma and surgery	respiratory	rs9461128	TMEM14B	6	10753875	T	C	C	1.02028	0.0825583	0.867849	1.19948	0.807891	0.993227	1	772	115514	0.13046	3.4269e-06	B2_trans	CODING_TRANSCRIPT_INTRON_VARIANT	AFR
701.1	Keratoderma, acquired	dermatologic	rs7089827	TFAM	10	60157611	C	T	T	1.00577	0.0236761	0.960167	1.05355	0.807899	0.993227	1	5990	105918	-0.14471	2.0338e-06	A2_Trans	THREE_PRIME_UTR_EXON_VARIANT	AFR
804	Fracture of hand or wrist	injuries & poisonings	rs8052423	SLC22A31	16	89269178	G	T	T	0.991763	0.0340171	0.927796	1.06014	0.807901	0.993227	1	1910	111890	0.13037	1.0019e-06	A2_Trans	UPSTREAM_GENE_VARIANT	AFR
217.1	Nevus, non-neoplastic	neoplasms	rs495828	ABO	9	136154867	G	T	T	1.02187	0.0890203	0.858268	1.21667	0.807954	0.993227	1	1982	114154	-0.13432	6.5649e-10	A2_Trans	UPSTREAM_GENE_VARIANT	AFR
689	Disorder of skin and subcutaneous tissue NOS	dermatologic	rs9497053	UTRN	6	145026256	G	A	A	1.00535	0.0219618	0.962996	1.04957	0.807967	0.993227	1	11282	100513	-0.064841	1.0064e-06	B2_trans	CODING_TRANSCRIPT_INTRON_VARIANT	AFR
070.3	Viral hepatitis C	infectious diseases	rs1250993	LOC101929525	10	81399565	C	G	G	0.995916	0.0168396	0.963582	1.02933	0.807971	0.993227	1	1247	102867	0.12403	5.3767e-08	A2_Trans	INTERGENIC_VARIANT	AFR
295.1	Schizophrenia	mental disorders	rs467843	TRAPPC13	5	64945715	A	G	G	0.99551	0.0185145	0.960033	1.0323	0.807981	0.993227	1	1833	107853	-0.089724	1.7259e-06	A2_Trans	CODING_TRANSCRIPT_INTRON_VARIANT	AFR
580.1	Glomerulonephritis	genitourinary	rs78313563	ESS2	22	19136365	G	A	A	1.04036	0.162839	0.756094	1.43151	0.808008	0.993227	1	559	115388	0.40873	6.5914e-07	A2_Trans	UPSTREAM_GENE_VARIANT	AFR
212	Benign neoplasm of respiratory and intrathoracic organs	neoplasms	rs7560588	BCL11A	2	60727416	G	A	A	0.971927	0.117196	0.77246	1.2229	0.808031	0.993227	1	610	115696	-0.12371	2.3396e-07	A2_Trans	CODING_TRANSCRIPT_INTRON_VARIANT	AFR
573.7	Abnormal results of function study of liver	digestive	rs35705950	MUC5B	11	1241221	G	T	T	0.985837	0.0587123	0.878676	1.10607	0.808037	0.993227	1	6392	102576	-0.11177	1.2224e-08	B2_trans,A2_Trans	UPSTREAM_GENE_VARIANT	AFR
938	Dermatitis due to solar radiation	dermatologic	rs111783124	LOC101928126	21	35362848	G	A	A	0.945233	0.231831	0.600073	1.48893	0.808042	0.993227	1	954	115359	0.13532	2.1558e-07	A2_Trans	INTERGENIC_VARIANT	AFR
782.3	Edema	symptoms	rs8080583	KANSL1	17	44162597	C	A	A	0.996715	0.0135451	0.970602	1.02353	0.808045	0.993227	1	12530	87634	-0.12662	2.0785e-08	A2_Trans	CODING_TRANSCRIPT_INTRON_VARIANT	AFR
611.3	Lump or mass in breast	genitourinary	rs5023077	FBRSL1	12	133141973	T	C	C	1.00841	0.0344932	0.942494	1.07895	0.808061	0.993227	1	2676	110838	-0.090901	1.5172e-06	A2_Trans	CODING_TRANSCRIPT_INTRON_VARIANT	AFR
704.8	Other specified diseases of hair and hair follicles	dermatologic	rs2277732	DPP9	19	4723670	C	A	A	0.992025	0.0329612	0.929964	1.05823	0.808074	0.993227	1	6328	105440	0.11697	6.1912e-22	B2_trans,A2_Trans	FIVE_PRIME_UTR_INTRON_VARIANT	AFR
242.3	Exophthalmos	endocrine/metabolic	rs111783124	LOC101928126	21	35362848	G	A	A	0.95374	0.195021	0.650771	1.39776	0.808111	0.993227	1	636	115468	0.13532	2.1558e-07	A2_Trans	INTERGENIC_VARIANT	AFR
379.2	Disorders of vitreous body	sense organs	rs12259804	PLEKHS1	10	115573378	T	C	C	1.02393	0.0973864	0.846011	1.23927	0.808113	0.993227	1	7042	101457	-0.27547	4.8674e-08	A2_Trans	INTERGENIC_VARIANT	AFR
374.1	Ectropion or entropion	sense organs	rs3746539	PTPRT	20	40702071	G	A	A	1.01573	0.0642628	0.895524	1.15207	0.808122	0.993227	1	1125	114755	0.05405	1.7723e-06	B2_trans	THREE_PRIME_UTR_EXON_VARIANT	AFR
429.1	Heart transplant/surgery	circulatory system	rs6869036	MGAT1	5	180223327	C	T	T	0.953945	0.19419	0.651971	1.39578	0.808162	0.993227	1	760	115465	0.25536	1.7578e-06	A2_Trans	FIVE_PRIME_UTR_INTRON_VARIANT	AFR
573.7	Abnormal results of function study of liver	digestive	rs10086829	COL14A1	8	121149129	G	A	A	1.00612	0.0251315	0.957763	1.05692	0.808166	0.993227	1	6392	102576	-0.097352	3.8599e-06	A2_Trans	FIVE_PRIME_UTR_INTRON_VARIANT	AFR
180	Cervical cancer and dysplasia	neoplasms	rs10086829	COL14A1	8	121149129	G	A	A	1.01974	0.0805118	0.870877	1.19404	0.808187	0.993227	1	595	115338	-0.097352	3.8599e-06	A2_Trans	FIVE_PRIME_UTR_INTRON_VARIANT	AFR
427.11	Paroxysmal supraventricular tachycardia	circulatory system	rs55654108	PDCL3P4	3	101425703	A	G	G	0.989671	0.0427749	0.910083	1.07622	0.808217	0.993227	1	1542	113602	-0.05662	1.0636e-06	B2_trans	INTERGENIC_VARIANT	AFR
614	Inflammatory diseases of female pelvic organs	genitourinary	rs10129899	LINC00637	14	104330432	C	A	A	0.990613	0.0388566	0.917971	1.069	0.808218	0.993227	1	2928	109044	-0.057002	2.1916e-06	B2_trans	INTERGENIC_VARIANT	AFR
370.1	Corneal ulcer	sense organs	rs9501257	HLA-DPB1	6	33055355	A	G	G	1.01874	0.0765031	0.876888	1.18354	0.80824	0.993227	1	270	116043	0.17269	4.1339e-08	A2_Trans	THREE_PRIME_UTR_EXON_VARIANT	AFR
496.1	Emphysema	respiratory	rs72655853	SBSPON	8	73985608	A	G	G	0.967001	0.138275	0.73744	1.26802	0.808261	0.993227	1	2437	112392	0.22523	8.3915e-07	A2_Trans	CODING_TRANSCRIPT_INTRON_VARIANT	AFR
580.14	Chronic glomerulonephritis, NOS	genitourinary	rs11085727	TYK2	19	10466123	C	T	T	0.965554	0.144449	0.72748	1.28154	0.808263	0.993227	1	300	116118	0.17253	2.3333e-18	A2_Trans,B2_trans	CODING_TRANSCRIPT_INTRON_VARIANT	AFR
041.11	Methicillin sensitive Staphylococcus aureus	infectious diseases	rs732990	CIB4	2	26842146	C	G	G	1.01288	0.0527353	0.913416	1.12317	0.808291	0.993227	1	1546	114190	0.056389	5.6358e-07	B2_trans	CODING_TRANSCRIPT_INTRON_VARIANT	AFR
524.3	Anomalies of tooth position/malocclusion	digestive	rs67579710	THBS3	1	155173527	G	A	A	1.01058	0.043372	0.928222	1.10024	0.8083	0.993227	1	2632	112553	-0.10348	1.0252e-09	B2_trans	CODING_TRANSCRIPT_INTRON_VARIANT	AFR
561.2	NA	NA	rs67579710	THBS3	1	155173527	G	A	A	0.990713	0.0384574	0.918783	1.06827	0.808309	0.993227	1	4390	110364	-0.10348	1.0252e-09	B2_trans	CODING_TRANSCRIPT_INTRON_VARIANT	AFR
416	Cardiomegaly	circulatory system	rs60305836	CDH8	16	61709381	A	C	C	1.00778	0.0319313	0.946639	1.07286	0.808317	0.993227	1	6070	107411	0.086719	1.1846e-06	B2_trans	CODING_TRANSCRIPT_INTRON_VARIANT	AFR
053	Herpes zoster	infectious diseases	rs10129899	LINC00637	14	104330432	C	A	A	1.01066	0.0437113	0.92768	1.10106	0.808319	0.993227	1	3168	111239	-0.057002	2.1916e-06	B2_trans	INTERGENIC_VARIANT	AFR
496.1	Emphysema	respiratory	rs9577395	ATP11A	13	113534984	C	G	G	1.01589	0.0649969	0.894379	1.15391	0.808344	0.993227	1	2437	112392	0.064829	8.6068e-07	B2_trans,A2_Trans	CODING_TRANSCRIPT_INTRON_VARIANT	AFR
257	Testicular dysfunction	endocrine/metabolic	rs117169628	SLC22A31	16	89262657	G	A	A	1.01768	0.0722433	0.883316	1.17247	0.808357	0.993227	1	2373	110061	0.081201	5.77e-07	B2_trans	SYNONYMOUS_VARIANT	AFR
456	Chronic venous insufficiency [CVI]	circulatory system	rs12660421	FOXP4-AS1	6	41488378	G	A	A	0.989334	0.0442144	0.90721	1.07889	0.808378	0.993227	1	3907	108193	0.35506	1.1424e-09	A2_Trans	DOWNSTREAM_GENE_VARIANT	AFR
613.7	Other signs and symptoms in breast	genitourinary	rs5023077	FBRSL1	12	133141973	T	C	C	1.01839	0.0751403	0.87893	1.17998	0.808384	0.993227	1	1258	114807	-0.090901	1.5172e-06	A2_Trans	CODING_TRANSCRIPT_INTRON_VARIANT	AFR
458.9	Hypotension NOS	circulatory system	rs9461128	TMEM14B	6	10753875	T	C	C	1.00577	0.0237128	0.960092	1.05361	0.808388	0.993227	1	6883	104835	0.13046	3.4269e-06	B2_trans	CODING_TRANSCRIPT_INTRON_VARIANT	AFR
555.1	Regional enteritis	digestive	rs732990	CIB4	2	26842146	C	G	G	0.983012	0.070661	0.855879	1.12903	0.808412	0.993227	1	291	115857	0.056389	5.6358e-07	B2_trans	CODING_TRANSCRIPT_INTRON_VARIANT	AFR
480.11	Pneumococcal pneumonia	respiratory	rs3746539	PTPRT	20	40702071	G	A	A	0.977818	0.0925185	0.815654	1.17222	0.808426	0.993227	1	1086	115203	0.05405	1.7723e-06	B2_trans	THREE_PRIME_UTR_EXON_VARIANT	AFR
227.3	Benign neoplasm of pituitary gland and craniopharyngeal duct (pouch)	neoplasms	rs62200027	CASC20	20	6469515	G	A	A	0.982158	0.0742752	0.849099	1.13607	0.808486	0.993227	1	192	115593	-0.053006	3.3456e-06	B2_trans,A2_Trans	NON_CODING_TRANSCRIPT_INTRON_VARIANT	AFR
327.5	Parasomnia	neurological	rs111783124	LOC101928126	21	35362848	G	A	A	1.02054	0.0839254	0.865754	1.20301	0.808533	0.993227	1	4307	109498	0.13532	2.1558e-07	A2_Trans	INTERGENIC_VARIANT	AFR
514.1	Abnormal results of function study of pulmonary system	respiratory	rs581342	LMNA	1	156095466	T	C	C	0.975979	0.100342	0.801733	1.1881	0.808538	0.993227	1	948	115508	0.090245	2.6355e-07	B2_trans	CODING_TRANSCRIPT_INTRON_VARIANT	AFR
440	Atherosclerosis	circulatory system	rs1405655	NR1H2	19	50882619	T	C	C	1.00539	0.0221749	0.962627	1.05005	0.808546	0.993227	1	5215	106728	0.075181	1.1208e-11	B2_trans,A2_Trans	CODING_TRANSCRIPT_INTRON_VARIANT	AFR
172.22	Squamous cell carcinoma	neoplasms	rs11702230	LOC101928126	21	35377591	C	T	T	1.07357	0.293001	0.604546	1.90649	0.80855	0.993227	1	216	116226	0.099731	3.223e-09	B2_trans	INTERGENIC_VARIANT	AFR
596	Other disorders of bladder	genitourinary	rs78313563	ESS2	22	19136365	G	A	A	0.985229	0.0614221	0.873483	1.11127	0.808562	0.993227	1	4944	106031	0.40873	6.5914e-07	A2_Trans	UPSTREAM_GENE_VARIANT	AFR
573.9	Abnormal serum enzyme levels	digestive	rs8052423	SLC22A31	16	89269178	G	T	T	1.01025	0.0421034	0.930233	1.09716	0.808565	0.993227	1	4417	110428	0.13037	1.0019e-06	A2_Trans	UPSTREAM_GENE_VARIANT	AFR
224.1	Benign neoplasm of eye, uveal	neoplasms	rs13179014	SPEF2	5	35693227	A	C	C	1.01694	0.0693445	0.887707	1.16499	0.808583	0.993227	1	714	115189	-0.061249	6.1057e-07	B2_trans	CODING_TRANSCRIPT_INTRON_VARIANT	AFR
090.2	Gonococcal infections	infectious diseases	rs35508621	LZTFL1	3	45880481	T	C	C	0.892471	0.46962	0.355511	2.24045	0.808593	0.993227	1	787	115673	0.38931	6.0917e-89	B2_trans	CODING_TRANSCRIPT_INTRON_VARIANT	AFR
333.4	Torsion dystonia	neurological	rs7579014	BCL11A	2	60707894	G	A	A	1.01422	0.0582782	0.904741	1.13694	0.808598	0.993227	1	796	115172	-0.05629	1.2614e-06	B2_trans	CODING_TRANSCRIPT_INTRON_VARIANT	AFR
690	Erythematosquamous dermatosis	dermatologic	rs1878527	ANKRD30BL	2	133056313	T	C	C	0.992758	0.0300067	0.936055	1.0529	0.808604	0.993227	1	3699	109101	-0.077457	2.0215e-06	B2_trans	INTERGENIC_VARIANT	AFR
628	Ovarian cyst	genitourinary	rs35508621	LZTFL1	3	45880481	T	C	C	1.0486	0.195922	0.714235	1.5395	0.808604	0.993227	1	1220	114206	0.38931	6.0917e-89	B2_trans	CODING_TRANSCRIPT_INTRON_VARIANT	AFR
497	Bronchitis	respiratory	rs8080583	KANSL1	17	44162597	C	A	A	0.994978	0.020785	0.95526	1.03635	0.808621	0.993227	1	11380	99282	-0.12662	2.0785e-08	A2_Trans	CODING_TRANSCRIPT_INTRON_VARIANT	AFR
800.4	Fracture of patella	injuries & poisonings	rs1453205	LOC101928196	2	19901073	C	T	T	1.01861	0.0761197	0.877431	1.18249	0.808644	0.993227	1	298	115991	0.096992	3.6368e-06	A2_Trans	INTERGENIC_VARIANT	AFR
705	Disorders of sweat glands	dermatologic	rs13179014	SPEF2	5	35693227	A	C	C	0.988383	0.0482546	0.899189	1.08643	0.808668	0.993227	1	2367	112618	-0.061249	6.1057e-07	B2_trans	CODING_TRANSCRIPT_INTRON_VARIANT	AFR
362.3	Other nondiabetic retinopathy	sense organs	rs1405655	NR1H2	19	50882619	T	C	C	1.00488	0.0201213	0.966026	1.04531	0.808674	0.993227	1	6054	104885	0.075181	1.1208e-11	B2_trans,A2_Trans	CODING_TRANSCRIPT_INTRON_VARIANT	AFR
297.2	Suicide or self-inflicted injury	mental disorders	rs13179014	SPEF2	5	35693227	A	C	C	1.01099	0.0451305	0.925402	1.10449	0.808678	0.993227	1	1959	112817	-0.061249	6.1057e-07	B2_trans	CODING_TRANSCRIPT_INTRON_VARIANT	AFR
433.11	Occlusion of cerebral arteries, with cerebral infarction	circulatory system	rs10774671	OAS1	12	113357193	G	A	A	0.982518	0.0728385	0.851805	1.13329	0.80868	0.993227	1	628	115648	0.12569	3.6032e-11	A2_Trans	SPLICE_ACCEPTOR_VARIANT	AFR
458.9	Hypotension NOS	circulatory system	rs34488998	NKAIN3	8	63408372	G	A	A	1.03008	0.122391	0.810383	1.30933	0.808688	0.993227	1	6883	104835	0.1355	3.4644e-06	B2_trans	CODING_TRANSCRIPT_INTRON_VARIANT	AFR
270.3	Disorders of plasma protein metabolism	endocrine/metabolic	rs7605877	FOXI3	2	88559025	T	C	C	1.00783	0.0322066	0.946175	1.07349	0.808742	0.993227	1	1426	113087	-0.071053	3.3369e-06	B2_trans	INTERGENIC_VARIANT	AFR
523	Gingival and periodontal diseases	digestive	rs3746539	PTPRT	20	40702071	G	A	A	0.997023	0.0123186	0.973239	1.02139	0.808751	0.993227	1	9219	76982	0.05405	1.7723e-06	B2_trans	THREE_PRIME_UTR_EXON_VARIANT	AFR
480.1	Bacterial pneumonia	respiratory	rs7560588	BCL11A	2	60727416	G	A	A	0.988501	0.0477867	0.900121	1.08556	0.808753	0.993227	1	3135	111321	-0.12371	2.3396e-07	A2_Trans	CODING_TRANSCRIPT_INTRON_VARIANT	AFR
153.3	Malignant neoplasm of rectum, rectosigmoid junction, and anus	neoplasms	rs13050728	IFNAR2	21	34615210	T	C	C	1.01594	0.0653254	0.893844	1.15471	0.808755	0.993227	1	460	115479	-0.10657	4.0686e-21	B2_trans,A2_Trans	CODING_TRANSCRIPT_INTRON_VARIANT	AFR
555.1	Regional enteritis	digestive	rs9497053	UTRN	6	145026256	G	A	A	1.01601	0.0656289	0.893377	1.15548	0.808758	0.993227	1	291	115857	-0.064841	1.0064e-06	B2_trans	CODING_TRANSCRIPT_INTRON_VARIANT	AFR
365	Glaucoma	sense organs	rs8080583	KANSL1	17	44162597	C	A	A	1.00255	0.0105214	0.982087	1.02344	0.808793	0.993227	1	6334	75052	-0.12662	2.0785e-08	A2_Trans	CODING_TRANSCRIPT_INTRON_VARIANT	AFR
251.1	Hypoglycemia	endocrine/metabolic	rs111837807	CCHCR1	6	31121232	T	C	C	1.01807	0.0740156	0.880593	1.17701	0.808812	0.993227	1	3405	111360	0.20363	2.152e-11	A2_Trans,B2_trans	CODING_TRANSCRIPT_INTRON_VARIANT	AFR
960	Poisoning by antibiotics	injuries & poisonings	rs7605877	FOXI3	2	88559025	T	C	C	0.985818	0.0590363	0.878102	1.10675	0.808821	0.993227	1	1588	114457	-0.071053	3.3369e-06	B2_trans	INTERGENIC_VARIANT	AFR
840.3	Joint/ligament sprain	injuries & poisonings	rs2277732	DPP9	19	4723670	C	A	A	0.990166	0.0408555	0.913969	1.07271	0.808853	0.993227	1	5817	107710	0.11697	6.1912e-22	B2_trans,A2_Trans	FIVE_PRIME_UTR_INTRON_VARIANT	AFR
870	Open wounds of head; neck; and trunk	injuries & poisonings	rs72655853	SBSPON	8	73985608	A	G	G	0.97583	0.101146	0.800347	1.18979	0.808861	0.993227	1	6232	106977	0.22523	8.3915e-07	A2_Trans	CODING_TRANSCRIPT_INTRON_VARIANT	AFR
443.1	Raynaud's syndrome	circulatory system	rs10774679	OAS3	12	113374748	C	T	T	1.0192	0.0786221	0.873648	1.189	0.808862	0.993227	1	228	116056	0.075824	4.6954e-12	B2_trans	UPSTREAM_GENE_VARIANT	AFR
170.2	Cancer of connective tissue	neoplasms	rs34488998	NKAIN3	8	63408372	G	A	A	0.884189	0.508893	0.326118	2.39726	0.808884	0.993227	1	287	116063	0.1355	3.4644e-06	B2_trans	CODING_TRANSCRIPT_INTRON_VARIANT	AFR
198.1	Secondary malignancy of lymph nodes	neoplasms	rs13179014	SPEF2	5	35693227	A	C	C	0.987015	0.0540385	0.887822	1.09729	0.808885	0.993227	1	792	114551	-0.061249	6.1057e-07	B2_trans	CODING_TRANSCRIPT_INTRON_VARIANT	AFR
709.7	Unspecified diffuse connective tissue disease	dermatologic	rs10086829	COL14A1	8	121149129	G	A	A	1.0333	0.135456	0.792369	1.3475	0.808892	0.993227	1	216	116202	-0.097352	3.8599e-06	A2_Trans	FIVE_PRIME_UTR_INTRON_VARIANT	AFR
519.8	Other diseases of respiratory system, NEC	respiratory	rs7960611	CLEC1A	12	10230416	G	A	A	0.985448	0.0606085	0.875072	1.10975	0.808892	0.993227	1	2879	112977	-0.1584	3.3086e-07	A2_Trans	CODING_TRANSCRIPT_INTRON_VARIANT	AFR
433.12	Cerebral atherosclerosis	circulatory system	rs5023077	FBRSL1	12	133141973	T	C	C	0.976939	0.0964651	0.808642	1.18026	0.808892	0.993227	1	831	115493	-0.090901	1.5172e-06	A2_Trans	CODING_TRANSCRIPT_INTRON_VARIANT	AFR
535.1	Acute gastritis	digestive	rs11702230	LOC101928126	21	35377591	C	T	T	1.04467	0.180722	0.733079	1.48872	0.808904	0.993227	1	3123	112861	0.099731	3.223e-09	B2_trans	INTERGENIC_VARIANT	AFR
442.1	Aortic aneurysm	circulatory system	rs9461128	TMEM14B	6	10753875	T	C	C	1.00812	0.0334609	0.944131	1.07646	0.80892	0.993227	1	1577	112659	0.13046	3.4269e-06	B2_trans	CODING_TRANSCRIPT_INTRON_VARIANT	AFR
241.1	Nontoxic uninodular goiter	endocrine/metabolic	rs61667602	CRHR1	17	43785349	T	C	C	0.989649	0.0430274	0.909612	1.07673	0.808923	0.993227	1	1615	111412	-0.093554	9.1279e-12	B2_trans	FIVE_PRIME_UTR_INTRON_VARIANT	AFR
740.1	Osteoarthritis; localized	musculoskeletal	rs732990	CIB4	2	26842146	C	G	G	0.997295	0.0111999	0.975642	1.01943	0.808926	0.993227	1	12184	74342	0.056389	5.6358e-07	B2_trans	CODING_TRANSCRIPT_INTRON_VARIANT	AFR
722.8	Postlaminectomy syndrome	musculoskeletal	rs35154152	THBS3	1	155172725	T	C	C	0.987673	0.0512981	0.893198	1.09214	0.808933	0.993227	1	747	114855	-0.20528	2.3574e-11	A2_Trans	SYNONYMOUS_VARIANT	AFR
726.2	Synoviopathy	musculoskeletal	rs111783124	LOC101928126	21	35362848	G	A	A	0.965265	0.146205	0.724764	1.28557	0.808933	0.993227	1	1894	113829	0.13532	2.1558e-07	A2_Trans	INTERGENIC_VARIANT	AFR
426.25	Other heart block	circulatory system	rs7960611	CLEC1A	12	10230416	G	A	A	1.0263	0.107366	0.83154	1.26667	0.808958	0.993227	1	456	115950	-0.1584	3.3086e-07	A2_Trans	CODING_TRANSCRIPT_INTRON_VARIANT	AFR
512.2	Painful respiration	respiratory	rs9896243	NSF	17	44826056	C	G	G	1.0101	0.0415772	0.931054	1.09586	0.808959	0.993227	1	8039	105734	-0.13155	3.2234e-08	A2_Trans	CODING_TRANSCRIPT_INTRON_VARIANT	AFR
337.1	Peripheral autonomic neuropathy	neurological	rs1453205	LOC101928196	2	19901073	C	T	T	0.992245	0.0322017	0.931556	1.05689	0.80897	0.993227	1	3497	110982	0.096992	3.6368e-06	A2_Trans	INTERGENIC_VARIANT	AFR
270.32	Paraproteinemia	endocrine/metabolic	rs7605877	FOXI3	2	88559025	T	C	C	0.991449	0.035522	0.924771	1.06294	0.808974	0.993227	1	474	114433	-0.071053	3.3369e-06	B2_trans	INTERGENIC_VARIANT	AFR
694.1	Vitiligo	dermatologic	rs117169628	SLC22A31	16	89262657	G	A	A	0.9533	0.197851	0.646872	1.40488	0.808991	0.993227	1	426	115663	0.081201	5.77e-07	B2_trans	SYNONYMOUS_VARIANT	AFR
345.12	Partial epilepsy	neurological	rs505922	ABO	9	136149229	T	C	C	0.989245	0.044736	0.906201	1.0799	0.809008	0.993227	1	859	114707	-0.099884	2.0889e-20	B2_trans	CODING_TRANSCRIPT_INTRON_VARIANT	AFR
504	Other alveolar and parietoalveolar pneumonopathy	respiratory	rs9577395	ATP11A	13	113534984	C	G	G	1.02617	0.106889	0.832216	1.26533	0.809012	0.993227	1	699	115311	0.064829	8.6068e-07	B2_trans,A2_Trans	CODING_TRANSCRIPT_INTRON_VARIANT	AFR
196	Radiotherapy	neoplasms	rs77534576	DLX4	17	47940666	C	T	T	1.05495	0.221344	0.683635	1.62795	0.809027	0.993227	1	446	114082	0.20794	1.7585e-10	B2_trans	INTERGENIC_VARIANT	AFR
344	Other paralytic syndromes	neurological	rs147812915	KAT7	17	47858295	C	T	T	0.950848	0.208556	0.631812	1.43098	0.809037	0.993227	1	1479	113620	0.23438	1.0943e-07	A2_Trans	INTERGENIC_VARIANT	AFR
377.3	Optic neuritis/neuropathy	sense organs	rs76423999	SLC12A7	5	1098067	T	A	A	0.978034	0.0919101	0.816808	1.17108	0.809049	0.993227	1	1513	114004	0.18412	3.8813e-07	A2_Trans	CODING_TRANSCRIPT_INTRON_VARIANT	AFR
727.5	Rupture of synovium	musculoskeletal	rs581342	LMNA	1	156095466	T	C	C	0.986016	0.0582803	0.879581	1.10533	0.809059	0.993227	1	1432	114596	0.090245	2.6355e-07	B2_trans	CODING_TRANSCRIPT_INTRON_VARIANT	AFR
528.1	Stomatitis and mucositis	digestive	rs11085727	TYK2	19	10466123	C	T	T	1.02685	0.109674	0.828236	1.2731	0.80907	0.993227	1	1437	114818	0.17253	2.3333e-18	A2_Trans,B2_trans	CODING_TRANSCRIPT_INTRON_VARIANT	AFR
1010.3	NA	NA	rs55654108	PDCL3P4	3	101425703	A	G	G	0.99733	0.0110636	0.975937	1.01919	0.809072	0.993227	1	21785	56370	-0.05662	1.0636e-06	B2_trans	INTERGENIC_VARIANT	AFR
1010.2	NA	NA	rs2277732	DPP9	19	4723670	C	A	A	0.995448	0.0188822	0.959282	1.03298	0.809074	0.993227	1	20092	76892	0.11697	6.1912e-22	B2_trans,A2_Trans	FIVE_PRIME_UTR_INTRON_VARIANT	AFR
520	Disorders of tooth development	digestive	rs2284028	NCF4	22	37265172	A	C	C	0.988864	0.0463491	0.902993	1.0829	0.809082	0.993227	1	4742	110540	0.31271	4.1737e-06	A2_Trans	CODING_TRANSCRIPT_INTRON_VARIANT	AFR
426.32	Left bundle branch block	circulatory system	rs1878527	ANKRD30BL	2	133056313	T	C	C	0.983907	0.0671532	0.862567	1.12232	0.80909	0.993227	1	1260	114661	-0.077457	2.0215e-06	B2_trans	INTERGENIC_VARIANT	AFR
430.1	Subarachnoid hemorrhage	circulatory system	rs7960611	CLEC1A	12	10230416	G	A	A	1.02941	0.119994	0.813674	1.30235	0.809098	0.993227	1	193	116267	-0.1584	3.3086e-07	A2_Trans	CODING_TRANSCRIPT_INTRON_VARIANT	AFR
427.12	Paroxysmal ventricular tachycardia	circulatory system	rs6869036	MGAT1	5	180223327	C	T	T	0.976726	0.0974888	0.806845	1.18238	0.809124	0.993227	1	1641	113279	0.25536	1.7578e-06	A2_Trans	FIVE_PRIME_UTR_INTRON_VARIANT	AFR
601.8	Other inflammatory disorders of male genital organs	genitourinary	rs11234800	ME3	11	86479407	G	C	C	1.05594	0.22535	0.678924	1.64232	0.809131	0.993227	1	841	115462	-0.077173	3.0702e-06	B2_trans	INTERGENIC_VARIANT	AFR
415.1	Acute pulmonary heart disease	circulatory system	rs9461128	TMEM14B	6	10753875	T	C	C	1.00705	0.0290828	0.951252	1.06612	0.809143	0.993227	1	967	112512	0.13046	3.4269e-06	B2_trans	CODING_TRANSCRIPT_INTRON_VARIANT	AFR
444.1	Arterial embolism and thrombosis of lower extremity artery	circulatory system	rs60305836	CDH8	16	61709381	A	C	C	0.979543	0.0855759	0.828288	1.15842	0.809146	0.993227	1	637	115594	0.086719	1.1846e-06	B2_trans	CODING_TRANSCRIPT_INTRON_VARIANT	AFR
561.2	NA	NA	rs35154152	THBS3	1	155172725	T	C	C	0.990772	0.0383845	0.918969	1.06819	0.809149	0.993227	1	4390	110364	-0.20528	2.3574e-11	A2_Trans	SYNONYMOUS_VARIANT	AFR
871.1	Open wound of hand except finger(s)	injuries & poisonings	rs2284028	NCF4	22	37265172	A	C	C	0.980278	0.0824723	0.833967	1.15226	0.809151	0.993227	1	1521	114709	0.31271	4.1737e-06	A2_Trans	CODING_TRANSCRIPT_INTRON_VARIANT	AFR
772.1	Muscular wasting and disuse atrophy	symptoms	rs7960611	CLEC1A	12	10230416	G	A	A	1.01918	0.0786825	0.87353	1.18912	0.809165	0.993227	1	746	115437	-0.1584	3.3086e-07	A2_Trans	CODING_TRANSCRIPT_INTRON_VARIANT	AFR
769	Nonallopathic lesions NEC	symptoms	rs12660421	FOXP4-AS1	6	41488378	G	A	A	0.986964	0.0543397	0.887252	1.09788	0.809183	0.993227	1	655	113092	0.35506	1.1424e-09	A2_Trans	DOWNSTREAM_GENE_VARIANT	AFR
286.9	Abnormal coagulation profile	hematopoietic	rs111837807	CCHCR1	6	31121232	T	C	C	1.02679	0.10947	0.828513	1.27251	0.809186	0.993227	1	1577	114242	0.20363	2.152e-11	A2_Trans,B2_trans	CODING_TRANSCRIPT_INTRON_VARIANT	AFR
426.25	Other heart block	circulatory system	rs10129899	LINC00637	14	104330432	C	A	A	0.970466	0.12415	0.760858	1.23782	0.80919	0.993227	1	456	115950	-0.057002	2.1916e-06	B2_trans	INTERGENIC_VARIANT	AFR
271.3	Intestinal disaccharidase deficiencies and disaccharide malabsorption	endocrine/metabolic	rs35508621	LZTFL1	3	45880481	T	C	C	0.974415	0.10734	0.789543	1.20257	0.809198	0.993227	1	4185	108657	0.38931	6.0917e-89	B2_trans	CODING_TRANSCRIPT_INTRON_VARIANT	AFR
687	Symptoms affecting skin	dermatologic	rs9367106	LOC100505711	6	41483390	G	C	C	0.98891	0.0461866	0.903322	1.08261	0.809205	0.993227	1	9446	103673	0.20225	3.4038e-11	B2_trans	INTERGENIC_VARIANT	AFR
803.1	Fracture of humerus	injuries & poisonings	rs147812915	KAT7	17	47858295	C	T	T	0.919349	0.348275	0.464546	1.81942	0.80921	0.993227	1	342	115768	0.23438	1.0943e-07	A2_Trans	INTERGENIC_VARIANT	AFR
535.1	Acute gastritis	digestive	rs111783124	LOC101928126	21	35362848	G	A	A	1.04113	0.166947	0.750586	1.44414	0.809213	0.993227	1	3123	112861	0.13532	2.1558e-07	A2_Trans	INTERGENIC_VARIANT	AFR
495.11	Chronic obstructive asthma with exacerbation	respiratory	rs67579710	THBS3	1	155173527	G	A	A	0.979511	0.0857498	0.827978	1.15878	0.809232	0.993227	1	657	115632	-0.10348	1.0252e-09	B2_trans	CODING_TRANSCRIPT_INTRON_VARIANT	AFR
297	Suicidal ideation or attempt	mental disorders	rs2284028	NCF4	22	37265172	A	C	C	0.9953	0.019516	0.957948	1.03411	0.809242	0.993227	1	5371	102795	0.31271	4.1737e-06	A2_Trans	CODING_TRANSCRIPT_INTRON_VARIANT	AFR
250.25	Diabetes type 2 with peripheral circulatory disorders	endocrine/metabolic	rs1405655	NR1H2	19	50882619	T	C	C	1.00745	0.0307591	0.948511	1.07006	0.809247	0.993227	1	2320	111978	0.075181	1.1208e-11	B2_trans,A2_Trans	CODING_TRANSCRIPT_INTRON_VARIANT	AFR
722.1	Displacement of intervertebral disc	musculoskeletal	rs3746539	PTPRT	20	40702071	G	A	A	0.993694	0.0262077	0.943941	1.04607	0.809275	0.993227	1	5468	106227	0.05405	1.7723e-06	B2_trans	THREE_PRIME_UTR_EXON_VARIANT	AFR
433.5	Cerebral aneurysm	circulatory system	rs76073397	MIR548H2	16	11386452	T	C	C	0.926549	0.316076	0.498682	1.72152	0.809276	0.993227	1	222	116044	0.14454	9.6663e-07	A2_Trans,B2_trans	INTERGENIC_VARIANT	AFR
420.2	Pericarditis	circulatory system	rs35705950	MUC5B	11	1241221	G	T	T	1.03621	0.147372	0.776255	1.38322	0.809279	0.993227	1	1259	114338	-0.11177	1.2224e-08	B2_trans,A2_Trans	UPSTREAM_GENE_VARIANT	AFR
189.1	Cancer of kidney and renal pelvis	neoplasms	rs117169628	SLC22A31	16	89262657	G	A	A	1.02816	0.115084	0.820547	1.28831	0.809285	0.993227	1	461	114617	0.081201	5.77e-07	B2_trans	SYNONYMOUS_VARIANT	AFR
530.2	Esophageal bleeding (varices/hemorrhage)	digestive	rs8080583	KANSL1	17	44162597	C	A	A	0.987316	0.0528952	0.890086	1.09517	0.809302	0.993227	1	1095	114695	-0.12662	2.0785e-08	A2_Trans	CODING_TRANSCRIPT_INTRON_VARIANT	AFR
038	Septicemia	infectious diseases	rs60305836	CDH8	16	61709381	A	C	C	0.993758	0.0259473	0.944483	1.0456	0.809303	0.993227	1	3664	108035	0.086719	1.1846e-06	B2_trans	CODING_TRANSCRIPT_INTRON_VARIANT	AFR
189.12	Malignant neoplasm of renal pelvis	neoplasms	rs10129899	LINC00637	14	104330432	C	A	A	1.03288	0.13407	0.794201	1.3433	0.809307	0.993227	1	299	116134	-0.057002	2.1916e-06	B2_trans	INTERGENIC_VARIANT	AFR
228	Hemangioma and lymphangioma, any site	neoplasms	rs35154152	THBS3	1	155172725	T	C	C	1.01662	0.0682999	0.889244	1.16224	0.809309	0.993227	1	1179	114896	-0.20528	2.3574e-11	A2_Trans	SYNONYMOUS_VARIANT	AFR
495.1	Chronic obstructive asthma	respiratory	rs78313563	ESS2	22	19136365	G	A	A	1.03445	0.14036	0.78566	1.36202	0.809317	0.993227	1	1315	114373	0.40873	6.5914e-07	A2_Trans	UPSTREAM_GENE_VARIANT	AFR
458.2	Iatrogenic hypotension	circulatory system	rs147812915	KAT7	17	47858295	C	T	T	0.910143	0.390189	0.423624	1.95542	0.809321	0.993227	1	1738	114475	0.23438	1.0943e-07	A2_Trans	INTERGENIC_VARIANT	AFR
038.1	Gram negative septicemia	infectious diseases	rs10086829	COL14A1	8	121149129	G	A	A	0.979163	0.0872672	0.825226	1.16181	0.809322	0.993227	1	985	115104	-0.097352	3.8599e-06	A2_Trans	FIVE_PRIME_UTR_INTRON_VARIANT	AFR
960	Poisoning by antibiotics	injuries & poisonings	rs76423999	SLC12A7	5	1098067	T	A	A	1.02999	0.122483	0.810169	1.30946	0.80935	0.993227	1	1588	114457	0.18412	3.8813e-07	A2_Trans	CODING_TRANSCRIPT_INTRON_VARIANT	AFR
611.3	Lump or mass in breast	genitourinary	rs915823	TMPRSS2	21	42851454	A	C	C	1.0097	0.0400125	0.933542	1.09207	0.809357	0.993227	1	2676	110838	-0.066039	1.6687e-06	B2_trans	CODING_TRANSCRIPT_INTRON_VARIANT	AFR
149.4	Cancer of larynx	neoplasms	rs11234800	ME3	11	86479407	G	C	C	0.952268	0.202728	0.640025	1.41684	0.809359	0.993227	1	209	115992	-0.077173	3.0702e-06	B2_trans	INTERGENIC_VARIANT	AFR
366	Cataract	sense organs	rs467843	TRAPPC13	5	64945715	A	G	G	0.997238	0.0114638	0.975082	1.0199	0.809371	0.993227	1	12326	49515	-0.089724	1.7259e-06	A2_Trans	CODING_TRANSCRIPT_INTRON_VARIANT	AFR
241.2	Nontoxic multinodular goiter	endocrine/metabolic	rs12567716	FOXD2	1	48197570	T	C	C	1.0161	0.0661919	0.892466	1.15685	0.809381	0.993227	1	1128	113137	-0.090753	1.4878e-06	B2_trans	INTERGENIC_VARIANT	AFR
994.1	Systemic inflammatory response syndrome (SIRS)	injuries & poisonings	rs581342	LMNA	1	156095466	T	C	C	0.976804	0.0972965	0.807214	1.18202	0.80939	0.993227	1	901	115540	0.090245	2.6355e-07	B2_trans	CODING_TRANSCRIPT_INTRON_VARIANT	AFR
427.1	Paroxysmal tachycardia, unspecified	circulatory system	rs72655853	SBSPON	8	73985608	A	G	G	0.975606	0.102393	0.798211	1.19243	0.809407	0.993227	1	2638	110651	0.22523	8.3915e-07	A2_Trans	CODING_TRANSCRIPT_INTRON_VARIANT	AFR
507	Pleurisy; pleural effusion	respiratory	rs117169628	SLC22A31	16	89262657	G	A	A	1.02013	0.0826469	0.867575	1.19951	0.809428	0.993227	1	4076	109437	0.081201	5.77e-07	B2_trans	SYNONYMOUS_VARIANT	AFR
301.2	Antisocial/borderline personality disorder	mental disorders	rs766826	ELF5	11	34528766	C	T	T	0.99147	0.0355201	0.924794	1.06295	0.809429	0.993227	1	1705	112262	-0.082134	1.155e-11	B2_trans	CODING_TRANSCRIPT_INTRON_VARIANT	AFR
380	Disorders of external ear	sense organs	rs6869036	MGAT1	5	180223327	C	T	T	1.04103	0.166745	0.75081	1.44344	0.809434	0.993227	1	1960	114151	0.25536	1.7578e-06	A2_Trans	FIVE_PRIME_UTR_INTRON_VARIANT	AFR
585.2	Renal failure NOS	genitourinary	rs76073397	MIR548H2	16	11386452	T	C	C	0.973221	0.112563	0.780545	1.21346	0.809443	0.993227	1	2635	110920	0.14454	9.6663e-07	A2_Trans,B2_trans	INTERGENIC_VARIANT	AFR
726.4	Calcaneal spur; Exostosis NOS	musculoskeletal	rs34488998	NKAIN3	8	63408372	G	A	A	0.963195	0.155506	0.710145	1.30642	0.809445	0.993227	1	4877	108544	0.1355	3.4644e-06	B2_trans	CODING_TRANSCRIPT_INTRON_VARIANT	AFR
367.8	Hypermetropia	sense organs	rs732990	CIB4	2	26842146	C	G	G	1.00347	0.0143469	0.975641	1.03208	0.809473	0.993227	1	13485	87801	0.056389	5.6358e-07	B2_trans	CODING_TRANSCRIPT_INTRON_VARIANT	AFR
694	Dyschromia and Vitiligo	dermatologic	rs9501257	HLA-DPB1	6	33055355	A	G	G	0.99386	0.0255482	0.945319	1.04489	0.809489	0.993227	1	5516	107798	0.17269	4.1339e-08	A2_Trans	THREE_PRIME_UTR_EXON_VARIANT	AFR
427.8	Sinoatrial node dysfunction (Bradycardia)	circulatory system	rs67959919	LZTFL1	3	45871908	G	A	A	1.06099	0.245559	0.655677	1.71684	0.809493	0.993227	1	900	115180	0.59355	1.6043e-80	A2_Trans	CODING_TRANSCRIPT_INTRON_VARIANT	AFR
870.3	Other open wound of head and face	injuries & poisonings	rs13050728	IFNAR2	21	34615210	T	C	C	0.981086	0.0792202	0.839992	1.14588	0.809528	0.993227	1	1752	114436	-0.10657	4.0686e-21	B2_trans,A2_Trans	CODING_TRANSCRIPT_INTRON_VARIANT	AFR
702	Degenerative skin conditions and other dermatoses	dermatologic	rs10774679	OAS3	12	113374748	C	T	T	1.00651	0.0269424	0.954743	1.06109	0.80955	0.993227	1	5952	107396	0.075824	4.6954e-12	B2_trans	UPSTREAM_GENE_VARIANT	AFR
751.2	Congenital anomalies of urinary system	congenital anomalies	rs6869036	MGAT1	5	180223327	C	T	T	0.976632	0.0981162	0.805776	1.18372	0.809564	0.993227	1	2307	112627	0.25536	1.7578e-06	A2_Trans	FIVE_PRIME_UTR_INTRON_VARIANT	AFR
714.1	Rheumatoid arthritis	musculoskeletal	rs9896243	NSF	17	44826056	C	G	G	1.01157	0.0477328	0.921222	1.11077	0.809608	0.993227	1	1410	113076	-0.13155	3.2234e-08	A2_Trans	CODING_TRANSCRIPT_INTRON_VARIANT	AFR
362.29	Macular degeneration (senile) of retina NOS	sense organs	rs76073397	MIR548H2	16	11386452	T	C	C	0.936468	0.272452	0.549012	1.59737	0.809615	0.993227	1	966	115215	0.14454	9.6663e-07	A2_Trans,B2_trans	INTERGENIC_VARIANT	AFR
301.2	Antisocial/borderline personality disorder	mental disorders	rs5023077	FBRSL1	12	133141973	T	C	C	1.00848	0.0350629	0.941506	1.08022	0.809623	0.993227	1	1705	112262	-0.090901	1.5172e-06	A2_Trans	CODING_TRANSCRIPT_INTRON_VARIANT	AFR
379.9	Pain, swelling or discharge of eye	sense organs	rs9268576	HLA-DRA	6	32395641	T	C	C	0.987189	0.0535222	0.888878	1.09637	0.809624	0.993227	1	6260	108529	0.095134	9.9752e-07	B2_trans	INTERGENIC_VARIANT	AFR
362.22	Macular degeneration, wet	sense organs	rs6869036	MGAT1	5	180223327	C	T	T	0.940309	0.255506	0.56988	1.55152	0.809646	0.993227	1	356	116049	0.25536	1.7578e-06	A2_Trans	FIVE_PRIME_UTR_INTRON_VARIANT	AFR
627.4	Premenopausal menorrhagia	genitourinary	rs9268576	HLA-DRA	6	32395641	T	C	C	0.967658	0.13649	0.740527	1.26445	0.809656	0.993227	1	587	115798	0.095134	9.9752e-07	B2_trans	INTERGENIC_VARIANT	AFR
246.7	Abnormal results of function study of thyroid	endocrine/metabolic	rs12259804	PLEKHS1	10	115573378	T	C	C	0.940356	0.255319	0.570117	1.55103	0.809661	0.993227	1	1960	113530	-0.27547	4.8674e-08	A2_Trans	INTERGENIC_VARIANT	AFR
324	Other CNS infection and poliomyelitis	neurological	rs60305836	CDH8	16	61709381	A	C	C	1.02857	0.116942	0.817883	1.29352	0.809664	0.993227	1	239	116205	0.086719	1.1846e-06	B2_trans	CODING_TRANSCRIPT_INTRON_VARIANT	AFR
994.1	Systemic inflammatory response syndrome (SIRS)	injuries & poisonings	rs10774671	OAS1	12	113357193	G	A	A	0.977254	0.0955319	0.810383	1.17849	0.809671	0.993227	1	901	115540	0.12569	3.6032e-11	A2_Trans	SPLICE_ACCEPTOR_VARIANT	AFR
250.25	Diabetes type 2 with peripheral circulatory disorders	endocrine/metabolic	rs467843	TRAPPC13	5	64945715	A	G	G	1.00754	0.0312109	0.947757	1.0711	0.809713	0.993227	1	2320	111978	-0.089724	1.7259e-06	A2_Trans	CODING_TRANSCRIPT_INTRON_VARIANT	AFR
731	Osteitis deformans and osteopathies associated with other disorders classified elsewhere	musculoskeletal	rs55654108	PDCL3P4	3	101425703	A	G	G	0.98373	0.0681241	0.860773	1.12425	0.80972	0.993227	1	485	115585	-0.05662	1.0636e-06	B2_trans	INTERGENIC_VARIANT	AFR
442.2	Aneurysm of iliac artery	circulatory system	rs78313563	ESS2	22	19136365	G	A	A	0.946032	0.23041	0.602256	1.48604	0.809724	0.993227	1	248	116034	0.40873	6.5914e-07	A2_Trans	UPSTREAM_GENE_VARIANT	AFR
276.5	Hypovolemia	endocrine/metabolic	rs1453205	LOC101928196	2	19901073	C	T	T	1.00465	0.0192516	0.967445	1.04328	0.809733	0.993227	1	10032	100173	0.096992	3.6368e-06	A2_Trans	INTERGENIC_VARIANT	AFR
053.1	Herpes zoster with nervous system complications	infectious diseases	rs10774671	OAS1	12	113357193	G	A	A	0.983321	0.0698625	0.857489	1.12762	0.809751	0.993227	1	488	115754	0.12569	3.6032e-11	A2_Trans	SPLICE_ACCEPTOR_VARIANT	AFR
444	Arterial embolism and thrombosis	circulatory system	rs10774679	OAS3	12	113374748	C	T	T	0.987772	0.0511127	0.893613	1.09185	0.809781	0.993227	1	1144	114632	0.075824	4.6954e-12	B2_trans	UPSTREAM_GENE_VARIANT	AFR
525.1	Loss of teeth or edentulism	digestive	rs34488998	NKAIN3	8	63408372	G	A	A	1.01606	0.0662142	0.8924	1.15686	0.809807	0.993227	1	6366	89115	0.1355	3.4644e-06	B2_trans	CODING_TRANSCRIPT_INTRON_VARIANT	AFR
740.11	Osteoarthrosis, localized, primary	musculoskeletal	rs7089827	TFAM	10	60157611	C	T	T	1.00305	0.0126542	0.978479	1.02824	0.80981	0.993227	1	10512	86037	-0.14471	2.0338e-06	A2_Trans	THREE_PRIME_UTR_EXON_VARIANT	AFR
041.8	H. pylori	infectious diseases	rs9497053	UTRN	6	145026256	G	A	A	1.00781	0.0323449	0.945907	1.07377	0.809818	0.993227	1	2852	111637	-0.064841	1.0064e-06	B2_trans	CODING_TRANSCRIPT_INTRON_VARIANT	AFR
747.11	Cardiac shunt/ heart septal defect	congenital anomalies	rs1878527	ANKRD30BL	2	133056313	T	C	C	0.971498	0.120159	0.767649	1.22948	0.809825	0.993227	1	311	116128	-0.077457	2.0215e-06	B2_trans	INTERGENIC_VARIANT	AFR
364.41	Keratoconus	sense organs	rs11234800	ME3	11	86479407	G	C	C	1.05715	0.230956	0.672276	1.66237	0.809831	0.993227	1	103	116220	-0.077173	3.0702e-06	B2_trans	INTERGENIC_VARIANT	AFR
289	Other diseases of blood and blood-forming organs	hematopoietic	rs915823	TMPRSS2	21	42851454	A	C	C	1.0163	0.0671757	0.890922	1.15931	0.809851	0.993227	1	2334	113366	-0.066039	1.6687e-06	B2_trans	CODING_TRANSCRIPT_INTRON_VARIANT	AFR
371.3	Inflammation of eyelids	sense organs	rs76073397	MIR548H2	16	11386452	T	C	C	1.01617	0.0666713	0.891694	1.15802	0.80986	0.993227	1	9718	97898	0.14454	9.6663e-07	A2_Trans,B2_trans	INTERGENIC_VARIANT	AFR
854	Complications of cardiac/vascular device, implant, and graft	injuries & poisonings	rs8080583	KANSL1	17	44162597	C	A	A	0.991898	0.0338102	0.928299	1.05986	0.80987	0.993227	1	1738	112755	-0.12662	2.0785e-08	A2_Trans	CODING_TRANSCRIPT_INTRON_VARIANT	AFR
555.1	Regional enteritis	digestive	rs62200027	CASC20	20	6469515	G	A	A	0.977324	0.0953369	0.810752	1.17812	0.809877	0.993227	1	291	115857	-0.053006	3.3456e-06	B2_trans,A2_Trans	NON_CODING_TRANSCRIPT_INTRON_VARIANT	AFR
695.8	Other specified erythematous conditions	dermatologic	rs8080583	KANSL1	17	44162597	C	A	A	0.987419	0.0526285	0.890644	1.09471	0.809887	0.993227	1	1941	113839	-0.12662	2.0785e-08	A2_Trans	CODING_TRANSCRIPT_INTRON_VARIANT	AFR
377.3	Optic neuritis/neuropathy	sense organs	rs9896243	NSF	17	44826056	C	G	G	1.01578	0.0651034	0.894098	1.15403	0.809905	0.993227	1	1513	114004	-0.13155	3.2234e-08	A2_Trans	CODING_TRANSCRIPT_INTRON_VARIANT	AFR
244.2	Acquired hypothyroidism	endocrine/metabolic	rs495828	ABO	9	136154867	G	T	T	0.979319	0.0868801	0.825984	1.16112	0.809916	0.993227	1	803	115283	-0.13432	6.5649e-10	A2_Trans	UPSTREAM_GENE_VARIANT	AFR
502	Postinflammatory pulmonary fibrosis	respiratory	rs10774679	OAS3	12	113374748	C	T	T	0.987762	0.0511957	0.893458	1.09202	0.809925	0.993227	1	1291	114487	0.075824	4.6954e-12	B2_trans	UPSTREAM_GENE_VARIANT	AFR
723	Other disorders of cervical region	musculoskeletal	rs2284028	NCF4	22	37265172	A	C	C	1.01542	0.0636381	0.896352	1.15031	0.809932	0.993227	1	1829	114114	0.31271	4.1737e-06	A2_Trans	CODING_TRANSCRIPT_INTRON_VARIANT	AFR
560.2	Impaction of intestine	digestive	rs721917	SFTPD	10	81706324	A	G	G	1.0187	0.0770232	0.875957	1.1847	0.809942	0.993227	1	994	115328	0.055247	2.0819e-07	B2_trans	SYNONYMOUS_VARIANT	AFR
401	Hypertension	circulatory system	rs62200027	CASC20	20	6469515	G	A	A	0.995526	0.0186478	0.959797	1.03258	0.809969	0.993227	1	5013	23261	-0.053006	3.3456e-06	B2_trans,A2_Trans	NON_CODING_TRANSCRIPT_INTRON_VARIANT	AFR
304	Adjustment reaction	mental disorders	rs60869999	MYO1C	17	1390948	A	T	T	1.00387	0.0160509	0.972778	1.03595	0.809976	0.993227	1	12932	77363	0.059541	2.9039e-06	B2_trans	CODING_TRANSCRIPT_INTRON_VARIANT	AFR
771	Musculoskeletal symptoms referable to limbs	symptoms	rs60869999	MYO1C	17	1390948	A	T	T	1.02965	0.121512	0.811443	1.30653	0.809983	0.993227	1	1756	114589	0.059541	2.9039e-06	B2_trans	CODING_TRANSCRIPT_INTRON_VARIANT	AFR
425.11	Hypertrophic obstructive cardiomyopathy	circulatory system	rs35154152	THBS3	1	155172725	T	C	C	0.97519	0.104491	0.794596	1.19683	0.809991	0.993227	1	245	116169	-0.20528	2.3574e-11	A2_Trans	SYNONYMOUS_VARIANT	AFR
601.12	Chronic prostatitis	genitourinary	rs12809318	FBRSL1	12	133140840	T	C	C	0.988991	0.0460408	0.903655	1.08239	0.809996	0.993227	1	1937	113404	-0.062781	9.5289e-09	B2_trans	CODING_TRANSCRIPT_INTRON_VARIANT	AFR
535.8	Other specified gastritis	digestive	rs766826	ELF5	11	34528766	C	T	T	1.01477	0.0609686	0.900471	1.14357	0.809997	0.993227	1	3503	112277	-0.082134	1.155e-11	B2_trans	CODING_TRANSCRIPT_INTRON_VARIANT	AFR
613.9	Breast disorder NOS	genitourinary	rs78313563	ESS2	22	19136365	G	A	A	0.946878	0.227034	0.606795	1.47756	0.809999	0.993227	1	933	115344	0.40873	6.5914e-07	A2_Trans	UPSTREAM_GENE_VARIANT	AFR
495.11	Chronic obstructive asthma with exacerbation	respiratory	rs12809318	FBRSL1	12	133140840	T	C	C	0.97973	0.0851762	0.829095	1.15773	0.810003	0.993227	1	657	115632	-0.062781	9.5289e-09	B2_trans	CODING_TRANSCRIPT_INTRON_VARIANT	AFR
389.1	Sensorineural hearing loss	sense organs	rs622568	SEC61G	7	54647894	A	C	C	0.996981	0.0125747	0.97271	1.02186	0.810013	0.993227	1	10523	87450	0.11965	2.6006e-06	A2_Trans	INTERGENIC_VARIANT	AFR
172.2	Other non-epithelial cancer of skin	neoplasms	rs75505823	LRP1	12	57540956	G	T	T	0.924427	0.326865	0.48713	1.75429	0.810015	0.993227	1	927	115122	-0.20852	3.0745e-06	A2_Trans	CODING_TRANSCRIPT_INTRON_VARIANT	AFR
916	Contusion	injuries & poisonings	rs10129899	LINC00637	14	104330432	C	A	A	0.993294	0.0279874	0.940275	1.0493	0.810015	0.993227	1	11560	99399	-0.057002	2.1916e-06	B2_trans	INTERGENIC_VARIANT	AFR
291.1	Transient mental disorders due to conditions classified elsewhere	mental disorders	rs10086829	COL14A1	8	121149129	G	A	A	0.966712	0.140831	0.733536	1.27401	0.810028	0.993227	1	375	116073	-0.097352	3.8599e-06	A2_Trans	FIVE_PRIME_UTR_INTRON_VARIANT	AFR
244.4	Hypothyroidism NOS	endocrine/metabolic	rs35508621	LZTFL1	3	45880481	T	C	C	1.01969	0.0811464	0.869757	1.19548	0.810066	0.993227	1	1931	108302	0.38931	6.0917e-89	B2_trans	CODING_TRANSCRIPT_INTRON_VARIANT	AFR
381.1	Otitis media	sense organs	rs10129899	LINC00637	14	104330432	C	A	A	0.991749	0.0344747	0.926951	1.06108	0.810072	0.993227	1	6849	106126	-0.057002	2.1916e-06	B2_trans	INTERGENIC_VARIANT	AFR
840	Sprains and strains	injuries & poisonings	rs76073397	MIR548H2	16	11386452	T	C	C	0.987591	0.0519587	0.891969	1.09346	0.810084	0.993227	1	15880	84868	0.14454	9.6663e-07	A2_Trans,B2_trans	INTERGENIC_VARIANT	AFR
364.41	Keratoconus	sense organs	rs11702230	LOC101928126	21	35377591	C	T	T	0.93792	0.266701	0.556096	1.58191	0.810092	0.993227	1	103	116220	0.099731	3.223e-09	B2_trans	INTERGENIC_VARIANT	AFR
696	Psoriasis and related disorders	dermatologic	rs12809318	FBRSL1	12	133140840	T	C	C	0.990531	0.0395956	0.916567	1.07046	0.810113	0.993227	1	1399	113485	-0.062781	9.5289e-09	B2_trans	CODING_TRANSCRIPT_INTRON_VARIANT	AFR
602	Other disorders of prostate	genitourinary	rs467843	TRAPPC13	5	64945715	A	G	G	0.991503	0.0355178	0.924828	1.06298	0.810123	0.993227	1	2769	112081	-0.089724	1.7259e-06	A2_Trans	CODING_TRANSCRIPT_INTRON_VARIANT	AFR
389.1	Sensorineural hearing loss	sense organs	rs9461128	TMEM14B	6	10753875	T	C	C	1.00329	0.0136738	0.97676	1.03054	0.810123	0.993227	1	10523	87450	0.13046	3.4269e-06	B2_trans	CODING_TRANSCRIPT_INTRON_VARIANT	AFR
580.12	Non-proliferative glomerulonephritis	genitourinary	rs67959919	LZTFL1	3	45871908	G	A	A	0.923067	0.333193	0.480418	1.77357	0.810128	0.993227	1	189	116103	0.59355	1.6043e-80	A2_Trans	CODING_TRANSCRIPT_INTRON_VARIANT	AFR
771.2	Cramp of limb	symptoms	rs10086829	COL14A1	8	121149129	G	A	A	1.0158	0.0652687	0.893826	1.15443	0.810139	0.993227	1	2996	112615	-0.097352	3.8599e-06	A2_Trans	FIVE_PRIME_UTR_INTRON_VARIANT	AFR
276.41	Acidosis	endocrine/metabolic	rs72655853	SBSPON	8	73985608	A	G	G	0.974249	0.10859	0.787477	1.20532	0.81014	0.993227	1	4068	109494	0.22523	8.3915e-07	A2_Trans	CODING_TRANSCRIPT_INTRON_VARIANT	AFR
526.4	Temporomandibular joint disorders	digestive	rs1453205	LOC101928196	2	19901073	C	T	T	1.00911	0.0377572	0.937131	1.08662	0.810144	0.993227	1	3075	112014	0.096992	3.6368e-06	A2_Trans	INTERGENIC_VARIANT	AFR
681.2	Cellulitis and abscess of face/neck	dermatologic	rs467843	TRAPPC13	5	64945715	A	G	G	0.989433	0.0442232	0.907284	1.07902	0.810156	0.993227	1	2427	113089	-0.089724	1.7259e-06	A2_Trans	CODING_TRANSCRIPT_INTRON_VARIANT	AFR
742	Derangement of joint, non-traumatic	musculoskeletal	rs35705950	MUC5B	11	1241221	G	T	T	1.02391	0.0983814	0.844348	1.24167	0.810158	0.993227	1	4668	109528	-0.11177	1.2224e-08	B2_trans,A2_Trans	UPSTREAM_GENE_VARIANT	AFR
601.11	Acute prostatitis	genitourinary	rs67579710	THBS3	1	155173527	G	A	A	0.983657	0.0685985	0.859909	1.12521	0.810162	0.993227	1	1788	114282	-0.10348	1.0252e-09	B2_trans	CODING_TRANSCRIPT_INTRON_VARIANT	AFR
619.2	Disorders of uterus, NEC	genitourinary	rs9461128	TMEM14B	6	10753875	T	C	C	0.987754	0.0512952	0.893278	1.09222	0.810174	0.993227	1	1162	114418	0.13046	3.4269e-06	B2_trans	CODING_TRANSCRIPT_INTRON_VARIANT	AFR
495.2	Asthma with exacerbation	respiratory	rs9577395	ATP11A	13	113534984	C	G	G	1.0158	0.0652603	0.893833	1.1544	0.81022	0.993227	1	1875	112938	0.064829	8.6068e-07	B2_trans,A2_Trans	CODING_TRANSCRIPT_INTRON_VARIANT	AFR
320	Meningitis	neurological	rs9268576	HLA-DRA	6	32395641	T	C	C	1.03263	0.133719	0.79455	1.34204	0.810255	0.993227	1	337	116046	0.095134	9.9752e-07	B2_trans	INTERGENIC_VARIANT	AFR
907	Injuries to the nervous system	injuries & poisonings	rs117169628	SLC22A31	16	89262657	G	A	A	1.02901	0.119114	0.814759	1.2996	0.81027	0.993227	1	2261	112901	0.081201	5.77e-07	B2_trans	SYNONYMOUS_VARIANT	AFR
1010.5	NA	NA	rs76423999	SLC12A7	5	1098067	T	A	A	0.995045	0.0206901	0.955502	1.03623	0.810276	0.993227	1	21649	38639	0.18412	3.8813e-07	A2_Trans	CODING_TRANSCRIPT_INTRON_VARIANT	AFR
724.1	Disorders of sacrum	musculoskeletal	rs10086829	COL14A1	8	121149129	G	A	A	0.98067	0.0813163	0.836193	1.15011	0.810301	0.993227	1	982	115021	-0.097352	3.8599e-06	A2_Trans	FIVE_PRIME_UTR_INTRON_VARIANT	AFR
969	Poisoning by psychotropic agents	injuries & poisonings	rs11234800	ME3	11	86479407	G	C	C	0.96513	0.147875	0.722295	1.28961	0.810316	0.993227	1	1343	114434	-0.077173	3.0702e-06	B2_trans	INTERGENIC_VARIANT	AFR
729.1	Rheumatism, unspecified and fibrositis	musculoskeletal	rs55654108	PDCL3P4	3	101425703	A	G	G	0.980475	0.0821548	0.834653	1.15177	0.810321	0.993227	1	401	115857	-0.05662	1.0636e-06	B2_trans	INTERGENIC_VARIANT	AFR
274.21	Chondrocalcinosis	endocrine/metabolic	rs5023077	FBRSL1	12	133141973	T	C	C	0.980999	0.0799306	0.838748	1.14738	0.810325	0.993227	1	614	115561	-0.090901	1.5172e-06	A2_Trans	CODING_TRANSCRIPT_INTRON_VARIANT	AFR
578.9	Hemorrhage of gastrointestinal tract	digestive	rs9577395	ATP11A	13	113534984	C	G	G	1.01065	0.0441259	0.926913	1.10194	0.810341	0.993227	1	5004	107499	0.064829	8.6068e-07	B2_trans,A2_Trans	CODING_TRANSCRIPT_INTRON_VARIANT	AFR
800.2	Fracture of unspecified part of femur	injuries & poisonings	rs12567716	FOXD2	1	48197570	T	C	C	0.963609	0.154467	0.711899	1.30432	0.810343	0.993227	1	323	115904	-0.090753	1.4878e-06	B2_trans	INTERGENIC_VARIANT	AFR
562	Diverticulosis and diverticulitis	digestive	rs67579710	THBS3	1	155173527	G	A	A	1.00422	0.0175418	0.970279	1.03934	0.810364	0.993227	1	12169	94047	-0.10348	1.0252e-09	B2_trans	CODING_TRANSCRIPT_INTRON_VARIANT	AFR
296.2	Depression	mental disorders	rs35705950	MUC5B	11	1241221	G	T	T	1.0074	0.0307217	0.94853	1.06992	0.810383	0.993227	1	8221	50332	-0.11177	1.2224e-08	B2_trans,A2_Trans	UPSTREAM_GENE_VARIANT	AFR
690.1	Seborrheic dermatitis	dermatologic	rs1405655	NR1H2	19	50882619	T	C	C	0.994187	0.0242996	0.947947	1.04268	0.810388	0.993227	1	3553	109295	0.075181	1.1208e-11	B2_trans,A2_Trans	CODING_TRANSCRIPT_INTRON_VARIANT	AFR
723	Other disorders of cervical region	musculoskeletal	rs9367106	LOC100505711	6	41483390	G	C	C	1.02417	0.0995433	0.842637	1.24481	0.810394	0.993227	1	1829	114114	0.20225	3.4038e-11	B2_trans	INTERGENIC_VARIANT	AFR
293.1	Swelling, mass, or lump in head and neck [Space-occupying lesion, intracranial NOS]	mental disorders	rs3746539	PTPRT	20	40702071	G	A	A	0.991562	0.035321	0.92524	1.06264	0.810398	0.993227	1	5019	108978	0.05405	1.7723e-06	B2_trans	THREE_PRIME_UTR_EXON_VARIANT	AFR
535	Gastritis and duodenitis	digestive	rs11702230	LOC101928126	21	35377591	C	T	T	1.014	0.0579385	0.905148	1.13594	0.810399	0.993227	1	9719	99518	0.099731	3.223e-09	B2_trans	INTERGENIC_VARIANT	AFR
272	Disorders of lipoid metabolism	endocrine/metabolic	rs10129899	LINC00637	14	104330432	C	A	A	0.996422	0.0149394	0.967669	1.02603	0.810401	0.993227	1	7871	32697	-0.057002	2.1916e-06	B2_trans	INTERGENIC_VARIANT	AFR
297.2	Suicide or self-inflicted injury	mental disorders	rs10129899	LINC00637	14	104330432	C	A	A	0.988581	0.047871	0.900045	1.08583	0.810405	0.993227	1	1959	112817	-0.057002	2.1916e-06	B2_trans	INTERGENIC_VARIANT	AFR
427.41	Ventricular fibrillation and flutter	circulatory system	rs8080583	KANSL1	17	44162597	C	A	A	1.02266	0.0934014	0.851584	1.2281	0.810412	0.993227	1	410	115985	-0.12662	2.0785e-08	A2_Trans	CODING_TRANSCRIPT_INTRON_VARIANT	AFR
519.8	Other diseases of respiratory system, NEC	respiratory	rs78313563	ESS2	22	19136365	G	A	A	0.962634	0.158769	0.705207	1.31403	0.810443	0.993227	1	2879	112977	0.40873	6.5914e-07	A2_Trans	UPSTREAM_GENE_VARIANT	AFR
440	Atherosclerosis	circulatory system	rs2284028	NCF4	22	37265172	A	C	C	1.00621	0.0257918	0.956605	1.05838	0.810456	0.993227	1	5215	106728	0.31271	4.1737e-06	A2_Trans	CODING_TRANSCRIPT_INTRON_VARIANT	AFR
270.2	Disorders of amino-acid metabolism	endocrine/metabolic	rs111783124	LOC101928126	21	35362848	G	A	A	0.955387	0.190293	0.657963	1.38726	0.810457	0.993227	1	1158	114941	0.13532	2.1558e-07	A2_Trans	INTERGENIC_VARIANT	AFR
1010.2	NA	NA	rs35154152	THBS3	1	155172725	T	C	C	0.996658	0.0139577	0.969763	1.0243	0.810464	0.993227	1	20092	76892	-0.20528	2.3574e-11	A2_Trans	SYNONYMOUS_VARIANT	AFR
351	Other peripheral nerve disorders	neurological	rs9497053	UTRN	6	145026256	G	A	A	0.997205	0.0116691	0.974657	1.02028	0.810467	0.993227	1	10402	85274	-0.064841	1.0064e-06	B2_trans	CODING_TRANSCRIPT_INTRON_VARIANT	AFR
270.38	Other specified disorders of plasma protein metabolism	endocrine/metabolic	rs9367106	LOC100505711	6	41483390	G	C	C	0.961247	0.16481	0.695903	1.32776	0.810472	0.993227	1	932	115463	0.20225	3.4038e-11	B2_trans	INTERGENIC_VARIANT	AFR
574.3	Cholecystitis without cholelithiasis	digestive	rs8080583	KANSL1	17	44162597	C	A	A	1.01124	0.0466264	0.922927	1.10801	0.810479	0.993227	1	878	114668	-0.12662	2.0785e-08	A2_Trans	CODING_TRANSCRIPT_INTRON_VARIANT	AFR
250.12	Type 1 diabetes with renal manifestations	endocrine/metabolic	rs35154152	THBS3	1	155172725	T	C	C	0.978678	0.0898737	0.820615	1.16719	0.810482	0.993227	1	422	115902	-0.20528	2.3574e-11	A2_Trans	SYNONYMOUS_VARIANT	AFR
535.9	Gastritis and duodenitis, NOS	digestive	rs7605877	FOXI3	2	88559025	T	C	C	1.00677	0.0281478	0.952734	1.06388	0.810499	0.993227	1	6868	106989	-0.071053	3.3369e-06	B2_trans	INTERGENIC_VARIANT	AFR
204.4	Multiple myeloma	neoplasms	rs72655853	SBSPON	8	73985608	A	G	G	0.945538	0.233551	0.598246	1.49444	0.810501	0.993227	1	195	115782	0.22523	8.3915e-07	A2_Trans	CODING_TRANSCRIPT_INTRON_VARIANT	AFR
426.21	First degree AV block	circulatory system	rs35705950	MUC5B	11	1241221	G	T	T	1.03352	0.137488	0.789382	1.35315	0.810502	0.993227	1	1962	113483	-0.11177	1.2224e-08	B2_trans,A2_Trans	UPSTREAM_GENE_VARIANT	AFR
735	Acquired foot deformities	musculoskeletal	rs7671107	LOC101929161	4	25449225	G	A	A	1.00278	0.0115933	0.980255	1.02583	0.810518	0.993227	1	9402	81786	-0.064456	1.0803e-06	B2_trans	INTERGENIC_VARIANT	AFR
458.1	Orthostatic hypotension	circulatory system	rs1250993	LOC101929525	10	81399565	C	G	G	0.99147	0.035732	0.924409	1.06339	0.810518	0.993227	1	4409	109834	0.12403	5.3767e-08	A2_Trans	INTERGENIC_VARIANT	AFR
427.61	Supraventricular premature beats	circulatory system	rs721917	SFTPD	10	81706324	A	G	G	0.983612	0.0689198	0.859329	1.12587	0.810525	0.993227	1	1705	114524	0.055247	2.0819e-07	B2_trans	SYNONYMOUS_VARIANT	AFR
395.6	Heart valve replaced	circulatory system	rs35508621	LZTFL1	3	45880481	T	C	C	0.946509	0.229306	0.603864	1.48358	0.810529	0.993227	1	348	115509	0.38931	6.0917e-89	B2_trans	CODING_TRANSCRIPT_INTRON_VARIANT	AFR
350.1	Abnormal involuntary movements	neurological	rs13179014	SPEF2	5	35693227	A	C	C	0.991313	0.0363989	0.923056	1.06462	0.810557	0.993227	1	4677	109041	-0.061249	6.1057e-07	B2_trans	CODING_TRANSCRIPT_INTRON_VARIANT	AFR
416	Cardiomegaly	circulatory system	rs35154152	THBS3	1	155172725	T	C	C	0.992843	0.0299662	0.93621	1.0529	0.810563	0.993227	1	6070	107411	-0.20528	2.3574e-11	A2_Trans	SYNONYMOUS_VARIANT	AFR
345.1	Epilepsy	neurological	rs117169628	SLC22A31	16	89262657	G	A	A	1.02104	0.086852	0.861217	1.21051	0.810567	0.993227	1	1552	112141	0.081201	5.77e-07	B2_trans	SYNONYMOUS_VARIANT	AFR
386	Vertiginous syndromes and other disorders of vestibular system	sense organs	rs1878527	ANKRD30BL	2	133056313	T	C	C	0.991621	0.0351066	0.925684	1.06225	0.810571	0.993227	1	3615	110246	-0.077457	2.0215e-06	B2_trans	INTERGENIC_VARIANT	AFR
318	Tobacco use disorder	mental disorders	rs67959919	LZTFL1	3	45871908	G	A	A	1.0095	0.0394521	0.934383	1.09066	0.810572	0.993227	1	9797	63073	0.59355	1.6043e-80	A2_Trans	CODING_TRANSCRIPT_INTRON_VARIANT	AFR
766	Neuralgia, neuritis, and radiculitis NOS	symptoms	rs111783124	LOC101928126	21	35362848	G	A	A	1.01812	0.0749302	0.879061	1.17918	0.810578	0.993227	1	5980	107204	0.13532	2.1558e-07	A2_Trans	INTERGENIC_VARIANT	AFR
626	Disorders of menstruation and other abnormal bleeding from female genital tract	genitourinary	rs61667602	CRHR1	17	43785349	T	C	C	1.01143	0.0474198	0.921662	1.10994	0.810595	0.993227	1	1797	109350	-0.093554	9.1279e-12	B2_trans	FIVE_PRIME_UTR_INTRON_VARIANT	AFR
362.2	Degeneration of macula and posterior pole of retina	sense organs	rs76423999	SLC12A7	5	1098067	T	A	A	0.990425	0.0401489	0.915476	1.07151	0.81061	0.993227	1	4838	105322	0.18412	3.8813e-07	A2_Trans	CODING_TRANSCRIPT_INTRON_VARIANT	AFR
614.51	Cervicitis and endocervicitis	genitourinary	rs732990	CIB4	2	26842146	C	G	G	1.02678	0.110267	0.827211	1.27449	0.810611	0.993227	1	814	115642	0.056389	5.6358e-07	B2_trans	CODING_TRANSCRIPT_INTRON_VARIANT	AFR
157	Pancreatic cancer	neoplasms	rs1250993	LOC101929525	10	81399565	C	G	G	0.979637	0.0858518	0.82792	1.15916	0.810616	0.993227	1	226	116036	0.12403	5.3767e-08	A2_Trans	INTERGENIC_VARIANT	AFR
366.2	Senile cataract	sense organs	rs75505823	LRP1	12	57540956	G	T	T	0.985685	0.0601703	0.876034	1.10906	0.81062	0.993227	1	13118	53841	-0.20852	3.0745e-06	A2_Trans	CODING_TRANSCRIPT_INTRON_VARIANT	AFR
360	Disorders of the globe	sense organs	rs4830964	.	23	15515319	C	G	G	0.987147	0.0539884	0.888028	1.09733	0.810627	0.993227	1	914	115121	0.046578	2.9701e-06	B2_trans	SEQUENCE_VARIANT	AFR
362.4	Retinal vascular changes and abnomalities	sense organs	rs67959919	LZTFL1	3	45871908	G	A	A	0.972844	0.1149	0.776677	1.21856	0.81063	0.993227	1	2153	111450	0.59355	1.6043e-80	A2_Trans	CODING_TRANSCRIPT_INTRON_VARIANT	AFR
772.2	Spasm of muscle	symptoms	rs117169628	SLC22A31	16	89262657	G	A	A	1.01817	0.0751633	0.878703	1.17978	0.810638	0.993227	1	8826	103812	0.081201	5.77e-07	B2_trans	SYNONYMOUS_VARIANT	AFR
275.3	Disorders of magnesium metabolism	endocrine/metabolic	rs9501257	HLA-DPB1	6	33055355	A	G	G	1.00725	0.030158	0.94944	1.06858	0.810645	0.993227	1	3096	111218	0.17269	4.1339e-08	A2_Trans	THREE_PRIME_UTR_EXON_VARIANT	AFR
473.4	Voice disturbance	respiratory	rs3746539	PTPRT	20	40702071	G	A	A	0.992707	0.0305544	0.935003	1.05397	0.810671	0.993227	1	2537	110512	0.05405	1.7723e-06	B2_trans	THREE_PRIME_UTR_EXON_VARIANT	AFR
550.6	Incisional hernia	digestive	rs1405655	NR1H2	19	50882619	T	C	C	0.987266	0.0534989	0.888988	1.09641	0.810681	0.993227	1	482	115425	0.075181	1.1208e-11	B2_trans,A2_Trans	CODING_TRANSCRIPT_INTRON_VARIANT	AFR
278.1	Obesity	endocrine/metabolic	rs1453205	LOC101928196	2	19901073	C	T	T	1.00222	0.00927907	0.984163	1.02062	0.810707	0.993227	1	8976	57676	0.096992	3.6368e-06	A2_Trans	INTERGENIC_VARIANT	AFR
601.12	Chronic prostatitis	genitourinary	rs10129899	LINC00637	14	104330432	C	A	A	1.01384	0.0574071	0.905955	1.13458	0.810708	0.993227	1	1937	113404	-0.057002	2.1916e-06	B2_trans	INTERGENIC_VARIANT	AFR
726.4	Calcaneal spur; Exostosis NOS	musculoskeletal	rs10086829	COL14A1	8	121149129	G	A	A	1.0091	0.0378324	0.936984	1.08677	0.810712	0.993227	1	4877	108544	-0.097352	3.8599e-06	A2_Trans	FIVE_PRIME_UTR_INTRON_VARIANT	AFR
275.1	Disorders of iron metabolism	hematopoietic	rs11234800	ME3	11	86479407	G	C	C	0.947302	0.22604	0.60825	1.47535	0.810715	0.993227	1	516	115776	-0.077173	3.0702e-06	B2_trans	INTERGENIC_VARIANT	AFR
226	Benign neoplasm of thyroid glands	neoplasms	rs11085727	TYK2	19	10466123	C	T	T	0.964981	0.148835	0.720825	1.29184	0.810716	0.993227	1	425	116007	0.17253	2.3333e-18	A2_Trans,B2_trans	CODING_TRANSCRIPT_INTRON_VARIANT	AFR
426.3	Bundle branch block	circulatory system	rs1405655	NR1H2	19	50882619	T	C	C	1.00839	0.0348787	0.941757	1.07973	0.810725	0.993227	1	2366	112469	0.075181	1.1208e-11	B2_trans,A2_Trans	CODING_TRANSCRIPT_INTRON_VARIANT	AFR
706	Diseases of sebaceous glands	dermatologic	rs13050728	IFNAR2	21	34615210	T	C	C	0.996451	0.0148439	0.967879	1.02587	0.810725	0.993227	1	13565	86261	-0.10657	4.0686e-21	B2_trans,A2_Trans	CODING_TRANSCRIPT_INTRON_VARIANT	AFR
038.1	Gram negative septicemia	infectious diseases	rs622568	SEC61G	7	54647894	A	C	C	0.985321	0.0617492	0.873005	1.11209	0.810735	0.993227	1	985	115104	0.11965	2.6006e-06	A2_Trans	INTERGENIC_VARIANT	AFR
112	Candidiasis	infectious diseases	rs2284028	NCF4	22	37265172	A	C	C	1.00757	0.0315052	0.947238	1.07175	0.810764	0.993227	1	5106	108431	0.31271	4.1737e-06	A2_Trans	CODING_TRANSCRIPT_INTRON_VARIANT	AFR
288.3	Eosinophilia	hematopoietic	rs9268576	HLA-DRA	6	32395641	T	C	C	1.03351	0.137678	0.789085	1.35365	0.810779	0.993227	1	408	115992	0.095134	9.9752e-07	B2_trans	INTERGENIC_VARIANT	AFR
475.9	Postnasal drip	respiratory	rs67959919	LZTFL1	3	45871908	G	A	A	0.917373	0.360221	0.452819	1.85852	0.810786	0.993227	1	1422	114930	0.59355	1.6043e-80	A2_Trans	CODING_TRANSCRIPT_INTRON_VARIANT	AFR
741.2	Stiffness of joint	musculoskeletal	rs9896243	NSF	17	44826056	C	G	G	1.01455	0.0603509	0.901372	1.14195	0.810793	0.993227	1	2340	112983	-0.13155	3.2234e-08	A2_Trans	CODING_TRANSCRIPT_INTRON_VARIANT	AFR
285.2	Anemia of chronic disease	hematopoietic	rs1405655	NR1H2	19	50882619	T	C	C	0.995443	0.0190766	0.958912	1.03337	0.810793	0.993227	1	4118	106066	0.075181	1.1208e-11	B2_trans,A2_Trans	CODING_TRANSCRIPT_INTRON_VARIANT	AFR
433.12	Cerebral atherosclerosis	circulatory system	rs2277732	DPP9	19	4723670	C	A	A	1.02915	0.120037	0.813401	1.30213	0.810798	0.993227	1	831	115493	0.11697	6.1912e-22	B2_trans,A2_Trans	FIVE_PRIME_UTR_INTRON_VARIANT	AFR
530.1	Esophagitis, GERD and related diseases	digestive	rs9367106	LOC100505711	6	41483390	G	C	C	0.995883	0.0172337	0.962806	1.0301	0.810804	0.993227	1	11232	63618	0.20225	3.4038e-11	B2_trans	INTERGENIC_VARIANT	AFR
379.4	Anomalies of pupillary function	sense organs	rs12259804	PLEKHS1	10	115573378	T	C	C	1.10627	0.421883	0.483897	2.52911	0.810807	0.993227	1	667	115644	-0.27547	4.8674e-08	A2_Trans	INTERGENIC_VARIANT	AFR
594.3	Calculus of ureter	genitourinary	rs67579710	THBS3	1	155173527	G	A	A	0.98832	0.0490793	0.89768	1.08811	0.810816	0.993227	1	862	114619	-0.10348	1.0252e-09	B2_trans	CODING_TRANSCRIPT_INTRON_VARIANT	AFR
496	Chronic airway obstruction	respiratory	rs75505823	LRP1	12	57540956	G	T	T	0.984072	0.067078	0.862839	1.12234	0.810816	0.993227	1	8711	89005	-0.20852	3.0745e-06	A2_Trans	CODING_TRANSCRIPT_INTRON_VARIANT	AFR
278	Overweight, obesity and other hyperalimentation	endocrine/metabolic	rs111783124	LOC101928126	21	35362848	G	A	A	1.00662	0.0275798	0.953655	1.06253	0.810822	0.993227	1	10215	50893	0.13532	2.1558e-07	A2_Trans	INTERGENIC_VARIANT	AFR
287	Purpura and other hemorrhagic conditions	hematopoietic	rs721917	SFTPD	10	81706324	A	G	G	0.994349	0.0236766	0.94926	1.04158	0.810832	0.993227	1	3296	109524	0.055247	2.0819e-07	B2_trans	SYNONYMOUS_VARIANT	AFR
807	Fracture of ribs	injuries & poisonings	rs60869999	MYO1C	17	1390948	A	T	T	1.01673	0.069331	0.887549	1.16472	0.810832	0.993227	1	1570	114091	0.059541	2.9039e-06	B2_trans	CODING_TRANSCRIPT_INTRON_VARIANT	AFR
564	Functional digestive disorders	digestive	rs111837807	CCHCR1	6	31121232	T	C	C	1.01029	0.0427891	0.92902	1.09868	0.810861	0.993227	1	7748	102925	0.20363	2.152e-11	A2_Trans,B2_trans	CODING_TRANSCRIPT_INTRON_VARIANT	AFR
426.7	Abnormal electrocardiogram [ECG] [EKG]	circulatory system	rs12660421	FOXP4-AS1	6	41488378	G	A	A	1.00745	0.0310328	0.948003	1.07063	0.810874	0.993227	1	12815	94374	0.35506	1.1424e-09	A2_Trans	DOWNSTREAM_GENE_VARIANT	AFR
443.8	Other specified peripheral vascular diseases	circulatory system	rs67959919	LZTFL1	3	45871908	G	A	A	0.94034	0.257062	0.568164	1.55631	0.810877	0.993227	1	1196	114840	0.59355	1.6043e-80	A2_Trans	CODING_TRANSCRIPT_INTRON_VARIANT	AFR
830	Dislocation	injuries & poisonings	rs6869036	MGAT1	5	180223327	C	T	T	0.984955	0.0633539	0.86994	1.11518	0.810883	0.993227	1	3658	108813	0.25536	1.7578e-06	A2_Trans	FIVE_PRIME_UTR_INTRON_VARIANT	AFR
721	Spondylosis and allied disorders	musculoskeletal	rs1878527	ANKRD30BL	2	133056313	T	C	C	1.00362	0.0150945	0.974361	1.03375	0.810902	0.993227	1	11234	87211	-0.077457	2.0215e-06	B2_trans	INTERGENIC_VARIANT	AFR
528.3	Cellulitis and abscess of oral soft tissues	digestive	rs35705950	MUC5B	11	1241221	G	T	T	0.951555	0.207563	0.633513	1.42926	0.810916	0.993227	1	2290	113768	-0.11177	1.2224e-08	B2_trans,A2_Trans	UPSTREAM_GENE_VARIANT	AFR
681	Superficial cellulitis and abscess	dermatologic	rs7089827	TFAM	10	60157611	C	T	T	0.996859	0.013148	0.971499	1.02288	0.810921	0.993227	1	13351	85188	-0.14471	2.0338e-06	A2_Trans	THREE_PRIME_UTR_EXON_VARIANT	AFR
211	Benign neoplasm of other parts of digestive system	neoplasms	rs7960611	CLEC1A	12	10230416	G	A	A	1.01387	0.0575889	0.905657	1.13502	0.810925	0.993227	1	1924	113829	-0.1584	3.3086e-07	A2_Trans	CODING_TRANSCRIPT_INTRON_VARIANT	AFR
172.2	Other non-epithelial cancer of skin	neoplasms	rs111837807	CCHCR1	6	31121232	T	C	C	0.969196	0.130796	0.750029	1.25241	0.810937	0.993227	1	927	115122	0.20363	2.152e-11	A2_Trans,B2_trans	CODING_TRANSCRIPT_INTRON_VARIANT	AFR
429.3	Symptoms involving cardiovascular system	circulatory system	rs721917	SFTPD	10	81706324	A	G	G	0.989504	0.0441127	0.907546	1.07886	0.810957	0.993227	1	3520	112069	0.055247	2.0819e-07	B2_trans	SYNONYMOUS_VARIANT	AFR
380.4	Impacted cerumen	sense organs	rs9367106	LOC100505711	6	41483390	G	C	C	0.993163	0.0286849	0.938866	1.0506	0.810966	0.993227	1	9278	97385	0.20225	3.4038e-11	B2_trans	INTERGENIC_VARIANT	AFR
306.9	Tension headache	mental disorders	rs13050728	IFNAR2	21	34615210	T	C	C	0.984686	0.0645241	0.86771	1.11743	0.81097	0.993227	1	2058	113877	-0.10657	4.0686e-21	B2_trans,A2_Trans	CODING_TRANSCRIPT_INTRON_VARIANT	AFR
340.1	Migrain with aura	neurological	rs34488998	NKAIN3	8	63408372	G	A	A	0.943271	0.244188	0.584498	1.52226	0.810976	0.993227	1	1506	113868	0.1355	3.4644e-06	B2_trans	CODING_TRANSCRIPT_INTRON_VARIANT	AFR
531.1	Hemorrhage from gastrointestinal ulcer	digestive	rs76423999	SLC12A7	5	1098067	T	A	A	0.969087	0.131295	0.74921	1.25349	0.810978	0.993227	1	831	115274	0.18412	3.8813e-07	A2_Trans	CODING_TRANSCRIPT_INTRON_VARIANT	AFR
706.1	Acne	dermatologic	rs35154152	THBS3	1	155172725	T	C	C	0.993479	0.0273574	0.941613	1.0482	0.811008	0.993227	1	3193	109524	-0.20528	2.3574e-11	A2_Trans	SYNONYMOUS_VARIANT	AFR
715	Other inflammatory spondylopathies	musculoskeletal	rs8052423	SLC22A31	16	89269178	G	T	T	1.0103	0.0428518	0.928911	1.09882	0.811026	0.993227	1	1992	112913	0.13037	1.0019e-06	A2_Trans	UPSTREAM_GENE_VARIANT	AFR
571.8	Liver abscess and sequelae of chronic liver disease	digestive	rs11702230	LOC101928126	21	35377591	C	T	T	0.963391	0.155994	0.709611	1.30793	0.811037	0.993227	1	988	114755	0.099731	3.223e-09	B2_trans	INTERGENIC_VARIANT	AFR
287.32	Secondary thrombocytopenia	hematopoietic	rs7560588	BCL11A	2	60727416	G	A	A	0.973317	0.113132	0.779751	1.21493	0.811057	0.993227	1	704	115580	-0.12371	2.3396e-07	A2_Trans	CODING_TRANSCRIPT_INTRON_VARIANT	AFR
498	Acute bronchospasm	respiratory	rs622568	SEC61G	7	54647894	A	C	C	0.976399	0.099921	0.802739	1.18763	0.811081	0.993227	1	1244	115207	0.11965	2.6006e-06	A2_Trans	INTERGENIC_VARIANT	AFR
870.1	Open wound or laceration of eye or eyelid	injuries & poisonings	rs1250993	LOC101929525	10	81399565	C	G	G	1.01717	0.0712203	0.884646	1.16954	0.811105	0.993227	1	964	115114	0.12403	5.3767e-08	A2_Trans	INTERGENIC_VARIANT	AFR
721.1	Spondylosis without myelopathy	musculoskeletal	rs12259804	PLEKHS1	10	115573378	T	C	C	0.982683	0.0730897	0.851529	1.13404	0.811107	0.993227	1	11157	89006	-0.27547	4.8674e-08	A2_Trans	INTERGENIC_VARIANT	AFR
755	Congenital anomalies of limbs	congenital anomalies	rs11085727	TYK2	19	10466123	C	T	T	1.00779	0.0324578	0.945672	1.07398	0.811126	0.993227	1	5285	106205	0.17253	2.3333e-18	A2_Trans,B2_trans	CODING_TRANSCRIPT_INTRON_VARIANT	AFR
608	Other disorders of male genital organs	genitourinary	rs75505823	LRP1	12	57540956	G	T	T	1.0329	0.13547	0.792039	1.34701	0.811138	0.993227	1	4916	108062	-0.20852	3.0745e-06	A2_Trans	CODING_TRANSCRIPT_INTRON_VARIANT	AFR
627.2	Symptomatic menopause	genitourinary	rs7605877	FOXI3	2	88559025	T	C	C	0.992006	0.03359	0.928801	1.05951	0.811157	0.993227	1	1723	111975	-0.071053	3.3369e-06	B2_trans	INTERGENIC_VARIANT	AFR
257	Testicular dysfunction	endocrine/metabolic	rs77534576	DLX4	17	47940666	C	T	T	1.03838	0.157629	0.762399	1.41426	0.811161	0.993227	1	2373	110061	0.20794	1.7585e-10	B2_trans	INTERGENIC_VARIANT	AFR
701.2	Scar conditions and fibrosis of skin	dermatologic	rs75505823	LRP1	12	57540956	G	T	T	0.941548	0.252094	0.57446	1.54321	0.81117	0.993227	1	2970	112583	-0.20852	3.0745e-06	A2_Trans	CODING_TRANSCRIPT_INTRON_VARIANT	AFR
626.2	Dysmenorrhea	genitourinary	rs6869036	MGAT1	5	180223327	C	T	T	0.972181	0.118092	0.771307	1.22537	0.811173	0.993227	1	1081	114264	0.25536	1.7578e-06	A2_Trans	FIVE_PRIME_UTR_INTRON_VARIANT	AFR
362.4	Retinal vascular changes and abnomalities	sense organs	rs8080583	KANSL1	17	44162597	C	A	A	1.00688	0.0286905	0.951821	1.06512	0.811175	0.993227	1	2153	111450	-0.12662	2.0785e-08	A2_Trans	CODING_TRANSCRIPT_INTRON_VARIANT	AFR
972	Poisoning by agents primarily affecting the cardiovascular system	injuries & poisonings	rs13050728	IFNAR2	21	34615210	T	C	C	1.02008	0.0832198	0.866556	1.2008	0.811203	0.993227	1	1837	114380	-0.10657	4.0686e-21	B2_trans,A2_Trans	CODING_TRANSCRIPT_INTRON_VARIANT	AFR
202	Cancer of other lymphoid, histiocytic tissue	neoplasms	rs8080583	KANSL1	17	44162597	C	A	A	1.01187	0.0493815	0.918521	1.1147	0.811206	0.993227	1	617	115051	-0.12662	2.0785e-08	A2_Trans	CODING_TRANSCRIPT_INTRON_VARIANT	AFR
578.9	Hemorrhage of gastrointestinal tract	digestive	rs12809318	FBRSL1	12	133140840	T	C	C	0.993707	0.0264301	0.943542	1.04654	0.811224	0.993227	1	5004	107499	-0.062781	9.5289e-09	B2_trans	CODING_TRANSCRIPT_INTRON_VARIANT	AFR
571.8	Liver abscess and sequelae of chronic liver disease	digestive	rs111783124	LOC101928126	21	35362848	G	A	A	0.966176	0.144067	0.728495	1.2814	0.811226	0.993227	1	988	114755	0.13532	2.1558e-07	A2_Trans	INTERGENIC_VARIANT	AFR
274	Gout and other crystal arthropathies	endocrine/metabolic	rs76423999	SLC12A7	5	1098067	T	A	A	0.993122	0.0289005	0.938431	1.051	0.811244	0.993227	1	3746	99438	0.18412	3.8813e-07	A2_Trans	CODING_TRANSCRIPT_INTRON_VARIANT	AFR
458.9	Hypotension NOS	circulatory system	rs76073397	MIR548H2	16	11386452	T	C	C	0.979079	0.0885309	0.823115	1.1646	0.811249	0.993227	1	6883	104835	0.14454	9.6663e-07	A2_Trans,B2_trans	INTERGENIC_VARIANT	AFR
727.5	Rupture of synovium	musculoskeletal	rs505922	ABO	9	136149229	T	C	C	0.986097	0.0586292	0.879052	1.10618	0.811265	0.993227	1	1432	114596	-0.099884	2.0889e-20	B2_trans	CODING_TRANSCRIPT_INTRON_VARIANT	AFR
743.2	Pathologic fracture	musculoskeletal	rs72711165	TMEM65	8	125336564	T	C	C	0.960454	0.168993	0.689652	1.33759	0.811291	0.993227	1	1028	115036	0.18279	6.0907e-07	B2_trans	CODING_TRANSCRIPT_INTRON_VARIANT	AFR
296	Mood disorders	mental disorders	rs5023077	FBRSL1	12	133141973	T	C	C	0.997319	0.0112438	0.975581	1.01954	0.811294	0.993227	1	7854	48019	-0.090901	1.5172e-06	A2_Trans	CODING_TRANSCRIPT_INTRON_VARIANT	AFR
722.8	Postlaminectomy syndrome	musculoskeletal	rs78313563	ESS2	22	19136365	G	A	A	0.967482	0.138465	0.737533	1.26913	0.811301	0.993227	1	747	114855	0.40873	6.5914e-07	A2_Trans	UPSTREAM_GENE_VARIANT	AFR
599.2	Retention of urine	genitourinary	rs117169628	SLC22A31	16	89262657	G	A	A	0.982863	0.072407	0.852825	1.13273	0.811315	0.993227	1	4365	107896	0.081201	5.77e-07	B2_trans	SYNONYMOUS_VARIANT	AFR
495.1	Chronic obstructive asthma	respiratory	rs5023077	FBRSL1	12	133141973	T	C	C	1.0138	0.0573949	0.905932	1.1345	0.811329	0.993227	1	1315	114373	-0.090901	1.5172e-06	A2_Trans	CODING_TRANSCRIPT_INTRON_VARIANT	AFR
798	Malaise and fatigue	symptoms	rs67959919	LZTFL1	3	45871908	G	A	A	1.01327	0.0552211	0.909328	1.12909	0.811334	0.993227	1	14733	87215	0.59355	1.6043e-80	A2_Trans	CODING_TRANSCRIPT_INTRON_VARIANT	AFR
550.4	Umbilical hernia	digestive	rs76423999	SLC12A7	5	1098067	T	A	A	1.0143	0.0594676	0.902705	1.13968	0.811338	0.993227	1	1730	112202	0.18412	3.8813e-07	A2_Trans	CODING_TRANSCRIPT_INTRON_VARIANT	AFR
297	Suicidal ideation or attempt	mental disorders	rs7960611	CLEC1A	12	10230416	G	A	A	1.0047	0.0196574	0.96673	1.04417	0.811349	0.993227	1	5371	102795	-0.1584	3.3086e-07	A2_Trans	CODING_TRANSCRIPT_INTRON_VARIANT	AFR
159	Malignant neoplasm of other and ill-defined sites within the digestive organs and peritoneum	neoplasms	rs1405655	NR1H2	19	50882619	T	C	C	1.01675	0.0695963	0.887102	1.16535	0.811356	0.993227	1	497	115724	0.075181	1.1208e-11	B2_trans,A2_Trans	CODING_TRANSCRIPT_INTRON_VARIANT	AFR
528	Diseases of the oral soft tissues, excluding lesions specific for gingiva and tongue	digestive	rs76073397	MIR548H2	16	11386452	T	C	C	1.02466	0.102073	0.838871	1.2516	0.811367	0.993227	1	6656	106440	0.14454	9.6663e-07	A2_Trans,B2_trans	INTERGENIC_VARIANT	AFR
782.3	Edema	symptoms	rs915823	TMPRSS2	21	42851454	A	C	C	1.00435	0.0181992	0.969158	1.04082	0.811408	0.993227	1	12530	87634	-0.066039	1.6687e-06	B2_trans	CODING_TRANSCRIPT_INTRON_VARIANT	AFR
858	Complication of internal orthopedic device	injuries & poisonings	rs581342	LMNA	1	156095466	T	C	C	1.00829	0.0346116	0.942161	1.07907	0.811412	0.993227	1	1374	113450	0.090245	2.6355e-07	B2_trans	CODING_TRANSCRIPT_INTRON_VARIANT	AFR
574.12	Cholelithiasis with other cholecystitis	digestive	rs34488998	NKAIN3	8	63408372	G	A	A	1.09052	0.363183	0.53517	2.22216	0.811415	0.993227	1	884	115288	0.1355	3.4644e-06	B2_trans	CODING_TRANSCRIPT_INTRON_VARIANT	AFR
610.4	Benign neoplasm of breast	genitourinary	rs13179014	SPEF2	5	35693227	A	C	C	0.977491	0.0954255	0.810749	1.17853	0.811435	0.993227	1	658	115571	-0.061249	6.1057e-07	B2_trans	CODING_TRANSCRIPT_INTRON_VARIANT	AFR
731.1	Osteitis deformans [Paget's disease of bone]	musculoskeletal	rs61667602	CRHR1	17	43785349	T	C	C	0.967482	0.138578	0.73737	1.26941	0.811452	0.993227	1	124	116204	-0.093554	9.1279e-12	B2_trans	FIVE_PRIME_UTR_INTRON_VARIANT	AFR
426.2	Atrioventricular [AV] block	circulatory system	rs3746539	PTPRT	20	40702071	G	A	A	1.00872	0.0363931	0.939274	1.0833	0.81146	0.993227	1	2533	111587	0.05405	1.7723e-06	B2_trans	THREE_PRIME_UTR_EXON_VARIANT	AFR
722	Intervertebral disc disorders	musculoskeletal	rs8080583	KANSL1	17	44162597	C	A	A	0.997126	0.0120679	0.973818	1.02099	0.811477	0.993227	1	10655	84855	-0.12662	2.0785e-08	A2_Trans	CODING_TRANSCRIPT_INTRON_VARIANT	AFR
736	Other acquired deformities of limbs	musculoskeletal	rs915823	TMPRSS2	21	42851454	A	C	C	1.00927	0.0387102	0.935533	1.08883	0.811504	0.993227	1	3816	109868	-0.066039	1.6687e-06	B2_trans	CODING_TRANSCRIPT_INTRON_VARIANT	AFR
426.9	Cardiac pacemaker/device in situ	circulatory system	rs9268576	HLA-DRA	6	32395641	T	C	C	0.990737	0.0390202	0.917792	1.06948	0.811505	0.993227	1	784	112195	0.095134	9.9752e-07	B2_trans	INTERGENIC_VARIANT	AFR
871.4	Open wound of toe(s)	injuries & poisonings	rs9367106	LOC100505711	6	41483390	G	C	C	1.03156	0.130293	0.799078	1.33168	0.811506	0.993227	1	1168	115088	0.20225	3.4038e-11	B2_trans	INTERGENIC_VARIANT	AFR
634	Miscarriage; stillbirth	pregnancy complications	rs1250993	LOC101929525	10	81399565	C	G	G	1.02587	0.107102	0.831624	1.26549	0.811508	0.993227	1	299	116102	0.12403	5.3767e-08	A2_Trans	INTERGENIC_VARIANT	AFR
818	Intracranial hemorrhage (injury)	injuries & poisonings	rs9268576	HLA-DRA	6	32395641	T	C	C	0.975946	0.1021	0.798947	1.19216	0.811513	0.993227	1	331	115815	0.095134	9.9752e-07	B2_trans	INTERGENIC_VARIANT	AFR
378.5	Paralytic strabismus	sense organs	rs11234800	ME3	11	86479407	G	C	C	1.0472	0.193408	0.716806	1.52989	0.811513	0.993227	1	300	115913	-0.077173	3.0702e-06	B2_trans	INTERGENIC_VARIANT	AFR
364	Corneal opacity and other disorders of cornea	sense organs	rs35705950	MUC5B	11	1241221	G	T	T	0.976141	0.101265	0.800415	1.19045	0.811523	0.993227	1	3302	110903	-0.11177	1.2224e-08	B2_trans,A2_Trans	UPSTREAM_GENE_VARIANT	AFR
722.8	Postlaminectomy syndrome	musculoskeletal	rs111837807	CCHCR1	6	31121232	T	C	C	0.976407	0.100137	0.802406	1.18814	0.811545	0.993227	1	747	114855	0.20363	2.152e-11	A2_Trans,B2_trans	CODING_TRANSCRIPT_INTRON_VARIANT	AFR
292.6	Hallucinations	mental disorders	rs75505823	LRP1	12	57540956	G	T	T	1.07981	0.32203	0.574426	2.02982	0.811546	0.993227	1	1430	114614	-0.20852	3.0745e-06	A2_Trans	CODING_TRANSCRIPT_INTRON_VARIANT	AFR
286.8	Hypercoagulable state	hematopoietic	rs8052423	SLC22A31	16	89269178	G	T	T	0.981101	0.0800238	0.838682	1.1477	0.811551	0.993227	1	408	115753	0.13037	1.0019e-06	A2_Trans	UPSTREAM_GENE_VARIANT	AFR
857	Mechanical complication of unspecified genitourinary device, implant, and graft	injuries & poisonings	rs11702230	LOC101928126	21	35377591	C	T	T	0.956158	0.18805	0.661395	1.38229	0.811567	0.993227	1	1032	114947	0.099731	3.223e-09	B2_trans	INTERGENIC_VARIANT	AFR
301	Personality disorders	mental disorders	rs495828	ABO	9	136154867	G	T	T	0.99363	0.0268052	0.942775	1.04723	0.811573	0.993227	1	3657	106608	-0.13432	6.5649e-10	A2_Trans	UPSTREAM_GENE_VARIANT	AFR
574.2	Calculus of bile duct	digestive	rs76423999	SLC12A7	5	1098067	T	A	A	0.965115	0.148959	0.720751	1.29233	0.811592	0.993227	1	560	115670	0.18412	3.8813e-07	A2_Trans	CODING_TRANSCRIPT_INTRON_VARIANT	AFR
751.1	Congenital anomalies of genital organs	congenital anomalies	rs10086829	COL14A1	8	121149129	G	A	A	0.974383	0.108867	0.787158	1.20614	0.811596	0.993227	1	1239	115058	-0.097352	3.8599e-06	A2_Trans	FIVE_PRIME_UTR_INTRON_VARIANT	AFR
735.23	Hallux rigidus	musculoskeletal	rs35705950	MUC5B	11	1241221	G	T	T	1.02291	0.0950258	0.849085	1.23232	0.811598	0.993227	1	1818	112166	-0.11177	1.2224e-08	B2_trans,A2_Trans	UPSTREAM_GENE_VARIANT	AFR
327.4	Insomnia	neurological	rs7671107	LOC101929161	4	25449225	G	A	A	0.997038	0.0124465	0.97301	1.02166	0.811604	0.993227	1	13165	82195	-0.064456	1.0803e-06	B2_trans	INTERGENIC_VARIANT	AFR
433.5	Cerebral aneurysm	circulatory system	rs1878527	ANKRD30BL	2	133056313	T	C	C	0.978525	0.0910895	0.818533	1.16979	0.811629	0.993227	1	222	116044	-0.077457	2.0215e-06	B2_trans	INTERGENIC_VARIANT	AFR
701.1	Keratoderma, acquired	dermatologic	rs1878527	ANKRD30BL	2	133056313	T	C	C	1.00652	0.0272777	0.954123	1.0618	0.811637	0.993227	1	5990	105918	-0.077457	2.0215e-06	B2_trans	INTERGENIC_VARIANT	AFR
791	Gangrene	symptoms	rs12809318	FBRSL1	12	133140840	T	C	C	1.01353	0.0563823	0.907491	1.13195	0.811646	0.993227	1	552	115229	-0.062781	9.5289e-09	B2_trans	CODING_TRANSCRIPT_INTRON_VARIANT	AFR
519.8	Other diseases of respiratory system, NEC	respiratory	rs8052423	SLC22A31	16	89269178	G	T	T	1.01504	0.0626588	0.897736	1.14768	0.811667	0.993227	1	2879	112977	0.13037	1.0019e-06	A2_Trans	UPSTREAM_GENE_VARIANT	AFR
285	Other anemias	hematopoietic	rs1453205	LOC101928196	2	19901073	C	T	T	0.997476	0.0106079	0.976951	1.01843	0.811668	0.993227	1	11681	75511	0.096992	3.6368e-06	A2_Trans	INTERGENIC_VARIANT	AFR
272.11	Hypercholesterolemia	endocrine/metabolic	rs9896243	NSF	17	44826056	C	G	G	1.00452	0.0189465	0.967906	1.04253	0.811676	0.993227	1	8542	91649	-0.13155	3.2234e-08	A2_Trans	CODING_TRANSCRIPT_INTRON_VARIANT	AFR
272.12	Hyperglyceridemia	endocrine/metabolic	rs12259804	PLEKHS1	10	115573378	T	C	C	1.03791	0.15615	0.764262	1.40953	0.81168	0.993227	1	2826	111030	-0.27547	4.8674e-08	A2_Trans	INTERGENIC_VARIANT	AFR
281.12	Other vitamin B12 deficiency anemia	hematopoietic	rs9268576	HLA-DRA	6	32395641	T	C	C	1.01143	0.0476994	0.921157	1.11055	0.811693	0.993227	1	1794	112515	0.095134	9.9752e-07	B2_trans	INTERGENIC_VARIANT	AFR
743.2	Pathologic fracture	musculoskeletal	rs10774679	OAS3	12	113374748	C	T	T	0.985348	0.0619553	0.872676	1.11257	0.811694	0.993227	1	1028	115036	0.075824	4.6954e-12	B2_trans	UPSTREAM_GENE_VARIANT	AFR
626.2	Dysmenorrhea	genitourinary	rs62200027	CASC20	20	6469515	G	A	A	1.01527	0.0636174	0.896254	1.15009	0.811695	0.993227	1	1081	114264	-0.053006	3.3456e-06	B2_trans,A2_Trans	NON_CODING_TRANSCRIPT_INTRON_VARIANT	AFR
1009	NA	NA	rs1878527	ANKRD30BL	2	133056313	T	C	C	1.00454	0.0190241	0.967776	1.04271	0.811703	0.993227	1	14980	91266	-0.077457	2.0215e-06	B2_trans	INTERGENIC_VARIANT	AFR
751.21	Cystic kidney disease	congenital anomalies	rs2277732	DPP9	19	4723670	C	A	A	1.01351	0.056314	0.907594	1.13178	0.811709	0.993227	1	2119	112957	0.11697	6.1912e-22	B2_trans,A2_Trans	FIVE_PRIME_UTR_INTRON_VARIANT	AFR
599.7	Urethral discharge	genitourinary	rs9268576	HLA-DRA	6	32395641	T	C	C	0.967221	0.139906	0.735254	1.27237	0.811713	0.993227	1	1016	115377	0.095134	9.9752e-07	B2_trans	INTERGENIC_VARIANT	AFR
495.2	Asthma with exacerbation	respiratory	rs7560588	BCL11A	2	60727416	G	A	A	0.987631	0.0522479	0.8915	1.09413	0.811717	0.993227	1	1875	112938	-0.12371	2.3396e-07	A2_Trans	CODING_TRANSCRIPT_INTRON_VARIANT	AFR
710.12	Chronic osteomyelitis	musculoskeletal	rs75505823	LRP1	12	57540956	G	T	T	0.946398	0.231296	0.601443	1.4892	0.811736	0.993227	1	679	114662	-0.20852	3.0745e-06	A2_Trans	CODING_TRANSCRIPT_INTRON_VARIANT	AFR
292.6	Hallucinations	mental disorders	rs622568	SEC61G	7	54647894	A	C	C	0.985966	0.0593391	0.877713	1.10757	0.811743	0.993227	1	1430	114614	0.11965	2.6006e-06	A2_Trans	INTERGENIC_VARIANT	AFR
994.1	Systemic inflammatory response syndrome (SIRS)	injuries & poisonings	rs505922	ABO	9	136149229	T	C	C	1.02344	0.0972906	0.845765	1.23845	0.811744	0.993227	1	901	115540	-0.099884	2.0889e-20	B2_trans	CODING_TRANSCRIPT_INTRON_VARIANT	AFR
348.8	Encephalopathy, not elsewhere classified	neurological	rs13179014	SPEF2	5	35693227	A	C	C	0.988381	0.0490674	0.897756	1.08816	0.811745	0.993227	1	1906	113138	-0.061249	6.1057e-07	B2_trans	CODING_TRANSCRIPT_INTRON_VARIANT	AFR
519.8	Other diseases of respiratory system, NEC	respiratory	rs13179014	SPEF2	5	35693227	A	C	C	0.983732	0.0688673	0.859522	1.12589	0.811755	0.993227	1	2879	112977	-0.061249	6.1057e-07	B2_trans	CODING_TRANSCRIPT_INTRON_VARIANT	AFR
353.1	Nerve plexus lesions	neurological	rs13050728	IFNAR2	21	34615210	T	C	C	1.02416	0.100239	0.84148	1.2465	0.811758	0.993227	1	480	115879	-0.10657	4.0686e-21	B2_trans,A2_Trans	CODING_TRANSCRIPT_INTRON_VARIANT	AFR
366.2	Senile cataract	sense organs	rs9461128	TMEM14B	6	10753875	T	C	C	0.997148	0.011992	0.973985	1.02086	0.811781	0.993227	1	13118	53841	0.13046	3.4269e-06	B2_trans	CODING_TRANSCRIPT_INTRON_VARIANT	AFR
496	Chronic airway obstruction	respiratory	rs7089827	TFAM	10	60157611	C	T	T	0.996851	0.0132443	0.971308	1.02307	0.811785	0.993227	1	8711	89005	-0.14471	2.0338e-06	A2_Trans	THREE_PRIME_UTR_EXON_VARIANT	AFR
350.1	Abnormal involuntary movements	neurological	rs7605877	FOXI3	2	88559025	T	C	C	0.993471	0.0275097	0.941323	1.04851	0.811787	0.993227	1	4677	109041	-0.071053	3.3369e-06	B2_trans	INTERGENIC_VARIANT	AFR
345.1	Epilepsy	neurological	rs55654108	PDCL3P4	3	101425703	A	G	G	1.00734	0.0307153	0.948487	1.06985	0.811793	0.993227	1	1552	112141	-0.05662	1.0636e-06	B2_trans	INTERGENIC_VARIANT	AFR
567	Peritonitis and retroperitoneal infections	digestive	rs147812915	KAT7	17	47858295	C	T	T	1.07205	0.292166	0.604674	1.90066	0.811793	0.993227	1	1041	114908	0.23438	1.0943e-07	A2_Trans	INTERGENIC_VARIANT	AFR
110.12	Althete's foot	infectious diseases	rs62200027	CASC20	20	6469515	G	A	A	0.994264	0.0241588	0.948282	1.04248	0.811794	0.993227	1	9955	97583	-0.053006	3.3456e-06	B2_trans,A2_Trans	NON_CODING_TRANSCRIPT_INTRON_VARIANT	AFR
246	Other disorders of thyroid	endocrine/metabolic	rs76423999	SLC12A7	5	1098067	T	A	A	1.0195	0.081089	0.869686	1.19511	0.811797	0.993227	1	2017	113194	0.18412	3.8813e-07	A2_Trans	CODING_TRANSCRIPT_INTRON_VARIANT	AFR
526.5	Inflammatory conditions of jaw	digestive	rs72711165	TMEM65	8	125336564	T	C	C	0.934549	0.284294	0.535316	1.63152	0.811801	0.993227	1	999	115454	0.18279	6.0907e-07	B2_trans	CODING_TRANSCRIPT_INTRON_VARIANT	AFR
556	Ulceration of the lower GI tract	digestive	rs62200027	CASC20	20	6469515	G	A	A	1.02412	0.100114	0.841658	1.24615	0.811805	0.993227	1	1095	115102	-0.053006	3.3456e-06	B2_trans,A2_Trans	NON_CODING_TRANSCRIPT_INTRON_VARIANT	AFR
724	Other and unspecified disorders of back	musculoskeletal	rs76423999	SLC12A7	5	1098067	T	A	A	1.01207	0.0503887	0.916894	1.11712	0.811819	0.993227	1	6252	106556	0.18412	3.8813e-07	A2_Trans	CODING_TRANSCRIPT_INTRON_VARIANT	AFR
724	Other and unspecified disorders of back	musculoskeletal	rs915823	TMPRSS2	21	42851454	A	C	C	1.00819	0.0342684	0.942701	1.07823	0.811829	0.993227	1	6252	106556	-0.066039	1.6687e-06	B2_trans	CODING_TRANSCRIPT_INTRON_VARIANT	AFR
415.2	Chronic pulmonary heart disease	circulatory system	rs766826	ELF5	11	34528766	C	T	T	1.00814	0.0340685	0.943025	1.07776	0.81184	0.993227	1	2872	110864	-0.082134	1.155e-11	B2_trans	CODING_TRANSCRIPT_INTRON_VARIANT	AFR
1019	NA	NA	rs9501257	HLA-DPB1	6	33055355	A	G	G	1.00346	0.014525	0.975299	1.03244	0.811849	0.993227	1	12333	93192	0.17269	4.1339e-08	A2_Trans	THREE_PRIME_UTR_EXON_VARIANT	AFR
250.2	Type 2 diabetes	endocrine/metabolic	rs581342	LMNA	1	156095466	T	C	C	1.00225	0.00942676	0.983899	1.02094	0.811858	0.993227	1	5552	63704	0.090245	2.6355e-07	B2_trans	CODING_TRANSCRIPT_INTRON_VARIANT	AFR
428.1	Congestive heart failure (CHF) NOS	circulatory system	rs1878527	ANKRD30BL	2	133056313	T	C	C	1.0047	0.0196926	0.966659	1.04423	0.811865	0.993227	1	4613	102130	-0.077457	2.0215e-06	B2_trans	INTERGENIC_VARIANT	AFR
850	Hemorrhage or hematoma complicating a procedure	injuries & poisonings	rs60869999	MYO1C	17	1390948	A	T	T	1.01723	0.0717725	0.883742	1.17088	0.811883	0.993227	1	1967	113750	0.059541	2.9039e-06	B2_trans	CODING_TRANSCRIPT_INTRON_VARIANT	AFR
840.1	Muscle/tendon sprain	injuries & poisonings	rs72655853	SBSPON	8	73985608	A	G	G	0.912402	0.385192	0.428854	1.94117	0.811884	0.993227	1	690	115735	0.22523	8.3915e-07	A2_Trans	CODING_TRANSCRIPT_INTRON_VARIANT	AFR
614.52	Vaginitis and vulvovaginitis	genitourinary	rs67579710	THBS3	1	155173527	G	A	A	1.00764	0.0319919	0.946401	1.07285	0.811889	0.993227	1	2792	109900	-0.10348	1.0252e-09	B2_trans	CODING_TRANSCRIPT_INTRON_VARIANT	AFR
755	Congenital anomalies of limbs	congenital anomalies	rs35508621	LZTFL1	3	45880481	T	C	C	0.978065	0.0932125	0.814751	1.17411	0.811922	0.993227	1	5285	106205	0.38931	6.0917e-89	B2_trans	CODING_TRANSCRIPT_INTRON_VARIANT	AFR
580	Nephritis; nephrosis; renal sclerosis	genitourinary	rs622568	SEC61G	7	54647894	A	C	C	0.992835	0.0302227	0.935732	1.05342	0.811927	0.993227	1	2107	112096	0.11965	2.6006e-06	A2_Trans	INTERGENIC_VARIANT	AFR
008.6	Viral Enteritis	infectious diseases	rs8052423	SLC22A31	16	89269178	G	T	T	0.979866	0.0854855	0.828707	1.1586	0.811932	0.993227	1	2409	113816	0.13037	1.0019e-06	A2_Trans	UPSTREAM_GENE_VARIANT	AFR
964	Poisoning by agents primarily affecting blood constituents	injuries & poisonings	rs117169628	SLC22A31	16	89262657	G	A	A	1.07227	0.293265	0.603499	1.90516	0.811934	0.993227	1	692	115737	0.081201	5.77e-07	B2_trans	SYNONYMOUS_VARIANT	AFR
377.3	Optic neuritis/neuropathy	sense organs	rs77534576	DLX4	17	47940666	C	T	T	1.07262	0.294662	0.602047	1.91101	0.811942	0.993227	1	1513	114004	0.20794	1.7585e-10	B2_trans	INTERGENIC_VARIANT	AFR
507	Pleurisy; pleural effusion	respiratory	rs61667602	CRHR1	17	43785349	T	C	C	1.01078	0.04506	0.925339	1.10411	0.811945	0.993227	1	4076	109437	-0.093554	9.1279e-12	B2_trans	FIVE_PRIME_UTR_INTRON_VARIANT	AFR
690.1	Seborrheic dermatitis	dermatologic	rs55654108	PDCL3P4	3	101425703	A	G	G	0.993532	0.0272751	0.941815	1.04809	0.811962	0.993227	1	3553	109295	-0.05662	1.0636e-06	B2_trans	INTERGENIC_VARIANT	AFR
733.9	Chondromalacia	musculoskeletal	rs622568	SEC61G	7	54647894	A	C	C	1.01873	0.0780085	0.874294	1.18702	0.811983	0.993227	1	992	115319	0.11965	2.6006e-06	A2_Trans	INTERGENIC_VARIANT	AFR
520.2	Disturbances in tooth eruption	digestive	rs11234800	ME3	11	86479407	G	C	C	0.952595	0.20422	0.638376	1.42148	0.812029	0.993227	1	2428	113764	-0.077173	3.0702e-06	B2_trans	INTERGENIC_VARIANT	AFR
451	Phlebitis and thrombophlebitis	circulatory system	rs721917	SFTPD	10	81706324	A	G	G	1.01035	0.0432964	0.928149	1.09983	0.812035	0.993227	1	2071	113486	0.055247	2.0819e-07	B2_trans	SYNONYMOUS_VARIANT	AFR
567	Peritonitis and retroperitoneal infections	digestive	rs35705950	MUC5B	11	1241221	G	T	T	0.956758	0.185894	0.664613	1.37732	0.812042	0.993227	1	1041	114908	-0.11177	1.2224e-08	B2_trans,A2_Trans	UPSTREAM_GENE_VARIANT	AFR
530.3	Stricture and stenosis of esophagus	digestive	rs11702230	LOC101928126	21	35377591	C	T	T	1.04311	0.177494	0.736626	1.47711	0.812043	0.993227	1	1143	114846	0.099731	3.223e-09	B2_trans	INTERGENIC_VARIANT	AFR
627.22	Need for Hormone replacement therapy (postmenopausal)	genitourinary	rs13050728	IFNAR2	21	34615210	T	C	C	1.02388	0.0992282	0.842916	1.24369	0.812044	0.993227	1	367	115976	-0.10657	4.0686e-21	B2_trans,A2_Trans	CODING_TRANSCRIPT_INTRON_VARIANT	AFR
136	Other infectious and parasitic diseases	infectious diseases	rs35508621	LZTFL1	3	45880481	T	C	C	0.9626	0.160303	0.703065	1.31794	0.812048	0.993227	1	3733	111310	0.38931	6.0917e-89	B2_trans	CODING_TRANSCRIPT_INTRON_VARIANT	AFR
455	Hemorrhoids	circulatory system	rs13050728	IFNAR2	21	34615210	T	C	C	1.00356	0.0149649	0.974557	1.03344	0.812053	0.993227	1	16916	82922	-0.10657	4.0686e-21	B2_trans,A2_Trans	CODING_TRANSCRIPT_INTRON_VARIANT	AFR
840.3	Joint/ligament sprain	injuries & poisonings	rs1878527	ANKRD30BL	2	133056313	T	C	C	0.992123	0.0332693	0.929494	1.05897	0.812118	0.993227	1	5817	107710	-0.077457	2.0215e-06	B2_trans	INTERGENIC_VARIANT	AFR
523.31	Acute periodontitis	digestive	rs7671107	LOC101929161	4	25449225	G	A	A	0.996165	0.0161668	0.965095	1.02824	0.812135	0.993227	1	7219	98382	-0.064456	1.0803e-06	B2_trans	INTERGENIC_VARIANT	AFR
338.1	Acute pain	neurological	rs7579014	BCL11A	2	60707894	G	A	A	1.00516	0.0216676	0.963369	1.04877	0.812167	0.993227	1	11098	100216	-0.05629	1.2614e-06	B2_trans	CODING_TRANSCRIPT_INTRON_VARIANT	AFR
528	Diseases of the oral soft tissues, excluding lesions specific for gingiva and tongue	digestive	rs13050728	IFNAR2	21	34615210	T	C	C	1.00713	0.0298918	0.949818	1.06789	0.812193	0.993227	1	6656	106440	-0.10657	4.0686e-21	B2_trans,A2_Trans	CODING_TRANSCRIPT_INTRON_VARIANT	AFR
535	Gastritis and duodenitis	digestive	rs9367106	LOC100505711	6	41483390	G	C	C	1.00771	0.0323159	0.94586	1.0736	0.812209	0.993227	1	9719	99518	0.20225	3.4038e-11	B2_trans	INTERGENIC_VARIANT	AFR
626.8	Infertility, female	genitourinary	rs12567716	FOXD2	1	48197570	T	C	C	1.03537	0.146331	0.777214	1.37928	0.81222	0.993227	1	355	115801	-0.090753	1.4878e-06	B2_trans	INTERGENIC_VARIANT	AFR
938	Dermatitis due to solar radiation	dermatologic	rs7560588	BCL11A	2	60727416	G	A	A	0.972366	0.117963	0.771649	1.22529	0.812225	0.993227	1	954	115359	-0.12371	2.3396e-07	A2_Trans	CODING_TRANSCRIPT_INTRON_VARIANT	AFR
573.7	Abnormal results of function study of liver	digestive	rs13179014	SPEF2	5	35693227	A	C	C	1.0055	0.0230948	0.961002	1.05206	0.812225	0.993227	1	6392	102576	-0.061249	6.1057e-07	B2_trans	CODING_TRANSCRIPT_INTRON_VARIANT	AFR
415.1	Acute pulmonary heart disease	circulatory system	rs9501257	HLA-DPB1	6	33055355	A	G	G	1.00619	0.0259924	0.956218	1.05878	0.812232	0.993227	1	967	112512	0.17269	4.1339e-08	A2_Trans	THREE_PRIME_UTR_EXON_VARIANT	AFR
710.12	Chronic osteomyelitis	musculoskeletal	rs581342	LMNA	1	156095466	T	C	C	1.00973	0.0407808	0.932168	1.09375	0.812244	0.993227	1	679	114662	0.090245	2.6355e-07	B2_trans	CODING_TRANSCRIPT_INTRON_VARIANT	AFR
598	Abnormal findings on examination of urine	genitourinary	rs8080583	KANSL1	17	44162597	C	A	A	1.00927	0.0388633	0.935252	1.08915	0.812246	0.993227	1	4506	110538	-0.12662	2.0785e-08	A2_Trans	CODING_TRANSCRIPT_INTRON_VARIANT	AFR
523	Gingival and periodontal diseases	digestive	rs11085727	TYK2	19	10466123	C	T	T	1.00366	0.015389	0.973841	1.0344	0.812261	0.993227	1	9219	76982	0.17253	2.3333e-18	A2_Trans,B2_trans	CODING_TRANSCRIPT_INTRON_VARIANT	AFR
701.2	Scar conditions and fibrosis of skin	dermatologic	rs147812915	KAT7	17	47858295	C	T	T	0.942419	0.249711	0.577683	1.53744	0.812272	0.993227	1	2970	112583	0.23438	1.0943e-07	A2_Trans	INTERGENIC_VARIANT	AFR
290.2	Delirium due to conditions classified elsewhere	mental disorders	rs505922	ABO	9	136149229	T	C	C	0.99001	0.0422754	0.911286	1.07553	0.812273	0.993227	1	1877	113556	-0.099884	2.0889e-20	B2_trans	CODING_TRANSCRIPT_INTRON_VARIANT	AFR
561	Symptoms involving digestive system	digestive	rs147812915	KAT7	17	47858295	C	T	T	1.01786	0.0745527	0.879489	1.17801	0.812273	0.993227	1	14507	88698	0.23438	1.0943e-07	A2_Trans	INTERGENIC_VARIANT	AFR
371.3	Inflammation of eyelids	sense organs	rs35508621	LZTFL1	3	45880481	T	C	C	1.01686	0.0703911	0.885815	1.16728	0.812285	0.993227	1	9718	97898	0.38931	6.0917e-89	B2_trans	CODING_TRANSCRIPT_INTRON_VARIANT	AFR
370.31	Keratoconjunctivitis sicca	sense organs	rs2277732	DPP9	19	4723670	C	A	A	0.985211	0.0627444	0.871206	1.11413	0.812296	0.993227	1	2904	112416	0.11697	6.1912e-22	B2_trans,A2_Trans	FIVE_PRIME_UTR_INTRON_VARIANT	AFR
870.3	Other open wound of head and face	injuries & poisonings	rs2277732	DPP9	19	4723670	C	A	A	1.02426	0.100933	0.840417	1.24831	0.812305	0.993227	1	1752	114436	0.11697	6.1912e-22	B2_trans,A2_Trans	FIVE_PRIME_UTR_INTRON_VARIANT	AFR
276.4	Acid-base balance disorder	endocrine/metabolic	rs732990	CIB4	2	26842146	C	G	G	1.00645	0.0270969	0.954398	1.06135	0.812311	0.993227	1	4480	108512	0.056389	5.6358e-07	B2_trans	CODING_TRANSCRIPT_INTRON_VARIANT	AFR
401	Hypertension	circulatory system	rs9367106	LOC100505711	6	41483390	G	C	C	0.994517	0.0231564	0.950389	1.04069	0.812333	0.993227	1	5013	23261	0.20225	3.4038e-11	B2_trans	INTERGENIC_VARIANT	AFR
743.9	Osteopenia or other disorder of bone and cartilage	musculoskeletal	rs62200027	CASC20	20	6469515	G	A	A	0.990553	0.0399858	0.915886	1.07131	0.812352	0.993227	1	3549	109988	-0.053006	3.3456e-06	B2_trans,A2_Trans	NON_CODING_TRANSCRIPT_INTRON_VARIANT	AFR
722.6	Degeneration of intervertebral disc	musculoskeletal	rs581342	LMNA	1	156095466	T	C	C	1.00304	0.0127938	0.978203	1.02851	0.812355	0.993227	1	10017	90868	0.090245	2.6355e-07	B2_trans	CODING_TRANSCRIPT_INTRON_VARIANT	AFR
525.1	Loss of teeth or edentulism	digestive	rs78313563	ESS2	22	19136365	G	A	A	0.991845	0.0344947	0.927005	1.06122	0.812366	0.993227	1	6366	89115	0.40873	6.5914e-07	A2_Trans	UPSTREAM_GENE_VARIANT	AFR
531.4	Peptic ulcer, site unspecified	digestive	rs9501257	HLA-DPB1	6	33055355	A	G	G	0.993547	0.0272759	0.941827	1.04811	0.812376	0.993227	1	2475	111295	0.17269	4.1339e-08	A2_Trans	THREE_PRIME_UTR_EXON_VARIANT	AFR
528.1	Stomatitis and mucositis	digestive	rs12259804	PLEKHS1	10	115573378	T	C	C	0.901629	0.43632	0.383382	2.12043	0.812401	0.993227	1	1437	114818	-0.27547	4.8674e-08	A2_Trans	INTERGENIC_VARIANT	AFR
1008	NA	NA	rs5023077	FBRSL1	12	133141973	T	C	C	1.01913	0.0798505	0.871488	1.19179	0.812401	0.993227	1	1178	114984	-0.090901	1.5172e-06	A2_Trans	CODING_TRANSCRIPT_INTRON_VARIANT	AFR
601.3	Orchitis and epididymitis	genitourinary	rs4830964	.	23	15515319	C	G	G	0.993611	0.0270062	0.942386	1.04762	0.812403	0.993227	1	2822	111408	0.046578	2.9701e-06	B2_trans	SEQUENCE_VARIANT	AFR
516	Abnormal sputum	respiratory	rs35705950	MUC5B	11	1241221	G	T	T	1.03015	0.12519	0.80601	1.31663	0.812415	0.993227	1	2503	112690	-0.11177	1.2224e-08	B2_trans,A2_Trans	UPSTREAM_GENE_VARIANT	AFR
174.11	Malignant neoplasm of female breast	neoplasms	rs467843	TRAPPC13	5	64945715	A	G	G	0.986965	0.0552875	0.885607	1.09992	0.812416	0.993227	1	239	115651	-0.089724	1.7259e-06	A2_Trans	CODING_TRANSCRIPT_INTRON_VARIANT	AFR
427.2	Atrial fibrillation and flutter	circulatory system	rs55654108	PDCL3P4	3	101425703	A	G	G	0.995439	0.0192691	0.958546	1.03375	0.812469	0.993227	1	2935	105422	-0.05662	1.0636e-06	B2_trans	INTERGENIC_VARIANT	AFR
1015	NA	NA	rs581342	LMNA	1	156095466	T	C	C	1.00456	0.0191929	0.967476	1.04307	0.812491	0.993227	1	9782	100518	0.090245	2.6355e-07	B2_trans	CODING_TRANSCRIPT_INTRON_VARIANT	AFR
411.4	Coronary atherosclerosis	circulatory system	rs915823	TMPRSS2	21	42851454	A	C	C	1.00418	0.0176047	0.970127	1.03944	0.812502	0.993227	1	7047	90931	-0.066039	1.6687e-06	B2_trans	CODING_TRANSCRIPT_INTRON_VARIANT	AFR
733.6	Costochondritis	musculoskeletal	rs72655853	SBSPON	8	73985608	A	G	G	0.918326	0.359218	0.454182	1.85679	0.812509	0.993227	1	1525	114836	0.22523	8.3915e-07	A2_Trans	CODING_TRANSCRIPT_INTRON_VARIANT	AFR
602	Other disorders of prostate	genitourinary	rs117169628	SLC22A31	16	89262657	G	A	A	1.02609	0.108592	0.829377	1.26946	0.812514	0.993227	1	2769	112081	0.081201	5.77e-07	B2_trans	SYNONYMOUS_VARIANT	AFR
769	Nonallopathic lesions NEC	symptoms	rs7605877	FOXI3	2	88559025	T	C	C	0.993454	0.0276915	0.940972	1.04886	0.812536	0.993227	1	655	113092	-0.071053	3.3369e-06	B2_trans	INTERGENIC_VARIANT	AFR
225.1	Benign neoplasm of brain, cranial nerves, meninges	neoplasms	rs10774679	OAS3	12	113374748	C	T	T	1.01558	0.0651753	0.893789	1.15396	0.812549	0.993227	1	380	115744	0.075824	4.6954e-12	B2_trans	UPSTREAM_GENE_VARIANT	AFR
728	Disorders of muscle, ligament, and fascia	musculoskeletal	rs9577395	ATP11A	13	113534984	C	G	G	1.03299	0.136883	0.789918	1.35087	0.812551	0.993227	1	900	115361	0.064829	8.6068e-07	B2_trans,A2_Trans	CODING_TRANSCRIPT_INTRON_VARIANT	AFR
750.2	Lower gastrointestinal congenital anomalies	congenital anomalies	rs732990	CIB4	2	26842146	C	G	G	0.975114	0.10627	0.791768	1.20092	0.812552	0.993227	1	840	115599	0.056389	5.6358e-07	B2_trans	CODING_TRANSCRIPT_INTRON_VARIANT	AFR
218	Benign neoplasm of uterus	neoplasms	rs3746539	PTPRT	20	40702071	G	A	A	1.00887	0.0372424	0.937852	1.08527	0.812566	0.993227	1	1196	112210	0.05405	1.7723e-06	B2_trans	THREE_PRIME_UTR_EXON_VARIANT	AFR
420.21	Acute pericarditis	circulatory system	rs622568	SEC61G	7	54647894	A	C	C	1.02359	0.0983509	0.844133	1.24121	0.812576	0.993227	1	325	116119	0.11965	2.6006e-06	A2_Trans	INTERGENIC_VARIANT	AFR
301.2	Antisocial/borderline personality disorder	mental disorders	rs9461128	TMEM14B	6	10753875	T	C	C	1.00751	0.031562	0.947075	1.0718	0.812578	0.993227	1	1705	112262	0.13046	3.4269e-06	B2_trans	CODING_TRANSCRIPT_INTRON_VARIANT	AFR
464	Acute sinusitis	respiratory	rs9501257	HLA-DPB1	6	33055355	A	G	G	1.00418	0.0175737	0.970176	1.03937	0.812586	0.993227	1	12326	96913	0.17269	4.1339e-08	A2_Trans	THREE_PRIME_UTR_EXON_VARIANT	AFR
191.11	Cancer of brain	neoplasms	rs2284028	NCF4	22	37265172	A	C	C	0.972638	0.117016	0.773299	1.22336	0.81259	0.993227	1	248	116205	0.31271	4.1737e-06	A2_Trans	CODING_TRANSCRIPT_INTRON_VARIANT	AFR
440.21	Atherosclerosis of native arteries of the extremities with ulceration or gangrene	circulatory system	rs60869999	MYO1C	17	1390948	A	T	T	0.982216	0.0756848	0.846807	1.13928	0.812592	0.993227	1	589	115193	0.059541	2.9039e-06	B2_trans	CODING_TRANSCRIPT_INTRON_VARIANT	AFR
110.13	Dermatophytosis of the body	infectious diseases	rs10086829	COL14A1	8	121149129	G	A	A	1.01278	0.0535637	0.911846	1.12489	0.812593	0.993227	1	4361	110713	-0.097352	3.8599e-06	A2_Trans	FIVE_PRIME_UTR_INTRON_VARIANT	AFR
415.21	Primary pulmonary hypertension	circulatory system	rs12809318	FBRSL1	12	133140840	T	C	C	1.01737	0.0726361	0.882369	1.17302	0.812603	0.993227	1	877	115262	-0.062781	9.5289e-09	B2_trans	CODING_TRANSCRIPT_INTRON_VARIANT	AFR
276.42	Alkalosis	endocrine/metabolic	rs495828	ABO	9	136154867	G	T	T	0.972835	0.116175	0.774731	1.2216	0.812609	0.993227	1	1128	115220	-0.13432	6.5649e-10	A2_Trans	UPSTREAM_GENE_VARIANT	AFR
425.12	Other hypertrophic cardiomyopathy	circulatory system	rs915823	TMPRSS2	21	42851454	A	C	C	1.03414	0.141602	0.783514	1.36493	0.812609	0.993227	1	221	116235	-0.066039	1.6687e-06	B2_trans	CODING_TRANSCRIPT_INTRON_VARIANT	AFR
772.4	Rhabdomyolysis	symptoms	rs581342	LMNA	1	156095466	T	C	C	1.01106	0.0463961	0.923174	1.10731	0.812626	0.993227	1	1415	114226	0.090245	2.6355e-07	B2_trans	CODING_TRANSCRIPT_INTRON_VARIANT	AFR
320	Meningitis	neurological	rs72655853	SBSPON	8	73985608	A	G	G	0.918912	0.35676	0.456666	1.84905	0.812628	0.993227	1	337	116046	0.22523	8.3915e-07	A2_Trans	CODING_TRANSCRIPT_INTRON_VARIANT	AFR
723	Other disorders of cervical region	musculoskeletal	rs2924480	ELF5	11	34529831	T	C	C	0.983247	0.0712876	0.855032	1.13069	0.812658	0.993227	1	1829	114114	-0.11648	2.817e-07	A2_Trans	CODING_TRANSCRIPT_INTRON_VARIANT	AFR
609.1	Infertility, male	genitourinary	rs76073397	MIR548H2	16	11386452	T	C	C	1.08258	0.334874	0.561581	2.08691	0.812708	0.993227	1	430	115928	0.14454	9.6663e-07	A2_Trans,B2_trans	INTERGENIC_VARIANT	AFR
395.2	Nonrheumatic aortic valve disorders	circulatory system	rs4830964	.	23	15515319	C	G	G	0.993031	0.029519	0.937208	1.05218	0.812716	0.993227	1	2096	112490	0.046578	2.9701e-06	B2_trans	SEQUENCE_VARIANT	AFR
038.1	Gram negative septicemia	infectious diseases	rs117169628	SLC22A31	16	89262657	G	A	A	0.953848	0.199438	0.645234	1.41007	0.81272	0.993227	1	985	115104	0.081201	5.77e-07	B2_trans	SYNONYMOUS_VARIANT	AFR
411.4	Coronary atherosclerosis	circulatory system	rs9367106	LOC100505711	6	41483390	G	C	C	1.00538	0.0226682	0.961694	1.05106	0.812724	0.993227	1	7047	90931	0.20225	3.4038e-11	B2_trans	INTERGENIC_VARIANT	AFR
320	Meningitis	neurological	rs2924480	ELF5	11	34529831	T	C	C	0.973695	0.112521	0.780988	1.21395	0.812725	0.993227	1	337	116046	-0.11648	2.817e-07	A2_Trans	CODING_TRANSCRIPT_INTRON_VARIANT	AFR
619.4	Noninflammatory disorders of vagina	genitourinary	rs6869036	MGAT1	5	180223327	C	T	T	0.962294	0.162237	0.700183	1.32252	0.812726	0.993227	1	1508	114508	0.25536	1.7578e-06	A2_Trans	FIVE_PRIME_UTR_INTRON_VARIANT	AFR
110.12	Althete's foot	infectious diseases	rs766826	ELF5	11	34528766	C	T	T	0.995272	0.0200057	0.957002	1.03507	0.812739	0.993227	1	9955	97583	-0.082134	1.155e-11	B2_trans	CODING_TRANSCRIPT_INTRON_VARIANT	AFR
218.1	Uterine leiomyoma	neoplasms	rs3746539	PTPRT	20	40702071	G	A	A	1.0089	0.0373906	0.937605	1.08561	0.812747	0.993227	1	1147	112295	0.05405	1.7723e-06	B2_trans	THREE_PRIME_UTR_EXON_VARIANT	AFR
741	Symptoms and disorders of the joints	musculoskeletal	rs9367106	LOC100505711	6	41483390	G	C	C	1.00556	0.0233901	0.960498	1.05273	0.812749	0.993227	1	14783	85967	0.20225	3.4038e-11	B2_trans	INTERGENIC_VARIANT	AFR
602	Other disorders of prostate	genitourinary	rs9268576	HLA-DRA	6	32395641	T	C	C	1.01297	0.0544174	0.910496	1.12699	0.812758	0.993227	1	2769	112081	0.095134	9.9752e-07	B2_trans	INTERGENIC_VARIANT	AFR
509.1	Respiratory failure	respiratory	rs78313563	ESS2	22	19136365	G	A	A	0.98443	0.0662504	0.864555	1.12093	0.812766	0.993227	1	2715	109138	0.40873	6.5914e-07	A2_Trans	UPSTREAM_GENE_VARIANT	AFR
530.14	Reflux esophagitis	digestive	rs4830964	.	23	15515319	C	G	G	1.0063	0.0265355	0.955306	1.06003	0.812771	0.993227	1	3835	110083	0.046578	2.9701e-06	B2_trans	SEQUENCE_VARIANT	AFR
357	Inflammatory and toxic neuropathy	neurological	rs72711165	TMEM65	8	125336564	T	C	C	1.02156	0.0900748	0.856233	1.21881	0.812802	0.993227	1	3756	110847	0.18279	6.0907e-07	B2_trans	CODING_TRANSCRIPT_INTRON_VARIANT	AFR
362.23	Cystoid macular degeneration of retina	sense organs	rs2284028	NCF4	22	37265172	A	C	C	1.01017	0.0427335	0.929009	1.09842	0.812808	0.993227	1	1344	113691	0.31271	4.1737e-06	A2_Trans	CODING_TRANSCRIPT_INTRON_VARIANT	AFR
277	Other disorders of metabolism	endocrine/metabolic	rs34488998	NKAIN3	8	63408372	G	A	A	0.942761	0.248915	0.578794	1.5356	0.812813	0.993227	1	2132	113310	0.1355	3.4644e-06	B2_trans	CODING_TRANSCRIPT_INTRON_VARIANT	AFR
480.1	Bacterial pneumonia	respiratory	rs12809318	FBRSL1	12	133140840	T	C	C	0.991556	0.0358101	0.924349	1.06365	0.812821	0.993227	1	3135	111321	-0.062781	9.5289e-09	B2_trans	CODING_TRANSCRIPT_INTRON_VARIANT	AFR
041.1	Staphylococcus infections	infectious diseases	rs111783124	LOC101928126	21	35362848	G	A	A	0.977526	0.0959997	0.809866	1.17989	0.812828	0.993227	1	3085	111449	0.13532	2.1558e-07	A2_Trans	INTERGENIC_VARIANT	AFR
277.7	Dysmetabolic syndrome X	endocrine/metabolic	rs581342	LMNA	1	156095466	T	C	C	1.01121	0.0470966	0.922048	1.109	0.812855	0.993227	1	955	114726	0.090245	2.6355e-07	B2_trans	CODING_TRANSCRIPT_INTRON_VARIANT	AFR
1010.7	NA	NA	rs34488998	NKAIN3	8	63408372	G	A	A	0.977781	0.0949139	0.811803	1.17769	0.81286	0.993227	1	4902	8368	0.1355	3.4644e-06	B2_trans	CODING_TRANSCRIPT_INTRON_VARIANT	AFR
735.2	Acquired toe deformities	musculoskeletal	rs77534576	DLX4	17	47940666	C	T	T	0.975938	0.102902	0.797685	1.19402	0.812892	0.993227	1	6585	98562	0.20794	1.7585e-10	B2_trans	INTERGENIC_VARIANT	AFR
496.1	Emphysema	respiratory	rs35508621	LZTFL1	3	45880481	T	C	C	1.03506	0.145597	0.778098	1.37689	0.812894	0.993227	1	2437	112392	0.38931	6.0917e-89	B2_trans	CODING_TRANSCRIPT_INTRON_VARIANT	AFR
569.2	Gastrointestinal complications	digestive	rs60305836	CDH8	16	61709381	A	C	C	1.02304	0.0962569	0.84715	1.23546	0.812898	0.993227	1	972	115363	0.086719	1.1846e-06	B2_trans	CODING_TRANSCRIPT_INTRON_VARIANT	AFR
586.2	Cyst of kidney, acquired	genitourinary	rs34488998	NKAIN3	8	63408372	G	A	A	1.03821	0.15843	0.761078	1.41626	0.8129	0.993227	1	3772	110036	0.1355	3.4644e-06	B2_trans	CODING_TRANSCRIPT_INTRON_VARIANT	AFR
819	Skull and face fracture and other intercranial injury	injuries & poisonings	rs11085727	TYK2	19	10466123	C	T	T	1.00828	0.0348203	0.94176	1.07949	0.812905	0.993227	1	3308	108935	0.17253	2.3333e-18	A2_Trans,B2_trans	CODING_TRANSCRIPT_INTRON_VARIANT	AFR
286.81	Primary hypercoagulable state	hematopoietic	rs622568	SEC61G	7	54647894	A	C	C	1.01631	0.0683641	0.888863	1.16203	0.812927	0.993227	1	340	115857	0.11965	2.6006e-06	A2_Trans	INTERGENIC_VARIANT	AFR
378.5	Paralytic strabismus	sense organs	rs147812915	KAT7	17	47858295	C	T	T	0.912977	0.384737	0.429508	1.94065	0.812935	0.993227	1	300	115913	0.23438	1.0943e-07	A2_Trans	INTERGENIC_VARIANT	AFR
560	Intestinal obstruction without mention of hernia	digestive	rs117169628	SLC22A31	16	89262657	G	A	A	0.978096	0.0935924	0.814171	1.17503	0.812937	0.993227	1	2916	111128	0.081201	5.77e-07	B2_trans	SYNONYMOUS_VARIANT	AFR
430	Intracranial hemorrhage	circulatory system	rs9577395	ATP11A	13	113534984	C	G	G	0.980691	0.0823986	0.834439	1.15258	0.812949	0.993227	1	693	114791	0.064829	8.6068e-07	B2_trans,A2_Trans	CODING_TRANSCRIPT_INTRON_VARIANT	AFR
571.51	Cirrhosis of liver without mention of alcohol	digestive	rs72711165	TMEM65	8	125336564	T	C	C	0.985157	0.0632029	0.870377	1.11507	0.812965	0.993227	1	1603	110549	0.18279	6.0907e-07	B2_trans	CODING_TRANSCRIPT_INTRON_VARIANT	AFR
532	Dysphagia	digestive	rs35154152	THBS3	1	155172725	T	C	C	1.00398	0.0167953	0.971471	1.03758	0.812967	0.993227	1	6236	99183	-0.20528	2.3574e-11	A2_Trans	SYNONYMOUS_VARIANT	AFR
550.1	Inguinal hernia	digestive	rs34488998	NKAIN3	8	63408372	G	A	A	0.973892	0.111823	0.782217	1.21254	0.812987	0.993227	1	2236	108291	0.1355	3.4644e-06	B2_trans	CODING_TRANSCRIPT_INTRON_VARIANT	AFR
441	Vascular insufficiency of intestine	circulatory system	rs10129899	LINC00637	14	104330432	C	A	A	0.968785	0.134053	0.744941	1.25989	0.812993	0.993227	1	407	116033	-0.057002	2.1916e-06	B2_trans	INTERGENIC_VARIANT	AFR
528	Diseases of the oral soft tissues, excluding lesions specific for gingiva and tongue	digestive	rs10774671	OAS1	12	113357193	G	A	A	1.00583	0.0245721	0.958536	1.05546	0.813026	0.993227	1	6656	106440	0.12569	3.6032e-11	A2_Trans	SPLICE_ACCEPTOR_VARIANT	AFR
609.2	Abnormal spermatozoa	genitourinary	rs11702230	LOC101928126	21	35377591	C	T	T	0.936091	0.279226	0.541552	1.61806	0.813028	0.993227	1	560	115795	0.099731	3.223e-09	B2_trans	INTERGENIC_VARIANT	AFR
496.3	Bronchiectasis	respiratory	rs7960611	CLEC1A	12	10230416	G	A	A	0.978277	0.0928598	0.815492	1.17356	0.813035	0.993227	1	497	115828	-0.1584	3.3086e-07	A2_Trans	CODING_TRANSCRIPT_INTRON_VARIANT	AFR
316	Substance addiction and disorders	mental disorders	rs78313563	ESS2	22	19136365	G	A	A	1.00729	0.030698	0.948469	1.06975	0.813037	0.993227	1	5997	80111	0.40873	6.5914e-07	A2_Trans	UPSTREAM_GENE_VARIANT	AFR
528.3	Cellulitis and abscess of oral soft tissues	digestive	rs35508621	LZTFL1	3	45880481	T	C	C	1.06234	0.255684	0.643611	1.75348	0.81304	0.993227	1	2290	113768	0.38931	6.0917e-89	B2_trans	CODING_TRANSCRIPT_INTRON_VARIANT	AFR
250.13	Type 1 diabetes with ophthalmic manifestations	endocrine/metabolic	rs76423999	SLC12A7	5	1098067	T	A	A	0.9732	0.114873	0.777002	1.21894	0.813056	0.993227	1	1278	114650	0.18412	3.8813e-07	A2_Trans	CODING_TRANSCRIPT_INTRON_VARIANT	AFR
560.2	Impaction of intestine	digestive	rs1405655	NR1H2	19	50882619	T	C	C	0.981468	0.0791126	0.840495	1.14608	0.813083	0.993227	1	994	115328	0.075181	1.1208e-11	B2_trans,A2_Trans	CODING_TRANSCRIPT_INTRON_VARIANT	AFR
442.2	Aneurysm of iliac artery	circulatory system	rs12660421	FOXP4-AS1	6	41488378	G	A	A	1.03475	0.144462	0.779592	1.37341	0.813099	0.993227	1	248	116034	0.35506	1.1424e-09	A2_Trans	DOWNSTREAM_GENE_VARIANT	AFR
949	Allergies, other	injuries & poisonings	rs12567716	FOXD2	1	48197570	T	C	C	1.01241	0.0521827	0.913987	1.12144	0.813108	0.993227	1	6885	105821	-0.090753	1.4878e-06	B2_trans	INTERGENIC_VARIANT	AFR
327	Sleep disorders	neurological	rs8052423	SLC22A31	16	89269178	G	T	T	0.997114	0.012224	0.973509	1.02129	0.81312	0.993227	1	16483	67595	0.13037	1.0019e-06	A2_Trans	UPSTREAM_GENE_VARIANT	AFR
300.13	Phobia	mental disorders	rs2924480	ELF5	11	34529831	T	C	C	0.980026	0.0853479	0.829067	1.15847	0.813127	0.993227	1	771	115394	-0.11648	2.817e-07	A2_Trans	CODING_TRANSCRIPT_INTRON_VARIANT	AFR
245	Thyroiditis	endocrine/metabolic	rs7671107	LOC101929161	4	25449225	G	A	A	0.979953	0.0856751	0.828473	1.15913	0.81315	0.993227	1	471	115846	-0.064456	1.0803e-06	B2_trans	INTERGENIC_VARIANT	AFR
550.2	Diaphragmatic hernia	digestive	rs72711165	TMEM65	8	125336564	T	C	C	1.01775	0.0744573	0.879558	1.17766	0.813166	0.993227	1	5227	108387	0.18279	6.0907e-07	B2_trans	CODING_TRANSCRIPT_INTRON_VARIANT	AFR
427.8	Sinoatrial node dysfunction (Bradycardia)	circulatory system	rs10774671	OAS1	12	113357193	G	A	A	0.985974	0.0597661	0.876986	1.10851	0.813172	0.993227	1	900	115180	0.12569	3.6032e-11	A2_Trans	SPLICE_ACCEPTOR_VARIANT	AFR
611.3	Lump or mass in breast	genitourinary	rs76423999	SLC12A7	5	1098067	T	A	A	1.01396	0.0586744	0.903813	1.13754	0.813174	0.993227	1	2676	110838	0.18412	3.8813e-07	A2_Trans	CODING_TRANSCRIPT_INTRON_VARIANT	AFR
579.8	Nonspecific abnormal findings in stool contents	digestive	rs77534576	DLX4	17	47940666	C	T	T	1.04955	0.204624	0.70279	1.56739	0.813177	0.993227	1	6322	107818	0.20794	1.7585e-10	B2_trans	INTERGENIC_VARIANT	AFR
735.23	Hallux rigidus	musculoskeletal	rs10774671	OAS1	12	113357193	G	A	A	1.00669	0.0282241	0.952516	1.06395	0.813183	0.993227	1	1818	112166	0.12569	3.6032e-11	A2_Trans	SPLICE_ACCEPTOR_VARIANT	AFR
362.29	Macular degeneration (senile) of retina NOS	sense organs	rs9896243	NSF	17	44826056	C	G	G	0.976647	0.0999958	0.802825	1.1881	0.813189	0.993227	1	966	115215	-0.13155	3.2234e-08	A2_Trans	CODING_TRANSCRIPT_INTRON_VARIANT	AFR
362.9	Retinal edema	sense organs	rs62200027	CASC20	20	6469515	G	A	A	0.987564	0.052957	0.890201	1.09558	0.813193	0.993227	1	1754	113167	-0.053006	3.3456e-06	B2_trans,A2_Trans	NON_CODING_TRANSCRIPT_INTRON_VARIANT	AFR
705.1	Dyshidrosis	dermatologic	rs622568	SEC61G	7	54647894	A	C	C	0.985438	0.0620772	0.872547	1.11293	0.813195	0.993227	1	973	115125	0.11965	2.6006e-06	A2_Trans	INTERGENIC_VARIANT	AFR
426.32	Left bundle branch block	circulatory system	rs76073397	MIR548H2	16	11386452	T	C	C	1.05116	0.211165	0.694907	1.59006	0.813204	0.993227	1	1260	114661	0.14454	9.6663e-07	A2_Trans,B2_trans	INTERGENIC_VARIANT	AFR
681.6	Cellulitis and abscess of foot, toe	dermatologic	rs35154152	THBS3	1	155172725	T	C	C	1.01424	0.0598261	0.902017	1.14042	0.813217	0.993227	1	1166	114728	-0.20528	2.3574e-11	A2_Trans	SYNONYMOUS_VARIANT	AFR
386.2	Peripheral or central vertigo	sense organs	rs67959919	LZTFL1	3	45871908	G	A	A	0.970446	0.126979	0.756636	1.24468	0.813237	0.993227	1	3213	111045	0.59355	1.6043e-80	A2_Trans	CODING_TRANSCRIPT_INTRON_VARIANT	AFR
252.1	Hyperparathyroidism	endocrine/metabolic	rs7579014	BCL11A	2	60707894	G	A	A	1.00864	0.0364248	0.939144	1.08328	0.813251	0.993227	1	1208	113640	-0.05629	1.2614e-06	B2_trans	CODING_TRANSCRIPT_INTRON_VARIANT	AFR
754.2	Spondylolisthesis, congenital	congenital anomalies	rs9896243	NSF	17	44826056	C	G	G	0.972414	0.118414	0.771005	1.22644	0.813251	0.993227	1	451	115870	-0.13155	3.2234e-08	A2_Trans	CODING_TRANSCRIPT_INTRON_VARIANT	AFR
872	Traumatic amputation	injuries & poisonings	rs7671107	LOC101929161	4	25449225	G	A	A	1.01144	0.0481529	0.920348	1.11155	0.813264	0.993227	1	571	114990	-0.064456	1.0803e-06	B2_trans	INTERGENIC_VARIANT	AFR
225	Benign neoplasm of brain and other parts of nervous system	neoplasms	rs915823	TMPRSS2	21	42851454	A	C	C	1.02054	0.0860816	0.862099	1.2081	0.813287	0.993227	1	401	115683	-0.066039	1.6687e-06	B2_trans	CODING_TRANSCRIPT_INTRON_VARIANT	AFR
573.6	Nonspecific elevation of levels of transaminase or lactic acid dehydrogenase [LDH]	digestive	rs2284028	NCF4	22	37265172	A	C	C	1.0109	0.0459166	0.923901	1.1061	0.8133	0.993227	1	3443	111827	0.31271	4.1737e-06	A2_Trans	CODING_TRANSCRIPT_INTRON_VARIANT	AFR
292.1	Aphasia/speech disturbance	mental disorders	rs7560588	BCL11A	2	60727416	G	A	A	1.00931	0.0392378	0.934599	1.08999	0.813301	0.993227	1	2698	110698	-0.12371	2.3396e-07	A2_Trans	CODING_TRANSCRIPT_INTRON_VARIANT	AFR
375	Disorders of lacrimal system	sense organs	rs622568	SEC61G	7	54647894	A	C	C	1.0143	0.0601006	0.901585	1.1411	0.813303	0.993227	1	950	115107	0.11965	2.6006e-06	A2_Trans	INTERGENIC_VARIANT	AFR
465.4	Acute laryngitis and tracheitis	respiratory	rs622568	SEC61G	7	54647894	A	C	C	0.976457	0.100889	0.801265	1.18995	0.813316	0.993227	1	1271	115182	0.11965	2.6006e-06	A2_Trans	INTERGENIC_VARIANT	AFR
714	Rheumatoid arthritis and other inflammatory polyarthropathies	musculoskeletal	rs35508621	LZTFL1	3	45880481	T	C	C	0.97245	0.1183	0.771205	1.22621	0.813317	0.993227	1	2426	111197	0.38931	6.0917e-89	B2_trans	CODING_TRANSCRIPT_INTRON_VARIANT	AFR
041.1	Staphylococcus infections	infectious diseases	rs35508621	LZTFL1	3	45880481	T	C	C	0.967681	0.139121	0.736736	1.27102	0.81332	0.993227	1	3085	111449	0.38931	6.0917e-89	B2_trans	CODING_TRANSCRIPT_INTRON_VARIANT	AFR
596	Other disorders of bladder	genitourinary	rs9501257	HLA-DPB1	6	33055355	A	G	G	0.995316	0.0198835	0.957273	1.03487	0.813328	0.993227	1	4944	106031	0.17269	4.1339e-08	A2_Trans	THREE_PRIME_UTR_EXON_VARIANT	AFR
369	Infection of the eye	sense organs	rs9497053	UTRN	6	145026256	G	A	A	1.005	0.0211226	0.964243	1.04748	0.81335	0.993227	1	9055	102341	-0.064841	1.0064e-06	B2_trans	CODING_TRANSCRIPT_INTRON_VARIANT	AFR
338.1	Acute pain	neurological	rs9497053	UTRN	6	145026256	G	A	A	1.00499	0.0210639	0.96434	1.04734	0.813354	0.993227	1	11098	100216	-0.064841	1.0064e-06	B2_trans	CODING_TRANSCRIPT_INTRON_VARIANT	AFR
379.9	Pain, swelling or discharge of eye	sense organs	rs467843	TRAPPC13	5	64945715	A	G	G	0.991819	0.0347934	0.926438	1.06181	0.813361	0.993227	1	6260	108529	-0.089724	1.7259e-06	A2_Trans	CODING_TRANSCRIPT_INTRON_VARIANT	AFR
241	Nontoxic nodular goiter	endocrine/metabolic	rs10774671	OAS1	12	113357193	G	A	A	1.00498	0.0210471	0.964368	1.04731	0.813369	0.993227	1	1596	110050	0.12569	3.6032e-11	A2_Trans	SPLICE_ACCEPTOR_VARIANT	AFR
715.2	Ankylosing spondylitis	musculoskeletal	rs7605877	FOXI3	2	88559025	T	C	C	0.977481	0.0964793	0.809068	1.18095	0.813376	0.993227	1	192	116244	-0.071053	3.3369e-06	B2_trans	INTERGENIC_VARIANT	AFR
292.12	Symbolic dysfunction	mental disorders	rs72655853	SBSPON	8	73985608	A	G	G	1.09481	0.38371	0.516089	2.32249	0.813378	0.993227	1	184	116277	0.22523	8.3915e-07	A2_Trans	CODING_TRANSCRIPT_INTRON_VARIANT	AFR
255.2	Adrenal hypofunction	endocrine/metabolic	rs8080583	KANSL1	17	44162597	C	A	A	0.981165	0.0805473	0.837876	1.14896	0.813378	0.993227	1	399	115895	-0.12662	2.0785e-08	A2_Trans	CODING_TRANSCRIPT_INTRON_VARIANT	AFR
766	Neuralgia, neuritis, and radiculitis NOS	symptoms	rs72655853	SBSPON	8	73985608	A	G	G	0.976334	0.10146	0.800268	1.19113	0.813383	0.993227	1	5980	107204	0.22523	8.3915e-07	A2_Trans	CODING_TRANSCRIPT_INTRON_VARIANT	AFR
345.12	Partial epilepsy	neurological	rs732990	CIB4	2	26842146	C	G	G	1.01154	0.0486073	0.91962	1.11265	0.813386	0.993227	1	859	114707	0.056389	5.6358e-07	B2_trans	CODING_TRANSCRIPT_INTRON_VARIANT	AFR
158	Neoplasm of unspecified nature of digestive system	neoplasms	rs60305836	CDH8	16	61709381	A	C	C	1.01705	0.0716119	0.883864	1.1703	0.813386	0.993227	1	1189	114872	0.086719	1.1846e-06	B2_trans	CODING_TRANSCRIPT_INTRON_VARIANT	AFR
429	Ill-defined descriptions and complications of heart disease	circulatory system	rs9367106	LOC100505711	6	41483390	G	C	C	1.01235	0.0520009	0.914255	1.12097	0.813398	0.993227	1	6953	106990	0.20225	3.4038e-11	B2_trans	INTERGENIC_VARIANT	AFR
272	Disorders of lipoid metabolism	endocrine/metabolic	rs13179014	SPEF2	5	35693227	A	C	C	1.00333	0.0140667	0.976042	1.03137	0.813404	0.993227	1	7871	32697	-0.061249	6.1057e-07	B2_trans	CODING_TRANSCRIPT_INTRON_VARIANT	AFR
401.1	Essential hypertension	circulatory system	rs35154152	THBS3	1	155172725	T	C	C	1.00336	0.014208	0.975804	1.03169	0.813406	0.993227	1	5113	23592	-0.20528	2.3574e-11	A2_Trans	SYNONYMOUS_VARIANT	AFR
612.2	Hypertrophy of breast (Gynecomastia)	genitourinary	rs76423999	SLC12A7	5	1098067	T	A	A	0.983927	0.0686569	0.860047	1.12565	0.81343	0.99324	1	1550	113033	0.18412	3.8813e-07	A2_Trans	CODING_TRANSCRIPT_INTRON_VARIANT	AFR
573.6	Nonspecific elevation of levels of transaminase or lactic acid dehydrogenase [LDH]	digestive	rs7579014	BCL11A	2	60707894	G	A	A	1.00982	0.0414101	0.931099	1.0952	0.813439	0.99324	1	3443	111827	-0.05629	1.2614e-06	B2_trans	CODING_TRANSCRIPT_INTRON_VARIANT	AFR
575.7	Other disorders of gallbladder	digestive	rs10774679	OAS3	12	113374748	C	T	T	0.984293	0.067088	0.863017	1.12261	0.813449	0.99324	1	1180	114974	0.075824	4.6954e-12	B2_trans	UPSTREAM_GENE_VARIANT	AFR
580.2	Nephrotic syndrome without mention of glomerulonephritis	genitourinary	rs117169628	SLC22A31	16	89262657	G	A	A	1.0479	0.198318	0.71041	1.54571	0.81351	0.993261	1	548	115591	0.081201	5.77e-07	B2_trans	SYNONYMOUS_VARIANT	AFR
008.52	Intestinal infection due to C. difficile	infectious diseases	rs62200027	CASC20	20	6469515	G	A	A	0.982897	0.0731397	0.851631	1.1344	0.81354	0.993261	1	912	114867	-0.053006	3.3456e-06	B2_trans,A2_Trans	NON_CODING_TRANSCRIPT_INTRON_VARIANT	AFR
524	Dentofacial anomalies, including malocclusion	digestive	rs5023077	FBRSL1	12	133141973	T	C	C	1.00844	0.0356313	0.940417	1.08138	0.813543	0.993261	1	4447	109613	-0.090901	1.5172e-06	A2_Trans	CODING_TRANSCRIPT_INTRON_VARIANT	AFR
433.12	Cerebral atherosclerosis	circulatory system	rs111837807	CCHCR1	6	31121232	T	C	C	1.04102	0.170466	0.745347	1.45399	0.81356	0.993261	1	831	115493	0.20363	2.152e-11	A2_Trans,B2_trans	CODING_TRANSCRIPT_INTRON_VARIANT	AFR
574.11	Cholelithiasis with acute cholecystitis	digestive	rs8080583	KANSL1	17	44162597	C	A	A	0.977479	0.0965907	0.80889	1.18121	0.813568	0.993261	1	426	115982	-0.12662	2.0785e-08	A2_Trans	CODING_TRANSCRIPT_INTRON_VARIANT	AFR
441	Vascular insufficiency of intestine	circulatory system	rs67579710	THBS3	1	155173527	G	A	A	1.02604	0.109028	0.82863	1.27049	0.813581	0.993261	1	407	116033	-0.10348	1.0252e-09	B2_trans	CODING_TRANSCRIPT_INTRON_VARIANT	AFR
324	Other CNS infection and poliomyelitis	neurological	rs147812915	KAT7	17	47858295	C	T	T	0.874094	0.570661	0.285635	2.67489	0.813581	0.993261	1	239	116205	0.23438	1.0943e-07	A2_Trans	INTERGENIC_VARIANT	AFR
458.1	Orthostatic hypotension	circulatory system	rs915823	TMPRSS2	21	42851454	A	C	C	1.0102	0.0430335	0.928487	1.0991	0.813634	0.993261	1	4409	109834	-0.066039	1.6687e-06	B2_trans	CODING_TRANSCRIPT_INTRON_VARIANT	AFR
741.1	Ankylosis of joint	musculoskeletal	rs12809318	FBRSL1	12	133140840	T	C	C	0.975086	0.107035	0.790559	1.20268	0.813653	0.993261	1	387	116044	-0.062781	9.5289e-09	B2_trans	CODING_TRANSCRIPT_INTRON_VARIANT	AFR
425.1	Primary/intrinsic cardiomyopathies	circulatory system	rs2277732	DPP9	19	4723670	C	A	A	0.992974	0.029912	0.936433	1.05293	0.813657	0.993261	1	2694	107923	0.11697	6.1912e-22	B2_trans,A2_Trans	FIVE_PRIME_UTR_INTRON_VARIANT	AFR
249	Secondary diabetes mellitus	endocrine/metabolic	rs12259804	PLEKHS1	10	115573378	T	C	C	0.955003	0.195335	0.651231	1.40047	0.813664	0.993261	1	3169	111446	-0.27547	4.8674e-08	A2_Trans	INTERGENIC_VARIANT	AFR
751.1	Congenital anomalies of genital organs	congenital anomalies	rs9896243	NSF	17	44826056	C	G	G	0.973187	0.115311	0.776325	1.21997	0.813665	0.993261	1	1239	115058	-0.13155	3.2234e-08	A2_Trans	CODING_TRANSCRIPT_INTRON_VARIANT	AFR
327.31	Central/nonobstroctive sleep apnea	neurological	rs9268576	HLA-DRA	6	32395641	T	C	C	1.01651	0.0694608	0.887125	1.16476	0.813677	0.993261	1	1368	114217	0.095134	9.9752e-07	B2_trans	INTERGENIC_VARIANT	AFR
276.1	Electrolyte imbalance	endocrine/metabolic	rs9268576	HLA-DRA	6	32395641	T	C	C	1.00463	0.0196195	0.966736	1.04402	0.81368	0.993261	1	11379	88584	0.095134	9.9752e-07	B2_trans	INTERGENIC_VARIANT	AFR
681.6	Cellulitis and abscess of foot, toe	dermatologic	rs10086829	COL14A1	8	121149129	G	A	A	0.98237	0.0754802	0.847279	1.139	0.813701	0.993261	1	1166	114728	-0.097352	3.8599e-06	A2_Trans	FIVE_PRIME_UTR_INTRON_VARIANT	AFR
418.1	Precordial pain	circulatory system	rs111837807	CCHCR1	6	31121232	T	C	C	0.967859	0.138651	0.737551	1.27008	0.813727	0.993261	1	2211	113905	0.20363	2.152e-11	A2_Trans,B2_trans	CODING_TRANSCRIPT_INTRON_VARIANT	AFR
292.2	Mild cognitive impairment	mental disorders	rs60305836	CDH8	16	61709381	A	C	C	0.992686	0.0311554	0.933883	1.05519	0.813727	0.993261	1	2573	110680	0.086719	1.1846e-06	B2_trans	CODING_TRANSCRIPT_INTRON_VARIANT	AFR
560	Intestinal obstruction without mention of hernia	digestive	rs467843	TRAPPC13	5	64945715	A	G	G	0.993051	0.0295978	0.937082	1.05236	0.813731	0.993261	1	2916	111128	-0.089724	1.7259e-06	A2_Trans	CODING_TRANSCRIPT_INTRON_VARIANT	AFR
611	Abnormal findings on mammogram or breast exam	genitourinary	rs915823	TMPRSS2	21	42851454	A	C	C	1.00828	0.0349946	0.941441	1.07986	0.81375	0.993261	1	3026	108832	-0.066039	1.6687e-06	B2_trans	CODING_TRANSCRIPT_INTRON_VARIANT	AFR
655	Known or suspected fetal abnormality affecting management of mother	pregnancy complications	rs60869999	MYO1C	17	1390948	A	T	T	0.970737	0.126096	0.758173	1.2429	0.813796	0.993261	1	209	116124	0.059541	2.9039e-06	B2_trans	CODING_TRANSCRIPT_INTRON_VARIANT	AFR
733.4	Aseptic necrosis of bone	musculoskeletal	rs7560588	BCL11A	2	60727416	G	A	A	1.01477	0.0622446	0.898223	1.14644	0.813803	0.993261	1	688	114708	-0.12371	2.3396e-07	A2_Trans	CODING_TRANSCRIPT_INTRON_VARIANT	AFR
578.1	Hematemesis	digestive	rs111837807	CCHCR1	6	31121232	T	C	C	0.972023	0.120484	0.767575	1.23093	0.81381	0.993261	1	1234	114699	0.20363	2.152e-11	A2_Trans,B2_trans	CODING_TRANSCRIPT_INTRON_VARIANT	AFR
271.3	Intestinal disaccharidase deficiencies and disaccharide malabsorption	endocrine/metabolic	rs6869036	MGAT1	5	180223327	C	T	T	0.98448	0.0664177	0.864315	1.12135	0.813815	0.993261	1	4185	108657	0.25536	1.7578e-06	A2_Trans	FIVE_PRIME_UTR_INTRON_VARIANT	AFR
395.3	Nonrheumatic tricuspid valve disorders	circulatory system	rs117169628	SLC22A31	16	89262657	G	A	A	0.940917	0.258595	0.566807	1.56195	0.813815	0.993261	1	1548	114782	0.081201	5.77e-07	B2_trans	SYNONYMOUS_VARIANT	AFR
386.2	Peripheral or central vertigo	sense organs	rs35705950	MUC5B	11	1241221	G	T	T	0.97642	0.101334	0.800537	1.19095	0.813835	0.993261	1	3213	111045	-0.11177	1.2224e-08	B2_trans,A2_Trans	UPSTREAM_GENE_VARIANT	AFR
198.4	Secondary malignant neoplasm of liver	neoplasms	rs1878527	ANKRD30BL	2	133056313	T	C	C	0.983135	0.072231	0.853355	1.13265	0.813836	0.993261	1	344	115677	-0.077457	2.0215e-06	B2_trans	INTERGENIC_VARIANT	AFR
513.31	Apnea	respiratory	rs5023077	FBRSL1	12	133141973	T	C	C	1.02459	0.103173	0.837009	1.25421	0.813843	0.993261	1	1073	115296	-0.090901	1.5172e-06	A2_Trans	CODING_TRANSCRIPT_INTRON_VARIANT	AFR
459.7	Blood vessel replaced	circulatory system	rs12567716	FOXD2	1	48197570	T	C	C	0.967064	0.142232	0.731792	1.27798	0.81385	0.993261	1	754	115401	-0.090753	1.4878e-06	B2_trans	INTERGENIC_VARIANT	AFR
568	Other disorders of peritoneum	digestive	rs2277732	DPP9	19	4723670	C	A	A	0.977148	0.0981845	0.806094	1.1845	0.813863	0.993261	1	1093	115054	0.11697	6.1912e-22	B2_trans,A2_Trans	FIVE_PRIME_UTR_INTRON_VARIANT	AFR
475.9	Postnasal drip	respiratory	rs11234800	ME3	11	86479407	G	C	C	0.942743	0.250451	0.577044	1.5402	0.813882	0.993261	1	1422	114930	-0.077173	3.0702e-06	B2_trans	INTERGENIC_VARIANT	AFR
802	Fracture of pelvis	injuries & poisonings	rs13050728	IFNAR2	21	34615210	T	C	C	1.02734	0.114585	0.820693	1.28603	0.813886	0.993261	1	153	116281	-0.10657	4.0686e-21	B2_trans,A2_Trans	CODING_TRANSCRIPT_INTRON_VARIANT	AFR
349	Other and unspecified disorders of the nervous system	neurological	rs581342	LMNA	1	156095466	T	C	C	0.986616	0.0572522	0.881891	1.10378	0.81393	0.993261	1	1267	114738	0.090245	2.6355e-07	B2_trans	CODING_TRANSCRIPT_INTRON_VARIANT	AFR
505	Other pulmonary inflamation or edema	respiratory	rs10774679	OAS3	12	113374748	C	T	T	0.982826	0.0736022	0.850798	1.13534	0.813931	0.993261	1	1102	115137	0.075824	4.6954e-12	B2_trans	UPSTREAM_GENE_VARIANT	AFR
174	Breast cancer	neoplasms	rs732990	CIB4	2	26842146	C	G	G	0.987297	0.0543248	0.887578	1.09822	0.813947	0.993261	1	403	115323	0.056389	5.6358e-07	B2_trans	CODING_TRANSCRIPT_INTRON_VARIANT	AFR
274.11	Gouty arthropathy	endocrine/metabolic	rs9461128	TMEM14B	6	10753875	T	C	C	0.993204	0.0289785	0.938365	1.05125	0.813955	0.993261	1	2987	110456	0.13046	3.4269e-06	B2_trans	CODING_TRANSCRIPT_INTRON_VARIANT	AFR
610.1	Cystic mastopathy	genitourinary	rs60305836	CDH8	16	61709381	A	C	C	0.986214	0.0589981	0.878521	1.10711	0.813986	0.993261	1	1262	114434	0.086719	1.1846e-06	B2_trans	CODING_TRANSCRIPT_INTRON_VARIANT	AFR
735.2	Acquired toe deformities	musculoskeletal	rs467843	TRAPPC13	5	64945715	A	G	G	1.0035	0.0148461	0.97472	1.03313	0.813987	0.993261	1	6585	98562	-0.089724	1.7259e-06	A2_Trans	CODING_TRANSCRIPT_INTRON_VARIANT	AFR
362.21	Macular degeneration, dry	sense organs	rs12809318	FBRSL1	12	133140840	T	C	C	1.01238	0.0522829	0.913775	1.12162	0.813988	0.993261	1	1062	114577	-0.062781	9.5289e-09	B2_trans	CODING_TRANSCRIPT_INTRON_VARIANT	AFR
275.5	Disorders of calcium/phosphorus metabolism	endocrine/metabolic	rs2924480	ELF5	11	34529831	T	C	C	0.990589	0.0401889	0.915556	1.07177	0.813995	0.993261	1	2990	111354	-0.11648	2.817e-07	A2_Trans	CODING_TRANSCRIPT_INTRON_VARIANT	AFR
701.1	Keratoderma, acquired	dermatologic	rs12809318	FBRSL1	12	133140840	T	C	C	0.994178	0.0248191	0.946974	1.04373	0.813995	0.993261	1	5990	105918	-0.062781	9.5289e-09	B2_trans	CODING_TRANSCRIPT_INTRON_VARIANT	AFR
353.1	Nerve plexus lesions	neurological	rs6869036	MGAT1	5	180223327	C	T	T	0.946601	0.233254	0.599268	1.49525	0.813998	0.993261	1	480	115879	0.25536	1.7578e-06	A2_Trans	FIVE_PRIME_UTR_INTRON_VARIANT	AFR
1089	NA	NA	rs13050728	IFNAR2	21	34615210	T	C	C	0.989187	0.0462094	0.903535	1.08296	0.814002	0.993261	1	398	114816	-0.10657	4.0686e-21	B2_trans,A2_Trans	CODING_TRANSCRIPT_INTRON_VARIANT	AFR
520	Disorders of tooth development	digestive	rs9268576	HLA-DRA	6	32395641	T	C	C	1.01463	0.0617546	0.898965	1.14518	0.814036	0.993261	1	4742	110540	0.095134	9.9752e-07	B2_trans	INTERGENIC_VARIANT	AFR
361.2	Retinoschisis and retinal cysts	sense organs	rs4830964	.	23	15515319	C	G	G	0.983928	0.0688889	0.859656	1.12616	0.814051	0.993261	1	347	115927	0.046578	2.9701e-06	B2_trans	SEQUENCE_VARIANT	AFR
250.22	Type 2 diabetes with renal manifestations	endocrine/metabolic	rs62200027	CASC20	20	6469515	G	A	A	0.994042	0.0254077	0.945753	1.0448	0.814064	0.993261	1	3830	104538	-0.053006	3.3456e-06	B2_trans,A2_Trans	NON_CODING_TRANSCRIPT_INTRON_VARIANT	AFR
297.1	Suicidal ideation	mental disorders	rs12567716	FOXD2	1	48197570	T	C	C	1.0093	0.0393474	0.934386	1.09021	0.814066	0.993261	1	3922	105430	-0.090753	1.4878e-06	B2_trans	INTERGENIC_VARIANT	AFR
625.1	Dyspareunia	genitourinary	rs2284028	NCF4	22	37265172	A	C	C	1.02071	0.0871509	0.860435	1.21083	0.814074	0.993261	1	617	115653	0.31271	4.1737e-06	A2_Trans	CODING_TRANSCRIPT_INTRON_VARIANT	AFR
716.1	Unspecified polyarthropathy or polyarthritis	musculoskeletal	rs9577395	ATP11A	13	113534984	C	G	G	0.962849	0.160995	0.702295	1.32007	0.814091	0.993261	1	472	115882	0.064829	8.6068e-07	B2_trans,A2_Trans	CODING_TRANSCRIPT_INTRON_VARIANT	AFR
377.3	Optic neuritis/neuropathy	sense organs	rs6869036	MGAT1	5	180223327	C	T	T	1.02794	0.117181	0.817	1.29334	0.814093	0.993261	1	1513	114004	0.25536	1.7578e-06	A2_Trans	FIVE_PRIME_UTR_INTRON_VARIANT	AFR
711.1	Pyogenic arthritis	musculoskeletal	rs35154152	THBS3	1	155172725	T	C	C	1.01696	0.0715368	0.883921	1.17003	0.814094	0.993261	1	679	115451	-0.20528	2.3574e-11	A2_Trans	SYNONYMOUS_VARIANT	AFR
364	Corneal opacity and other disorders of cornea	sense organs	rs2924480	ELF5	11	34529831	T	C	C	1.00927	0.0392369	0.934563	1.08995	0.814095	0.993261	1	3302	110903	-0.11648	2.817e-07	A2_Trans	CODING_TRANSCRIPT_INTRON_VARIANT	AFR
873	NA	NA	rs117169628	SLC22A31	16	89262657	G	A	A	0.959662	0.1751	0.680884	1.35258	0.814095	0.993261	1	2900	113063	0.081201	5.77e-07	B2_trans	SYNONYMOUS_VARIANT	AFR
198.3	Secondary malignant neoplasm of digestive systems	neoplasms	rs5023077	FBRSL1	12	133141973	T	C	C	0.972489	0.118644	0.770716	1.22709	0.814111	0.993261	1	262	116181	-0.090901	1.5172e-06	A2_Trans	CODING_TRANSCRIPT_INTRON_VARIANT	AFR
211	Benign neoplasm of other parts of digestive system	neoplasms	rs1250993	LOC101929525	10	81399565	C	G	G	0.986606	0.0573543	0.881705	1.10399	0.81412	0.993261	1	1924	113829	0.12403	5.3767e-08	A2_Trans	INTERGENIC_VARIANT	AFR
361.1	Retinal detachment with retinal defect	sense organs	rs35508621	LZTFL1	3	45880481	T	C	C	0.946218	0.235132	0.596824	1.50015	0.814121	0.993261	1	560	115357	0.38931	6.0917e-89	B2_trans	CODING_TRANSCRIPT_INTRON_VARIANT	AFR
710.1	Osteomyelitis	musculoskeletal	rs4830964	.	23	15515319	C	G	G	0.993778	0.0265473	0.943392	1.04685	0.814125	0.993261	1	1067	113008	0.046578	2.9701e-06	B2_trans	SEQUENCE_VARIANT	AFR
731	Osteitis deformans and osteopathies associated with other disorders classified elsewhere	musculoskeletal	rs9367106	LOC100505711	6	41483390	G	C	C	1.02591	0.108821	0.828858	1.26981	0.814164	0.993261	1	485	115585	0.20225	3.4038e-11	B2_trans	INTERGENIC_VARIANT	AFR
711	Arthropathy associated with infections	musculoskeletal	rs6869036	MGAT1	5	180223327	C	T	T	0.967213	0.141826	0.732486	1.27716	0.81417	0.993261	1	1146	114701	0.25536	1.7578e-06	A2_Trans	FIVE_PRIME_UTR_INTRON_VARIANT	AFR
340	Migraine	neurological	rs10129899	LINC00637	14	104330432	C	A	A	0.994713	0.0225524	0.951703	1.03967	0.814183	0.993261	1	4371	101730	-0.057002	2.1916e-06	B2_trans	INTERGENIC_VARIANT	AFR
377.3	Optic neuritis/neuropathy	sense organs	rs117169628	SLC22A31	16	89262657	G	A	A	1.03268	0.136843	0.789744	1.35036	0.814189	0.993261	1	1513	114004	0.081201	5.77e-07	B2_trans	SYNONYMOUS_VARIANT	AFR
721.8	Other allied disorders of spine	musculoskeletal	rs6869036	MGAT1	5	180223327	C	T	T	0.947385	0.229981	0.603624	1.48692	0.814194	0.993261	1	1706	114648	0.25536	1.7578e-06	A2_Trans	FIVE_PRIME_UTR_INTRON_VARIANT	AFR
382	Otalgia	sense organs	rs10086829	COL14A1	8	121149129	G	A	A	1.01127	0.0476974	0.921017	1.11037	0.814222	0.993261	1	5560	109092	-0.097352	3.8599e-06	A2_Trans	FIVE_PRIME_UTR_INTRON_VARIANT	AFR
625.1	Dyspareunia	genitourinary	rs1878527	ANKRD30BL	2	133056313	T	C	C	0.97821	0.0937625	0.813994	1.17556	0.814238	0.993261	1	617	115653	-0.077457	2.0215e-06	B2_trans	INTERGENIC_VARIANT	AFR
765	Cervical radiculitis	symptoms	rs76073397	MIR548H2	16	11386452	T	C	C	1.01638	0.069148	0.887557	1.1639	0.814265	0.993261	1	6121	102343	0.14454	9.6663e-07	A2_Trans,B2_trans	INTERGENIC_VARIANT	AFR
429.2	Abnormal function study of cardiovascular system	circulatory system	rs60305836	CDH8	16	61709381	A	C	C	0.987927	0.0517126	0.892703	1.09331	0.814297	0.993261	1	3579	111890	0.086719	1.1846e-06	B2_trans	CODING_TRANSCRIPT_INTRON_VARIANT	AFR
782.3	Edema	symptoms	rs111783124	LOC101928126	21	35362848	G	A	A	1.00897	0.0380218	0.936514	1.08703	0.814302	0.993261	1	12530	87634	0.13532	2.1558e-07	A2_Trans	INTERGENIC_VARIANT	AFR
377	Disorders of optic nerve and visual pathways	sense organs	rs12567716	FOXD2	1	48197570	T	C	C	0.987083	0.0553608	0.885585	1.10021	0.814327	0.993261	1	3634	109502	-0.090753	1.4878e-06	B2_trans	INTERGENIC_VARIANT	AFR
253.1	Pituitary hyperfunction	endocrine/metabolic	rs7560588	BCL11A	2	60727416	G	A	A	0.974543	0.109804	0.785843	1.20855	0.814329	0.993261	1	263	115989	-0.12371	2.3396e-07	A2_Trans	CODING_TRANSCRIPT_INTRON_VARIANT	AFR
151	Cancer of stomach	neoplasms	rs13050728	IFNAR2	21	34615210	T	C	C	0.980351	0.0845047	0.830713	1.15694	0.814336	0.993261	1	183	116056	-0.10657	4.0686e-21	B2_trans,A2_Trans	CODING_TRANSCRIPT_INTRON_VARIANT	AFR
131	Protozoan infection	infectious diseases	rs9501257	HLA-DPB1	6	33055355	A	G	G	0.986592	0.0574816	0.881473	1.10425	0.814337	0.993261	1	1974	114042	0.17269	4.1339e-08	A2_Trans	THREE_PRIME_UTR_EXON_VARIANT	AFR
430.3	Subdural hemorrhage	circulatory system	rs35154152	THBS3	1	155172725	T	C	C	1.01824	0.0769765	0.875644	1.18406	0.814354	0.993261	1	240	115963	-0.20528	2.3574e-11	A2_Trans	SYNONYMOUS_VARIANT	AFR
610.8	Other specified benign mammary dysplasias	genitourinary	rs2924480	ELF5	11	34529831	T	C	C	1.02924	0.122745	0.809164	1.30917	0.814359	0.993261	1	421	115995	-0.11648	2.817e-07	A2_Trans	CODING_TRANSCRIPT_INTRON_VARIANT	AFR
395.6	Heart valve replaced	circulatory system	rs7089827	TFAM	10	60157611	C	T	T	1.01327	0.0561604	0.907659	1.13118	0.814372	0.993261	1	348	115509	-0.14471	2.0338e-06	A2_Trans	THREE_PRIME_UTR_EXON_VARIANT	AFR
694.2	Other dyschromia	dermatologic	rs67579710	THBS3	1	155173527	G	A	A	1.00762	0.0323426	0.94573	1.07356	0.814415	0.993261	1	5311	108618	-0.10348	1.0252e-09	B2_trans	CODING_TRANSCRIPT_INTRON_VARIANT	AFR
198.5	Secondary malignancy of brain/spine	neoplasms	rs12809318	FBRSL1	12	133140840	T	C	C	1.0202	0.0851854	0.863325	1.20557	0.814417	0.993261	1	147	116135	-0.062781	9.5289e-09	B2_trans	CODING_TRANSCRIPT_INTRON_VARIANT	AFR
250.14	Type 1 diabetes with neurological manifestations	endocrine/metabolic	rs12809318	FBRSL1	12	133140840	T	C	C	0.985999	0.0600791	0.87647	1.10922	0.814449	0.993261	1	1098	114799	-0.062781	9.5289e-09	B2_trans	CODING_TRANSCRIPT_INTRON_VARIANT	AFR
313	Pervasive developmental disorders	mental disorders	rs12259804	PLEKHS1	10	115573378	T	C	C	0.94643	0.234613	0.597566	1.49896	0.814457	0.993261	1	779	114620	-0.27547	4.8674e-08	A2_Trans	INTERGENIC_VARIANT	AFR
703.1	Ingrowing nail	dermatologic	rs2284028	NCF4	22	37265172	A	C	C	1.00548	0.0232767	0.960636	1.05241	0.814474	0.993261	1	4284	106651	0.31271	4.1737e-06	A2_Trans	CODING_TRANSCRIPT_INTRON_VARIANT	AFR
850	Hemorrhage or hematoma complicating a procedure	injuries & poisonings	rs72655853	SBSPON	8	73985608	A	G	G	1.04464	0.186116	0.725345	1.50449	0.814481	0.993261	1	1967	113750	0.22523	8.3915e-07	A2_Trans	CODING_TRANSCRIPT_INTRON_VARIANT	AFR
411	Ischemic Heart Disease	circulatory system	rs13179014	SPEF2	5	35693227	A	C	C	0.996475	0.015052	0.967507	1.02631	0.814494	0.993261	1	10316	81931	-0.061249	6.1057e-07	B2_trans	CODING_TRANSCRIPT_INTRON_VARIANT	AFR
979	Adverse drug events and drug allergies	injuries & poisonings	rs76073397	MIR548H2	16	11386452	T	C	C	0.970523	0.127521	0.755892	1.2461	0.814498	0.993261	1	5572	108748	0.14454	9.6663e-07	A2_Trans,B2_trans	INTERGENIC_VARIANT	AFR
711	Arthropathy associated with infections	musculoskeletal	rs581342	LMNA	1	156095466	T	C	C	0.987976	0.0515581	0.893018	1.09303	0.814499	0.993261	1	1146	114701	0.090245	2.6355e-07	B2_trans	CODING_TRANSCRIPT_INTRON_VARIANT	AFR
524	Dentofacial anomalies, including malocclusion	digestive	rs1405655	NR1H2	19	50882619	T	C	C	1.00688	0.0292092	0.950853	1.0662	0.814501	0.993261	1	4447	109613	0.075181	1.1208e-11	B2_trans,A2_Trans	CODING_TRANSCRIPT_INTRON_VARIANT	AFR
628	Ovarian cyst	genitourinary	rs67959919	LZTFL1	3	45871908	G	A	A	1.04528	0.188739	0.722064	1.51316	0.81451	0.993261	1	1220	114206	0.59355	1.6043e-80	A2_Trans	CODING_TRANSCRIPT_INTRON_VARIANT	AFR
572	Ascites (non malignant)	digestive	rs55654108	PDCL3P4	3	101425703	A	G	G	0.98702	0.055689	0.884959	1.10085	0.814511	0.993261	1	1153	114624	-0.05662	1.0636e-06	B2_trans	INTERGENIC_VARIANT	AFR
278.11	Morbid obesity	endocrine/metabolic	rs76423999	SLC12A7	5	1098067	T	A	A	1.0067	0.0284772	0.952054	1.06449	0.814517	0.993261	1	5373	97825	0.18412	3.8813e-07	A2_Trans	CODING_TRANSCRIPT_INTRON_VARIANT	AFR
041.9	Infection with drug-resistant microorganisms	infectious diseases	rs505922	ABO	9	136149229	T	C	C	1.01851	0.0781854	0.873805	1.18718	0.814519	0.993261	1	908	115408	-0.099884	2.0889e-20	B2_trans	CODING_TRANSCRIPT_INTRON_VARIANT	AFR
614	Inflammatory diseases of female pelvic organs	genitourinary	rs495828	ABO	9	136154867	G	T	T	0.990871	0.0390924	0.917786	1.06978	0.814519	0.993261	1	2928	109044	-0.13432	6.5649e-10	A2_Trans	UPSTREAM_GENE_VARIANT	AFR
433.5	Cerebral aneurysm	circulatory system	rs5023077	FBRSL1	12	133141973	T	C	C	0.979298	0.0891733	0.822262	1.16632	0.814522	0.993261	1	222	116044	-0.090901	1.5172e-06	A2_Trans	CODING_TRANSCRIPT_INTRON_VARIANT	AFR
395	Heart valve disorders	circulatory system	rs7089827	TFAM	10	60157611	C	T	T	1.00532	0.0226048	0.961749	1.05086	0.814527	0.993261	1	4707	106618	-0.14471	2.0338e-06	A2_Trans	THREE_PRIME_UTR_EXON_VARIANT	AFR
411.3	Angina pectoris	circulatory system	rs72711165	TMEM65	8	125336564	T	C	C	0.987786	0.0523898	0.891392	1.0946	0.814543	0.993261	1	7205	102820	0.18279	6.0907e-07	B2_trans	CODING_TRANSCRIPT_INTRON_VARIANT	AFR
907	Injuries to the nervous system	injuries & poisonings	rs75505823	LRP1	12	57540956	G	T	T	1.04945	0.20575	0.701173	1.5707	0.814547	0.993261	1	2261	112901	-0.20852	3.0745e-06	A2_Trans	CODING_TRANSCRIPT_INTRON_VARIANT	AFR
242.1	Graves' disease	endocrine/metabolic	rs12567716	FOXD2	1	48197570	T	C	C	1.02509	0.105643	0.833371	1.26091	0.814555	0.993261	1	392	115359	-0.090753	1.4878e-06	B2_trans	INTERGENIC_VARIANT	AFR
274	Gout and other crystal arthropathies	endocrine/metabolic	rs9367106	LOC100505711	6	41483390	G	C	C	1.00592	0.0251769	0.957489	1.05681	0.814562	0.993261	1	3746	99438	0.20225	3.4038e-11	B2_trans	INTERGENIC_VARIANT	AFR
761	Cervicalgia	symptoms	rs1405655	NR1H2	19	50882619	T	C	C	1.00259	0.0110382	0.981135	1.02452	0.814573	0.993261	1	12761	80313	0.075181	1.1208e-11	B2_trans,A2_Trans	CODING_TRANSCRIPT_INTRON_VARIANT	AFR
946	Anaphylactic shock NOS	injuries & poisonings	rs12809318	FBRSL1	12	133140840	T	C	C	0.989094	0.0467574	0.90248	1.08402	0.814577	0.993261	1	1853	113531	-0.062781	9.5289e-09	B2_trans	CODING_TRANSCRIPT_INTRON_VARIANT	AFR
394	Rheumatic disease of the heart valves	circulatory system	rs12809318	FBRSL1	12	133140840	T	C	C	0.989013	0.0471096	0.901783	1.08468	0.814582	0.993261	1	2694	112705	-0.062781	9.5289e-09	B2_trans	CODING_TRANSCRIPT_INTRON_VARIANT	AFR
1010.5	NA	NA	rs61667602	CRHR1	17	43785349	T	C	C	1.00398	0.0169247	0.971219	1.03784	0.814588	0.993261	1	21649	38639	-0.093554	9.1279e-12	B2_trans	FIVE_PRIME_UTR_INTRON_VARIANT	AFR
401.21	Hypertensive heart disease	circulatory system	rs1250993	LOC101929525	10	81399565	C	G	G	0.995059	0.0211234	0.954703	1.03712	0.81459	0.993261	1	6263	103138	0.12403	5.3767e-08	A2_Trans	INTERGENIC_VARIANT	AFR
562.1	Diverticulosis	digestive	rs13050728	IFNAR2	21	34615210	T	C	C	1.00459	0.0195193	0.966881	1.04377	0.814593	0.993261	1	12031	95429	-0.10657	4.0686e-21	B2_trans,A2_Trans	CODING_TRANSCRIPT_INTRON_VARIANT	AFR
809	Fracture of unspecified bones	injuries & poisonings	rs8052423	SLC22A31	16	89269178	G	T	T	1.0107	0.0453967	0.924659	1.10475	0.814601	0.993261	1	2726	112380	0.13037	1.0019e-06	A2_Trans	UPSTREAM_GENE_VARIANT	AFR
394.1	Mitral valve stenosis and aortic valve stenosis	circulatory system	rs915823	TMPRSS2	21	42851454	A	C	C	1.03102	0.130299	0.798653	1.33101	0.814608	0.993261	1	771	115647	-0.066039	1.6687e-06	B2_trans	CODING_TRANSCRIPT_INTRON_VARIANT	AFR
609.2	Abnormal spermatozoa	genitourinary	rs9896243	NSF	17	44826056	C	G	G	0.970929	0.125822	0.75873	1.24247	0.814615	0.993261	1	560	115795	-0.13155	3.2234e-08	A2_Trans	CODING_TRANSCRIPT_INTRON_VARIANT	AFR
477	Epistaxis or throat hemorrhage	respiratory	rs76073397	MIR548H2	16	11386452	T	C	C	1.02836	0.119272	0.813993	1.29918	0.81462	0.993261	1	3355	110769	0.14454	9.6663e-07	A2_Trans,B2_trans	INTERGENIC_VARIANT	AFR
433.12	Cerebral atherosclerosis	circulatory system	rs915823	TMPRSS2	21	42851454	A	C	C	0.973724	0.113567	0.779412	1.21648	0.814623	0.993261	1	831	115493	-0.066039	1.6687e-06	B2_trans	CODING_TRANSCRIPT_INTRON_VARIANT	AFR
756	Other congenital musculoskeletal anomalies	congenital anomalies	rs10086829	COL14A1	8	121149129	G	A	A	1.03101	0.130239	0.798734	1.33083	0.814625	0.993261	1	1116	115286	-0.097352	3.8599e-06	A2_Trans	FIVE_PRIME_UTR_INTRON_VARIANT	AFR
348.2	Cerebral edema and compression of brain	neurological	rs8052423	SLC22A31	16	89269178	G	T	T	0.9787	0.0918308	0.817491	1.1717	0.814631	0.993261	1	435	115850	0.13037	1.0019e-06	A2_Trans	UPSTREAM_GENE_VARIANT	AFR
081	Infection/inflammation of internal prosthetic device; implant; and graft	infectious diseases	rs9268576	HLA-DRA	6	32395641	T	C	C	0.981694	0.0788144	0.841181	1.14568	0.814664	0.99327	1	868	114936	0.095134	9.9752e-07	B2_trans	INTERGENIC_VARIANT	AFR
350.2	Abnormality of gait	neurological	rs67959919	LZTFL1	3	45871908	G	A	A	1.01267	0.0537083	0.911487	1.12508	0.81468	0.99327	1	11889	88486	0.59355	1.6043e-80	A2_Trans	CODING_TRANSCRIPT_INTRON_VARIANT	AFR
747.11	Cardiac shunt/ heart septal defect	congenital anomalies	rs7605877	FOXI3	2	88559025	T	C	C	0.97752	0.0970099	0.808259	1.18223	0.814693	0.99327	1	311	116128	-0.071053	3.3369e-06	B2_trans	INTERGENIC_VARIANT	AFR
008.52	Intestinal infection due to C. difficile	infectious diseases	rs111783124	LOC101928126	21	35362848	G	A	A	1.03417	0.143381	0.780814	1.36975	0.814699	0.99327	1	912	114867	0.13532	2.1558e-07	A2_Trans	INTERGENIC_VARIANT	AFR
348.9	Other conditions of brain, NOS	neurological	rs12567716	FOXD2	1	48197570	T	C	C	0.971304	0.124233	0.761391	1.23909	0.814703	0.99327	1	1647	114330	-0.090753	1.4878e-06	B2_trans	INTERGENIC_VARIANT	AFR
590	Pyelonephritis	genitourinary	rs8080583	KANSL1	17	44162597	C	A	A	0.986904	0.0562504	0.883883	1.10193	0.814713	0.99327	1	1232	114662	-0.12662	2.0785e-08	A2_Trans	CODING_TRANSCRIPT_INTRON_VARIANT	AFR
569	Other disorders of intestine	digestive	rs721917	SFTPD	10	81706324	A	G	G	1.00928	0.0394268	0.934227	1.09037	0.814714	0.99327	1	3949	111377	0.055247	2.0819e-07	B2_trans	SYNONYMOUS_VARIANT	AFR
191	Manlignant and unknown neoplasms of brain and nervous system	neoplasms	rs11234800	ME3	11	86479407	G	C	C	1.04764	0.198618	0.709822	1.54624	0.814728	0.993273	1	516	115701	-0.077173	3.0702e-06	B2_trans	INTERGENIC_VARIANT	AFR
613.8	Other specified disorders of breast	genitourinary	rs9501257	HLA-DPB1	6	33055355	A	G	G	0.984262	0.067722	0.861917	1.12397	0.814799	0.993308	1	1177	115022	0.17269	4.1339e-08	A2_Trans	THREE_PRIME_UTR_EXON_VARIANT	AFR
380.1	Otitis externa	sense organs	rs111837807	CCHCR1	6	31121232	T	C	C	0.984903	0.0649449	0.867186	1.1186	0.814801	0.993308	1	4335	109806	0.20363	2.152e-11	A2_Trans,B2_trans	CODING_TRANSCRIPT_INTRON_VARIANT	AFR
172.1	Melanomas of skin, dx or hx	neoplasms	rs7579014	BCL11A	2	60707894	G	A	A	0.974981	0.108168	0.788721	1.20523	0.814802	0.993308	1	367	116101	-0.05629	1.2614e-06	B2_trans	CODING_TRANSCRIPT_INTRON_VARIANT	AFR
306.9	Tension headache	mental disorders	rs12567716	FOXD2	1	48197570	T	C	C	1.02799	0.117836	0.81599	1.29506	0.814803	0.993308	1	2058	113877	-0.090753	1.4878e-06	B2_trans	INTERGENIC_VARIANT	AFR
519.9	Symptoms involving respiratory system and other chest symptoms	respiratory	rs75505823	LRP1	12	57540956	G	T	T	1.04706	0.196376	0.712552	1.5386	0.814848	0.993308	1	3574	111393	-0.20852	3.0745e-06	A2_Trans	CODING_TRANSCRIPT_INTRON_VARIANT	AFR
710.19	Unspecified osteomyelitis	musculoskeletal	rs2277732	DPP9	19	4723670	C	A	A	1.01246	0.0528653	0.912803	1.12299	0.814868	0.993308	1	897	113952	0.11697	6.1912e-22	B2_trans,A2_Trans	FIVE_PRIME_UTR_INTRON_VARIANT	AFR
571.8	Liver abscess and sequelae of chronic liver disease	digestive	rs766826	ELF5	11	34528766	C	T	T	1.01405	0.0596008	0.902253	1.13971	0.81487	0.993308	1	988	114755	-0.082134	1.155e-11	B2_trans	CODING_TRANSCRIPT_INTRON_VARIANT	AFR
371.3	Inflammation of eyelids	sense organs	rs9896243	NSF	17	44826056	C	G	G	0.994303	0.0243995	0.947873	1.04301	0.814873	0.993308	1	9718	97898	-0.13155	3.2234e-08	A2_Trans	CODING_TRANSCRIPT_INTRON_VARIANT	AFR
727.1	Synovitis and tenosynovitis	musculoskeletal	rs9497053	UTRN	6	145026256	G	A	A	0.995415	0.0196287	0.957847	1.03446	0.814897	0.993308	1	5436	105013	-0.064841	1.0064e-06	B2_trans	CODING_TRANSCRIPT_INTRON_VARIANT	AFR
303.4	Somatoform disorder	mental disorders	rs12809318	FBRSL1	12	133140840	T	C	C	0.992657	0.0314815	0.933259	1.05584	0.814911	0.993308	1	2003	111761	-0.062781	9.5289e-09	B2_trans	CODING_TRANSCRIPT_INTRON_VARIANT	AFR
112	Candidiasis	infectious diseases	rs7560588	BCL11A	2	60727416	G	A	A	0.990406	0.0411838	0.913603	1.07367	0.814932	0.993308	1	5106	108431	-0.12371	2.3396e-07	A2_Trans	CODING_TRANSCRIPT_INTRON_VARIANT	AFR
561.1	NA	NA	rs12809318	FBRSL1	12	133140840	T	C	C	1.00421	0.0179659	0.969468	1.0402	0.814937	0.993308	1	11676	95486	-0.062781	9.5289e-09	B2_trans	CODING_TRANSCRIPT_INTRON_VARIANT	AFR
288.2	Elevated white blood cell count	hematopoietic	rs7560588	BCL11A	2	60727416	G	A	A	0.989705	0.0442159	0.907547	1.0793	0.814954	0.993308	1	4621	109477	-0.12371	2.3396e-07	A2_Trans	CODING_TRANSCRIPT_INTRON_VARIANT	AFR
555.2	Ulcerative colitis	digestive	rs1453205	LOC101928196	2	19901073	C	T	T	1.01266	0.0537527	0.9114	1.12517	0.814962	0.993308	1	1034	114862	0.096992	3.6368e-06	A2_Trans	INTERGENIC_VARIANT	AFR
480.5	Bronchopneumonia and lung abscess	respiratory	rs8080583	KANSL1	17	44162597	C	A	A	0.976405	0.102033	0.799428	1.19256	0.814969	0.993308	1	689	115746	-0.12662	2.0785e-08	A2_Trans	CODING_TRANSCRIPT_INTRON_VARIANT	AFR
442.1	Aortic aneurysm	circulatory system	rs67579710	THBS3	1	155173527	G	A	A	0.991935	0.0346036	0.926891	1.06154	0.814982	0.993308	1	1577	112659	-0.10348	1.0252e-09	B2_trans	CODING_TRANSCRIPT_INTRON_VARIANT	AFR
174.11	Malignant neoplasm of female breast	neoplasms	rs9367106	LOC100505711	6	41483390	G	C	C	1.02377	0.100401	0.840893	1.24642	0.814993	0.993308	1	239	115651	0.20225	3.4038e-11	B2_trans	INTERGENIC_VARIANT	AFR
565.1	Anal and rectal polyp	digestive	rs35705950	MUC5B	11	1241221	G	T	T	0.955938	0.192585	0.655392	1.39431	0.814997	0.993308	1	3290	112712	-0.11177	1.2224e-08	B2_trans,A2_Trans	UPSTREAM_GENE_VARIANT	AFR
244.4	Hypothyroidism NOS	endocrine/metabolic	rs12660421	FOXP4-AS1	6	41488378	G	A	A	1.00878	0.037377	0.937523	1.08546	0.815031	0.993308	1	1931	108302	0.35506	1.1424e-09	A2_Trans	DOWNSTREAM_GENE_VARIANT	AFR
172.22	Squamous cell carcinoma	neoplasms	rs7605877	FOXI3	2	88559025	T	C	C	0.977511	0.0972363	0.807893	1.18274	0.815042	0.993308	1	216	116226	-0.071053	3.3369e-06	B2_trans	INTERGENIC_VARIANT	AFR
513	Respiratory abnormalities	respiratory	rs505922	ABO	9	136149229	T	C	C	1.00638	0.0271991	0.954138	1.06149	0.815047	0.993308	1	5206	108430	-0.099884	2.0889e-20	B2_trans	CODING_TRANSCRIPT_INTRON_VARIANT	AFR
599.5	Frequency of urination and polyuria	genitourinary	rs7960611	CLEC1A	12	10230416	G	A	A	1.00442	0.0188642	0.967964	1.04225	0.815056	0.993308	1	9770	97350	-0.1584	3.3086e-07	A2_Trans	CODING_TRANSCRIPT_INTRON_VARIANT	AFR
350.2	Abnormality of gait	neurological	rs77534576	DLX4	17	47940666	C	T	T	1.02108	0.0891872	0.857322	1.21612	0.815057	0.993308	1	11889	88486	0.20794	1.7585e-10	B2_trans	INTERGENIC_VARIANT	AFR
428.1	Congestive heart failure (CHF) NOS	circulatory system	rs8052423	SLC22A31	16	89269178	G	T	T	1.0045	0.0191881	0.967423	1.04299	0.81506	0.993308	1	4613	102130	0.13037	1.0019e-06	A2_Trans	UPSTREAM_GENE_VARIANT	AFR
357	Inflammatory and toxic neuropathy	neurological	rs13179014	SPEF2	5	35693227	A	C	C	0.989888	0.0434506	0.909078	1.07788	0.815061	0.993308	1	3756	110847	-0.061249	6.1057e-07	B2_trans	CODING_TRANSCRIPT_INTRON_VARIANT	AFR
315	Develomental delays and disorders	mental disorders	rs2277732	DPP9	19	4723670	C	A	A	0.979563	0.088281	0.823925	1.1646	0.815068	0.993308	1	1618	114398	0.11697	6.1912e-22	B2_trans,A2_Trans	FIVE_PRIME_UTR_INTRON_VARIANT	AFR
425.11	Hypertrophic obstructive cardiomyopathy	circulatory system	rs13050728	IFNAR2	21	34615210	T	C	C	1.02609	0.110112	0.826909	1.27324	0.815073	0.993308	1	245	116169	-0.10657	4.0686e-21	B2_trans,A2_Trans	CODING_TRANSCRIPT_INTRON_VARIANT	AFR
455	Hemorrhoids	circulatory system	rs7579014	BCL11A	2	60707894	G	A	A	0.99693	0.0131457	0.971572	1.02295	0.815088	0.993308	1	16916	82922	-0.05629	1.2614e-06	B2_trans	CODING_TRANSCRIPT_INTRON_VARIANT	AFR
259	Other endocrine disorders	endocrine/metabolic	rs8052423	SLC22A31	16	89269178	G	T	T	0.975086	0.107883	0.789246	1.20468	0.81509	0.993308	1	923	115465	0.13037	1.0019e-06	A2_Trans	UPSTREAM_GENE_VARIANT	AFR
559	Ileostomy status	digestive	rs9461128	TMEM14B	6	10753875	T	C	C	0.978112	0.0946417	0.812511	1.17746	0.81511	0.993308	1	93	116286	0.13046	3.4269e-06	B2_trans	CODING_TRANSCRIPT_INTRON_VARIANT	AFR
803.3	Fracture of clavicle or scapula	injuries & poisonings	rs76073397	MIR548H2	16	11386452	T	C	C	0.931639	0.302831	0.514609	1.68662	0.815119	0.993308	1	294	115981	0.14454	9.6663e-07	A2_Trans,B2_trans	INTERGENIC_VARIANT	AFR
731.1	Osteitis deformans [Paget's disease of bone]	musculoskeletal	rs75505823	LRP1	12	57540956	G	T	T	0.896872	0.465493	0.360165	2.23336	0.815125	0.993308	1	124	116204	-0.20852	3.0745e-06	A2_Trans	CODING_TRANSCRIPT_INTRON_VARIANT	AFR
282.5	Sickle cell anemia	hematopoietic	rs6869036	MGAT1	5	180223327	C	T	T	0.973621	0.114335	0.778158	1.21818	0.815127	0.993308	1	715	114693	0.25536	1.7578e-06	A2_Trans	FIVE_PRIME_UTR_INTRON_VARIANT	AFR
798.1	Chronic fatigue syndrome	symptoms	rs12660421	FOXP4-AS1	6	41488378	G	A	A	0.970276	0.129059	0.753425	1.24954	0.815136	0.993308	1	1522	114632	0.35506	1.1424e-09	A2_Trans	DOWNSTREAM_GENE_VARIANT	AFR
290.2	Delirium due to conditions classified elsewhere	mental disorders	rs2284028	NCF4	22	37265172	A	C	C	1.01149	0.0488511	0.919133	1.11312	0.815137	0.993308	1	1877	113556	0.31271	4.1737e-06	A2_Trans	CODING_TRANSCRIPT_INTRON_VARIANT	AFR
733.4	Aseptic necrosis of bone	musculoskeletal	rs9367106	LOC100505711	6	41483390	G	C	C	1.01778	0.075395	0.877968	1.17986	0.815149	0.993309	1	688	114708	0.20225	3.4038e-11	B2_trans	INTERGENIC_VARIANT	AFR
560.4	Other intestinal obstruction	digestive	rs721917	SFTPD	10	81706324	A	G	G	0.991397	0.0369615	0.922116	1.06588	0.815162	0.99331	1	1236	113888	0.055247	2.0819e-07	B2_trans	SYNONYMOUS_VARIANT	AFR
458	Hypotension	circulatory system	rs467843	TRAPPC13	5	64945715	A	G	G	1.0041	0.017521	0.970207	1.03918	0.815193	0.99331	1	8831	99669	-0.089724	1.7259e-06	A2_Trans	CODING_TRANSCRIPT_INTRON_VARIANT	AFR
742	Derangement of joint, non-traumatic	musculoskeletal	rs7671107	LOC101929161	4	25449225	G	A	A	0.992396	0.0326559	0.930869	1.05799	0.815196	0.99331	1	4668	109528	-0.064456	1.0803e-06	B2_trans	INTERGENIC_VARIANT	AFR
555.21	Ulcerative colitis (chronic)	digestive	rs9367106	LOC100505711	6	41483390	G	C	C	1.03509	0.14755	0.775143	1.3822	0.815203	0.99331	1	583	115756	0.20225	3.4038e-11	B2_trans	INTERGENIC_VARIANT	AFR
601.4	Balanoposthitis	genitourinary	rs60305836	CDH8	16	61709381	A	C	C	1.01586	0.0673471	0.890245	1.15921	0.815213	0.99331	1	1319	114660	0.086719	1.1846e-06	B2_trans	CODING_TRANSCRIPT_INTRON_VARIANT	AFR
536.3	Gastroparesis	digestive	rs12567716	FOXD2	1	48197570	T	C	C	0.973453	0.115134	0.776806	1.21988	0.815225	0.99331	1	723	115139	-0.090753	1.4878e-06	B2_trans	INTERGENIC_VARIANT	AFR
681.2	Cellulitis and abscess of face/neck	dermatologic	rs915823	TMPRSS2	21	42851454	A	C	C	0.985546	0.0623038	0.872256	1.11355	0.815226	0.99331	1	2427	113089	-0.066039	1.6687e-06	B2_trans	CODING_TRANSCRIPT_INTRON_VARIANT	AFR
772.1	Muscular wasting and disuse atrophy	symptoms	rs75505823	LRP1	12	57540956	G	T	T	0.914499	0.38252	0.432097	1.93546	0.81525	0.993319	1	746	115437	-0.20852	3.0745e-06	A2_Trans	CODING_TRANSCRIPT_INTRON_VARIANT	AFR
241.1	Nontoxic uninodular goiter	endocrine/metabolic	rs67959919	LZTFL1	3	45871908	G	A	A	0.975417	0.106534	0.791605	1.20191	0.815265	0.993319	1	1615	111412	0.59355	1.6043e-80	A2_Trans	CODING_TRANSCRIPT_INTRON_VARIANT	AFR
457.3	Encounter for long-term (current) use of aspirin	circulatory system	rs117169628	SLC22A31	16	89262657	G	A	A	0.970695	0.127319	0.756325	1.24582	0.815285	0.993319	1	3171	112046	0.081201	5.77e-07	B2_trans	SYNONYMOUS_VARIANT	AFR
604.3	Peyronie's disease	genitourinary	rs4830964	.	23	15515319	C	G	G	0.983477	0.0713216	0.855175	1.13103	0.81529	0.993319	1	284	116048	0.046578	2.9701e-06	B2_trans	SEQUENCE_VARIANT	AFR
289.8	Polycythemia, secondary	hematopoietic	rs147812915	KAT7	17	47858295	C	T	T	0.908032	0.413004	0.404159	2.0401	0.8153	0.993319	1	392	115883	0.23438	1.0943e-07	A2_Trans	INTERGENIC_VARIANT	AFR
453	Chronic venous hypertension	circulatory system	rs5023077	FBRSL1	12	133141973	T	C	C	0.983247	0.0723264	0.853293	1.13299	0.815302	0.993319	1	398	115668	-0.090901	1.5172e-06	A2_Trans	CODING_TRANSCRIPT_INTRON_VARIANT	AFR
597	Other disorders of urethra and urinary tract	genitourinary	rs67959919	LZTFL1	3	45871908	G	A	A	1.03975	0.166887	0.749675	1.44205	0.815332	0.993319	1	1063	114275	0.59355	1.6043e-80	A2_Trans	CODING_TRANSCRIPT_INTRON_VARIANT	AFR
735.1	Flat foot	musculoskeletal	rs13179014	SPEF2	5	35693227	A	C	C	0.995297	0.0201848	0.95669	1.03546	0.81534	0.993319	1	6547	99556	-0.061249	6.1057e-07	B2_trans	CODING_TRANSCRIPT_INTRON_VARIANT	AFR
579.8	Nonspecific abnormal findings in stool contents	digestive	rs7560588	BCL11A	2	60727416	G	A	A	1.01046	0.044546	0.925977	1.10264	0.81536	0.993319	1	6322	107818	-0.12371	2.3396e-07	A2_Trans	CODING_TRANSCRIPT_INTRON_VARIANT	AFR
300.3	Obsessive-compulsive disorders	mental disorders	rs78313563	ESS2	22	19136365	G	A	A	1.03918	0.164602	0.752633	1.43483	0.815367	0.993319	1	577	115381	0.40873	6.5914e-07	A2_Trans	UPSTREAM_GENE_VARIANT	AFR
362.26	Macular puckering of retina	sense organs	rs147812915	KAT7	17	47858295	C	T	T	1.03891	0.163484	0.754083	1.43131	0.81539	0.993319	1	2144	112154	0.23438	1.0943e-07	A2_Trans	INTERGENIC_VARIANT	AFR
788	Syncope and collapse	symptoms	rs76423999	SLC12A7	5	1098067	T	A	A	0.992204	0.0335237	0.929106	1.05959	0.815397	0.993319	1	6956	100318	0.18412	3.8813e-07	A2_Trans	CODING_TRANSCRIPT_INTRON_VARIANT	AFR
537.1	Lesions of stomach and duodenum	digestive	rs11702230	LOC101928126	21	35377591	C	T	T	1.06568	0.272513	0.624691	1.81799	0.815414	0.993319	1	422	115946	0.099731	3.223e-09	B2_trans	INTERGENIC_VARIANT	AFR
526	Diseases of the jaws	digestive	rs2277732	DPP9	19	4723670	C	A	A	0.990532	0.0407538	0.914489	1.0729	0.815421	0.993319	1	6136	107396	0.11697	6.1912e-22	B2_trans,A2_Trans	FIVE_PRIME_UTR_INTRON_VARIANT	AFR
819	Skull and face fracture and other intercranial injury	injuries & poisonings	rs10774671	OAS1	12	113357193	G	A	A	1.00523	0.0223667	0.962119	1.05028	0.815434	0.993319	1	3308	108935	0.12569	3.6032e-11	A2_Trans	SPLICE_ACCEPTOR_VARIANT	AFR
038.2	Gram positive septicemia	infectious diseases	rs7960611	CLEC1A	12	10230416	G	A	A	1.02109	0.0894306	0.856924	1.21672	0.815437	0.993319	1	642	115653	-0.1584	3.3086e-07	A2_Trans	CODING_TRANSCRIPT_INTRON_VARIANT	AFR
930	Allergic reaction to food	injuries & poisonings	rs111783124	LOC101928126	21	35362848	G	A	A	0.959915	0.175268	0.680839	1.35338	0.815437	0.993319	1	1132	114875	0.13532	2.1558e-07	A2_Trans	INTERGENIC_VARIANT	AFR
458.1	Orthostatic hypotension	circulatory system	rs147812915	KAT7	17	47858295	C	T	T	1.03867	0.162553	0.755288	1.42838	0.815438	0.993319	1	4409	109834	0.23438	1.0943e-07	A2_Trans	INTERGENIC_VARIANT	AFR
755.1	Congenital deformities of feet	congenital anomalies	rs9896243	NSF	17	44826056	C	G	G	0.992508	0.0322208	0.931767	1.05721	0.815443	0.993319	1	4917	106737	-0.13155	3.2234e-08	A2_Trans	CODING_TRANSCRIPT_INTRON_VARIANT	AFR
379.2	Disorders of vitreous body	sense organs	rs721917	SFTPD	10	81706324	A	G	G	1.00394	0.016841	0.971342	1.03763	0.815451	0.993319	1	7042	101457	0.055247	2.0819e-07	B2_trans	SYNONYMOUS_VARIANT	AFR
723	Other disorders of cervical region	musculoskeletal	rs35705950	MUC5B	11	1241221	G	T	T	1.04289	0.179984	0.732885	1.48402	0.815509	0.993327	1	1829	114114	-0.11177	1.2224e-08	B2_trans,A2_Trans	UPSTREAM_GENE_VARIANT	AFR
172.22	Squamous cell carcinoma	neoplasms	rs9367106	LOC100505711	6	41483390	G	C	C	1.04195	0.176131	0.737775	1.47153	0.815516	0.993327	1	216	116226	0.20225	3.4038e-11	B2_trans	INTERGENIC_VARIANT	AFR
695.41	Cutaneous lupus erythematosus	dermatologic	rs11702230	LOC101928126	21	35377591	C	T	T	1.04817	0.201628	0.705999	1.55617	0.815517	0.993327	1	216	115897	0.099731	3.223e-09	B2_trans	INTERGENIC_VARIANT	AFR
172.22	Squamous cell carcinoma	neoplasms	rs147812915	KAT7	17	47858295	C	T	T	0.881657	0.539851	0.30604	2.53993	0.815521	0.993327	1	216	116226	0.23438	1.0943e-07	A2_Trans	INTERGENIC_VARIANT	AFR
444.1	Arterial embolism and thrombosis of lower extremity artery	circulatory system	rs11085727	TYK2	19	10466123	C	T	T	1.02508	0.10618	0.832487	1.26223	0.815529	0.993327	1	637	115594	0.17253	2.3333e-18	A2_Trans,B2_trans	CODING_TRANSCRIPT_INTRON_VARIANT	AFR
281	Other deficiency anemia	hematopoietic	rs34488998	NKAIN3	8	63408372	G	A	A	1.03282	0.138431	0.787394	1.35475	0.815543	0.993327	1	3841	108961	0.1355	3.4644e-06	B2_trans	CODING_TRANSCRIPT_INTRON_VARIANT	AFR
969	Poisoning by psychotropic agents	injuries & poisonings	rs1878527	ANKRD30BL	2	133056313	T	C	C	1.01449	0.0616585	0.899006	1.1448	0.815555	0.993327	1	1343	114434	-0.077457	2.0215e-06	B2_trans	INTERGENIC_VARIANT	AFR
589	Abnormal results of function study of kidney	genitourinary	rs2284028	NCF4	22	37265172	A	C	C	1.0156	0.0663511	0.891749	1.15664	0.815576	0.993327	1	2240	113775	0.31271	4.1737e-06	A2_Trans	CODING_TRANSCRIPT_INTRON_VARIANT	AFR
496.3	Bronchiectasis	respiratory	rs9461128	TMEM14B	6	10753875	T	C	C	0.9799	0.0870567	0.826188	1.16221	0.815579	0.993327	1	497	115828	0.13046	3.4269e-06	B2_trans	CODING_TRANSCRIPT_INTRON_VARIANT	AFR
257.1	Testicular hypofunction	endocrine/metabolic	rs117169628	SLC22A31	16	89262657	G	A	A	0.982578	0.0753605	0.847657	1.13897	0.815593	0.993327	1	1763	110924	0.081201	5.77e-07	B2_trans	SYNONYMOUS_VARIANT	AFR
560.4	Other intestinal obstruction	digestive	rs2277732	DPP9	19	4723670	C	A	A	1.01342	0.0571441	0.906038	1.13352	0.815608	0.993327	1	1236	113888	0.11697	6.1912e-22	B2_trans,A2_Trans	FIVE_PRIME_UTR_INTRON_VARIANT	AFR
590	Pyelonephritis	genitourinary	rs1405655	NR1H2	19	50882619	T	C	C	0.987696	0.0530919	0.890084	1.09601	0.81561	0.993327	1	1232	114662	0.075181	1.1208e-11	B2_trans,A2_Trans	CODING_TRANSCRIPT_INTRON_VARIANT	AFR
790	Nonspecific findings on examination of blood	symptoms	rs76073397	MIR548H2	16	11386452	T	C	C	0.934037	0.292628	0.526356	1.65748	0.815611	0.993327	1	1809	114404	0.14454	9.6663e-07	A2_Trans,B2_trans	INTERGENIC_VARIANT	AFR
735	Acquired foot deformities	musculoskeletal	rs1878527	ANKRD30BL	2	133056313	T	C	C	1.0031	0.0132589	0.977365	1.02951	0.815621	0.993327	1	9402	81786	-0.077457	2.0215e-06	B2_trans	INTERGENIC_VARIANT	AFR
681.6	Cellulitis and abscess of foot, toe	dermatologic	rs7960611	CLEC1A	12	10230416	G	A	A	1.01466	0.0624211	0.897818	1.14671	0.815628	0.993327	1	1166	114728	-0.1584	3.3086e-07	A2_Trans	CODING_TRANSCRIPT_INTRON_VARIANT	AFR
303.4	Somatoform disorder	mental disorders	rs6869036	MGAT1	5	180223327	C	T	T	1.01757	0.0747183	0.878953	1.17806	0.815632	0.993327	1	2003	111761	0.25536	1.7578e-06	A2_Trans	FIVE_PRIME_UTR_INTRON_VARIANT	AFR
509.3	Pulmonary insufficiency or respiratory failure following trauma and surgery	respiratory	rs9577395	ATP11A	13	113534984	C	G	G	1.03357	0.141626	0.783048	1.36424	0.815649	0.993335	1	772	115514	0.064829	8.6068e-07	B2_trans,A2_Trans	CODING_TRANSCRIPT_INTRON_VARIANT	AFR
281.1	Megaloblastic anemia	hematopoietic	rs35154152	THBS3	1	155172725	T	C	C	0.992683	0.0315032	0.933243	1.05591	0.815666	0.993342	1	2254	111544	-0.20528	2.3574e-11	A2_Trans	SYNONYMOUS_VARIANT	AFR
363	Chorioretinal inflammations, scars, and other disorders of choroid	sense organs	rs581342	LMNA	1	156095466	T	C	C	0.992756	0.0311988	0.933869	1.05536	0.815723	0.993376	1	2420	111969	0.090245	2.6355e-07	B2_trans	CODING_TRANSCRIPT_INTRON_VARIANT	AFR
377.3	Optic neuritis/neuropathy	sense organs	rs732990	CIB4	2	26842146	C	G	G	0.988919	0.0478127	0.900456	1.08607	0.815727	0.993376	1	1513	114004	0.056389	5.6358e-07	B2_trans	CODING_TRANSCRIPT_INTRON_VARIANT	AFR
305.2	Eating disorder	mental disorders	rs505922	ABO	9	136149229	T	C	C	0.981434	0.0804211	0.838314	1.14899	0.815738	0.993376	1	337	115988	-0.099884	2.0889e-20	B2_trans	CODING_TRANSCRIPT_INTRON_VARIANT	AFR
172.2	Other non-epithelial cancer of skin	neoplasms	rs467843	TRAPPC13	5	64945715	A	G	G	1.01412	0.0601647	0.901313	1.14104	0.815771	0.993376	1	927	115122	-0.089724	1.7259e-06	A2_Trans	CODING_TRANSCRIPT_INTRON_VARIANT	AFR
596.5	Functional disorders of bladder	genitourinary	rs72711165	TMEM65	8	125336564	T	C	C	1.01631	0.0694616	0.886957	1.16454	0.815779	0.993376	1	2744	110388	0.18279	6.0907e-07	B2_trans	CODING_TRANSCRIPT_INTRON_VARIANT	AFR
350	Abnormal movement	neurological	rs78313563	ESS2	22	19136365	G	A	A	1.00852	0.0364324	0.93902	1.08317	0.815792	0.993376	1	13720	83426	0.40873	6.5914e-07	A2_Trans	UPSTREAM_GENE_VARIANT	AFR
352.1	Trigeminal nerve disorders [CN5]	neurological	rs505922	ABO	9	136149229	T	C	C	1.01441	0.0614212	0.899358	1.14418	0.815793	0.993376	1	1267	114821	-0.099884	2.0889e-20	B2_trans	CODING_TRANSCRIPT_INTRON_VARIANT	AFR
565.1	Anal and rectal polyp	digestive	rs495828	ABO	9	136154867	G	T	T	0.981372	0.0807207	0.837769	1.14959	0.815803	0.993376	1	3290	112712	-0.13432	6.5649e-10	A2_Trans	UPSTREAM_GENE_VARIANT	AFR
803	Fracture of upper limb	injuries & poisonings	rs6869036	MGAT1	5	180223327	C	T	T	0.980055	0.086488	0.827241	1.1611	0.815811	0.993376	1	1185	113263	0.25536	1.7578e-06	A2_Trans	FIVE_PRIME_UTR_INTRON_VARIANT	AFR
687.4	Disturbance of skin sensation	dermatologic	rs55654108	PDCL3P4	3	101425703	A	G	G	1.00378	0.0161821	0.97244	1.03612	0.815816	0.993376	1	15416	89251	-0.05662	1.0636e-06	B2_trans	INTERGENIC_VARIANT	AFR
1010.7	NA	NA	rs76073397	MIR548H2	16	11386452	T	C	C	0.984376	0.0676075	0.862211	1.12385	0.815826	0.993376	1	4902	8368	0.14454	9.6663e-07	A2_Trans,B2_trans	INTERGENIC_VARIANT	AFR
250.14	Type 1 diabetes with neurological manifestations	endocrine/metabolic	rs60305836	CDH8	16	61709381	A	C	C	0.985112	0.064402	0.868294	1.11765	0.815834	0.993376	1	1098	114799	0.086719	1.1846e-06	B2_trans	CODING_TRANSCRIPT_INTRON_VARIANT	AFR
381.11	Suppurative and unspecified otitis media	sense organs	rs13179014	SPEF2	5	35693227	A	C	C	0.990679	0.0402091	0.915602	1.07191	0.815835	0.993376	1	5892	108367	-0.061249	6.1057e-07	B2_trans	CODING_TRANSCRIPT_INTRON_VARIANT	AFR
743.1	Osteoporosis	musculoskeletal	rs8052423	SLC22A31	16	89269178	G	T	T	0.99102	0.0387366	0.918564	1.06919	0.815855	0.993382	1	1557	112859	0.13037	1.0019e-06	A2_Trans	UPSTREAM_GENE_VARIANT	AFR
697	Sarcoidosis	dermatologic	rs67579710	THBS3	1	155173527	G	A	A	0.990531	0.0408563	0.914305	1.07311	0.815864	0.993382	1	296	114677	-0.10348	1.0252e-09	B2_trans	CODING_TRANSCRIPT_INTRON_VARIANT	AFR
426.21	First degree AV block	circulatory system	rs8080583	KANSL1	17	44162597	C	A	A	0.989543	0.0451421	0.905753	1.08109	0.815873	0.993382	1	1962	113483	-0.12662	2.0785e-08	A2_Trans	CODING_TRANSCRIPT_INTRON_VARIANT	AFR
263	Other nutritional deficiency	endocrine/metabolic	rs60305836	CDH8	16	61709381	A	C	C	0.983479	0.0715544	0.854787	1.13155	0.815907	0.993411	1	1210	114835	0.086719	1.1846e-06	B2_trans	CODING_TRANSCRIPT_INTRON_VARIANT	AFR
628	Ovarian cyst	genitourinary	rs9577395	ATP11A	13	113534984	C	G	G	0.980232	0.0857695	0.828556	1.15967	0.815927	0.993422	1	1220	114206	0.064829	8.6068e-07	B2_trans,A2_Trans	CODING_TRANSCRIPT_INTRON_VARIANT	AFR
277	Other disorders of metabolism	endocrine/metabolic	rs766826	ELF5	11	34528766	C	T	T	0.987898	0.0523109	0.891631	1.09456	0.815951	0.993422	1	2132	113310	-0.082134	1.155e-11	B2_trans	CODING_TRANSCRIPT_INTRON_VARIANT	AFR
284	Aplastic anemia	hematopoietic	rs9497053	UTRN	6	145026256	G	A	A	0.989813	0.0439916	0.908045	1.07894	0.815952	0.993422	1	1238	114264	-0.064841	1.0064e-06	B2_trans	CODING_TRANSCRIPT_INTRON_VARIANT	AFR
281	Other deficiency anemia	hematopoietic	rs7671107	LOC101929161	4	25449225	G	A	A	1.00613	0.0262658	0.955646	1.05928	0.815973	0.993422	1	3841	108961	-0.064456	1.0803e-06	B2_trans	INTERGENIC_VARIANT	AFR
601.12	Chronic prostatitis	genitourinary	rs8080583	KANSL1	17	44162597	C	A	A	1.01006	0.0429957	0.928427	1.09886	0.815977	0.993422	1	1937	113404	-0.12662	2.0785e-08	A2_Trans	CODING_TRANSCRIPT_INTRON_VARIANT	AFR
426.21	First degree AV block	circulatory system	rs766826	ELF5	11	34528766	C	T	T	0.987822	0.0526568	0.890958	1.09522	0.816007	0.993422	1	1962	113483	-0.082134	1.155e-11	B2_trans	CODING_TRANSCRIPT_INTRON_VARIANT	AFR
411	Ischemic Heart Disease	circulatory system	rs147812915	KAT7	17	47858295	C	T	T	1.01441	0.0615065	0.899209	1.14438	0.816012	0.993422	1	10316	81931	0.23438	1.0943e-07	A2_Trans	INTERGENIC_VARIANT	AFR
531.2	Gastric ulcer	digestive	rs67959919	LZTFL1	3	45871908	G	A	A	1.04695	0.197212	0.711312	1.54097	0.816016	0.993422	1	1560	114166	0.59355	1.6043e-80	A2_Trans	CODING_TRANSCRIPT_INTRON_VARIANT	AFR
368.1	Amblyopia	sense organs	rs12660421	FOXP4-AS1	6	41488378	G	A	A	0.978286	0.0943543	0.813114	1.17701	0.816023	0.993422	1	803	114909	0.35506	1.1424e-09	A2_Trans	DOWNSTREAM_GENE_VARIANT	AFR
362.31	Separation of retinal layers	sense organs	rs6869036	MGAT1	5	180223327	C	T	T	1.04365	0.183629	0.728196	1.49575	0.816032	0.993422	1	407	115804	0.25536	1.7578e-06	A2_Trans	FIVE_PRIME_UTR_INTRON_VARIANT	AFR
564.1	Irritable Bowel Syndrome	digestive	rs111783124	LOC101928126	21	35362848	G	A	A	1.0198	0.0842802	0.864522	1.20297	0.816036	0.993422	1	1898	111995	0.13532	2.1558e-07	A2_Trans	INTERGENIC_VARIANT	AFR
300.12	Agorophobia, social phobia, and panic disorder	mental disorders	rs9896243	NSF	17	44826056	C	G	G	1.00889	0.0380524	0.936384	1.08701	0.816065	0.993434	1	2305	110850	-0.13155	3.2234e-08	A2_Trans	CODING_TRANSCRIPT_INTRON_VARIANT	AFR
362.23	Cystoid macular degeneration of retina	sense organs	rs1453205	LOC101928196	2	19901073	C	T	T	1.00868	0.0371432	0.937855	1.08485	0.816073	0.993434	1	1344	113691	0.096992	3.6368e-06	A2_Trans	INTERGENIC_VARIANT	AFR
510	Other diseases of lung	respiratory	rs72655853	SBSPON	8	73985608	A	G	G	1.02204	0.0937484	0.850494	1.2282	0.816079	0.993434	1	5141	107542	0.22523	8.3915e-07	A2_Trans	CODING_TRANSCRIPT_INTRON_VARIANT	AFR
158	Neoplasm of unspecified nature of digestive system	neoplasms	rs4830964	.	23	15515319	C	G	G	1.01288	0.0550408	0.909303	1.12826	0.816093	0.993438	1	1189	114872	0.046578	2.9701e-06	B2_trans	SEQUENCE_VARIANT	AFR
572	Ascites (non malignant)	digestive	rs60869999	MYO1C	17	1390948	A	T	T	1.01732	0.0738707	0.880198	1.17581	0.816138	0.993478	1	1153	114624	0.059541	2.9039e-06	B2_trans	CODING_TRANSCRIPT_INTRON_VARIANT	AFR
287	Purpura and other hemorrhagic conditions	hematopoietic	rs34488998	NKAIN3	8	63408372	G	A	A	1.03225	0.13651	0.789926	1.34891	0.816147	0.993478	1	3296	109524	0.1355	3.4644e-06	B2_trans	CODING_TRANSCRIPT_INTRON_VARIANT	AFR
389.4	Tinnitus	sense organs	rs1405655	NR1H2	19	50882619	T	C	C	1.00346	0.0148625	0.974652	1.03312	0.816162	0.993483	1	11241	94362	0.075181	1.1208e-11	B2_trans,A2_Trans	CODING_TRANSCRIPT_INTRON_VARIANT	AFR
270	Disorders of protein plasma/amino-acid transport and metabolism	endocrine/metabolic	rs7089827	TFAM	10	60157611	C	T	T	1.00714	0.0305938	0.948521	1.06937	0.816189	0.993488	1	2580	111296	-0.14471	2.0338e-06	A2_Trans	THREE_PRIME_UTR_EXON_VARIANT	AFR
569.2	Gastrointestinal complications	digestive	rs2277732	DPP9	19	4723670	C	A	A	0.971696	0.123547	0.762724	1.23792	0.81623	0.993488	1	972	115363	0.11697	6.1912e-22	B2_trans,A2_Trans	FIVE_PRIME_UTR_INTRON_VARIANT	AFR
504	Other alveolar and parietoalveolar pneumonopathy	respiratory	rs12259804	PLEKHS1	10	115573378	T	C	C	0.925333	0.333923	0.480908	1.78047	0.816231	0.993488	1	699	115311	-0.27547	4.8674e-08	A2_Trans	INTERGENIC_VARIANT	AFR
686.4	Pyogenic granuloma	dermatologic	rs7089827	TFAM	10	60157611	C	T	T	1.02321	0.0987244	0.843198	1.24165	0.816232	0.993488	1	524	115887	-0.14471	2.0338e-06	A2_Trans	THREE_PRIME_UTR_EXON_VARIANT	AFR
946	Anaphylactic shock NOS	injuries & poisonings	rs12660421	FOXP4-AS1	6	41488378	G	A	A	1.01873	0.0798657	0.871121	1.19136	0.816235	0.993488	1	1853	113531	0.35506	1.1424e-09	A2_Trans	DOWNSTREAM_GENE_VARIANT	AFR
803.2	Fracture of radius and ulna	injuries & poisonings	rs77534576	DLX4	17	47940666	C	T	T	1.06667	0.27776	0.618873	1.83849	0.81625	0.993488	1	595	114814	0.20794	1.7585e-10	B2_trans	INTERGENIC_VARIANT	AFR
930	Allergic reaction to food	injuries & poisonings	rs721917	SFTPD	10	81706324	A	G	G	0.987044	0.0561267	0.884222	1.10182	0.816269	0.993488	1	1132	114875	0.055247	2.0819e-07	B2_trans	SYNONYMOUS_VARIANT	AFR
703	Diseases of nail, NOS	dermatologic	rs467843	TRAPPC13	5	64945715	A	G	G	0.996488	0.0151421	0.967349	1.02651	0.816278	0.993488	1	8269	97083	-0.089724	1.7259e-06	A2_Trans	CODING_TRANSCRIPT_INTRON_VARIANT	AFR
204.2	Myeloid leukemia	neoplasms	rs10774679	OAS3	12	113374748	C	T	T	0.97529	0.107698	0.789698	1.2045	0.816286	0.993488	1	127	116342	0.075824	4.6954e-12	B2_trans	UPSTREAM_GENE_VARIANT	AFR
339	Other headache syndromes	neurological	rs34488998	NKAIN3	8	63408372	G	A	A	0.98496	0.0652322	0.866748	1.11929	0.816296	0.993488	1	15575	77450	0.1355	3.4644e-06	B2_trans	CODING_TRANSCRIPT_INTRON_VARIANT	AFR
355	Complex regional/central pain syndrome	neurological	rs8080583	KANSL1	17	44162597	C	A	A	1.01647	0.0703333	0.885581	1.16671	0.816296	0.993488	1	804	115377	-0.12662	2.0785e-08	A2_Trans	CODING_TRANSCRIPT_INTRON_VARIANT	AFR
741.1	Ankylosis of joint	musculoskeletal	rs147812915	KAT7	17	47858295	C	T	T	0.88085	0.546122	0.302024	2.56899	0.8163	0.993488	1	387	116044	0.23438	1.0943e-07	A2_Trans	INTERGENIC_VARIANT	AFR
625.1	Dyspareunia	genitourinary	rs7089827	TFAM	10	60157611	C	T	T	1.01901	0.0810564	0.869325	1.19446	0.816308	0.993488	1	617	115653	-0.14471	2.0338e-06	A2_Trans	THREE_PRIME_UTR_EXON_VARIANT	AFR
577	Diseases of pancreas	digestive	rs8052423	SLC22A31	16	89269178	G	T	T	0.993439	0.0283453	0.939752	1.05019	0.816346	0.993508	1	2042	110459	0.13037	1.0019e-06	A2_Trans	UPSTREAM_GENE_VARIANT	AFR
433.8	Late effects of cerebrovascular disease	circulatory system	rs78313563	ESS2	22	19136365	G	A	A	1.01512	0.0646246	0.894354	1.1522	0.816359	0.993508	1	2457	109268	0.40873	6.5914e-07	A2_Trans	UPSTREAM_GENE_VARIANT	AFR
338.2	Chronic pain	neurological	rs581342	LMNA	1	156095466	T	C	C	1.00304	0.0130498	0.977706	1.02902	0.81636	0.993508	1	12626	88853	0.090245	2.6355e-07	B2_trans	CODING_TRANSCRIPT_INTRON_VARIANT	AFR
1004	NA	NA	rs7671107	LOC101929161	4	25449225	G	A	A	1.0103	0.0441436	0.926567	1.10161	0.816372	0.993508	1	2323	113009	-0.064456	1.0803e-06	B2_trans	INTERGENIC_VARIANT	AFR
803.3	Fracture of clavicle or scapula	injuries & poisonings	rs7960611	CLEC1A	12	10230416	G	A	A	0.980046	0.0868028	0.826722	1.1618	0.81638	0.993508	1	294	115981	-0.1584	3.3086e-07	A2_Trans	CODING_TRANSCRIPT_INTRON_VARIANT	AFR
706.1	Acne	dermatologic	rs1250993	LOC101929525	10	81399565	C	G	G	1.00661	0.0283647	0.952174	1.06415	0.81639	0.993508	1	3193	109524	0.12403	5.3767e-08	A2_Trans	INTERGENIC_VARIANT	AFR
261.41	Rickets or osteomalacia	endocrine/metabolic	rs117169628	SLC22A31	16	89262657	G	A	A	1.06544	0.273054	0.623888	1.81951	0.816414	0.993512	1	225	116166	0.081201	5.77e-07	B2_trans	SYNONYMOUS_VARIANT	AFR
345.1	Epilepsy	neurological	rs34488998	NKAIN3	8	63408372	G	A	A	1.03717	0.157189	0.762165	1.41139	0.816415	0.993512	1	1552	112141	0.1355	3.4644e-06	B2_trans	CODING_TRANSCRIPT_INTRON_VARIANT	AFR
706.1	Acne	dermatologic	rs13050728	IFNAR2	21	34615210	T	C	C	0.993329	0.028836	0.938745	1.05109	0.816439	0.993528	1	3193	109524	-0.10657	4.0686e-21	B2_trans,A2_Trans	CODING_TRANSCRIPT_INTRON_VARIANT	AFR
333	Extrapyramidal disease and abnormal movement disorders	neurological	rs7089827	TFAM	10	60157611	C	T	T	0.992847	0.0309279	0.934451	1.05489	0.81645	0.993528	1	2621	111284	-0.14471	2.0338e-06	A2_Trans	THREE_PRIME_UTR_EXON_VARIANT	AFR
172	Skin cancer	neoplasms	rs61667602	CRHR1	17	43785349	T	C	C	1.0203	0.0866049	0.861015	1.20906	0.816479	0.99354	1	1197	114655	-0.093554	9.1279e-12	B2_trans	FIVE_PRIME_UTR_INTRON_VARIANT	AFR
427.7	Tachycardia NOS	circulatory system	rs35508621	LZTFL1	3	45880481	T	C	C	1.02312	0.0984788	0.843528	1.24094	0.81649	0.99354	1	7236	105190	0.38931	6.0917e-89	B2_trans	CODING_TRANSCRIPT_INTRON_VARIANT	AFR
270	Disorders of protein plasma/amino-acid transport and metabolism	endocrine/metabolic	rs77534576	DLX4	17	47940666	C	T	T	0.953992	0.202967	0.640883	1.42007	0.816492	0.99354	1	2580	111296	0.20794	1.7585e-10	B2_trans	INTERGENIC_VARIANT	AFR
737	Curvature of spine	musculoskeletal	rs7605877	FOXI3	2	88559025	T	C	C	1.0111	0.0475644	0.921098	1.10989	0.816517	0.993543	1	2247	113451	-0.071053	3.3369e-06	B2_trans	INTERGENIC_VARIANT	AFR
367	Disorders of refraction and accommodation; blindness and low vision	sense organs	rs7579014	BCL11A	2	60707894	G	A	A	0.997303	0.0116394	0.97481	1.02032	0.816536	0.993543	1	10479	26949	-0.05629	1.2614e-06	B2_trans	CODING_TRANSCRIPT_INTRON_VARIANT	AFR
528.1	Stomatitis and mucositis	digestive	rs60305836	CDH8	16	61709381	A	C	C	1.02032	0.0867243	0.860832	1.20937	0.816536	0.993543	1	1437	114818	0.086719	1.1846e-06	B2_trans	CODING_TRANSCRIPT_INTRON_VARIANT	AFR
292.1	Aphasia/speech disturbance	mental disorders	rs111837807	CCHCR1	6	31121232	T	C	C	1.01328	0.0568579	0.906423	1.13273	0.816543	0.993543	1	2698	110698	0.20363	2.152e-11	A2_Trans,B2_trans	CODING_TRANSCRIPT_INTRON_VARIANT	AFR
709	Diffuse diseases of connective tissue	dermatologic	rs62200027	CASC20	20	6469515	G	A	A	0.981916	0.0786686	0.841611	1.14561	0.816556	0.993543	1	854	115029	-0.053006	3.3456e-06	B2_trans,A2_Trans	NON_CODING_TRANSCRIPT_INTRON_VARIANT	AFR
772	Symptoms of the muscles	symptoms	rs60869999	MYO1C	17	1390948	A	T	T	0.980696	0.0840311	0.831777	1.15628	0.81656	0.993543	1	1843	114119	0.059541	2.9039e-06	B2_trans	CODING_TRANSCRIPT_INTRON_VARIANT	AFR
327.41	Organic or persistent insomnia	neurological	rs78313563	ESS2	22	19136365	G	A	A	1.02738	0.116465	0.817704	1.29082	0.816595	0.99357	1	1870	113356	0.40873	6.5914e-07	A2_Trans	UPSTREAM_GENE_VARIANT	AFR
687.2	NA	NA	rs78313563	ESS2	22	19136365	G	A	A	1.01907	0.0814516	0.868704	1.19546	0.816608	0.99357	1	8231	105426	0.40873	6.5914e-07	A2_Trans	UPSTREAM_GENE_VARIANT	AFR
277	Other disorders of metabolism	endocrine/metabolic	rs76073397	MIR548H2	16	11386452	T	C	C	1.0399	0.168716	0.747104	1.44745	0.816615	0.99357	1	2132	113310	0.14454	9.6663e-07	A2_Trans,B2_trans	INTERGENIC_VARIANT	AFR
733.6	Costochondritis	musculoskeletal	rs13179014	SPEF2	5	35693227	A	C	C	1.02608	0.111016	0.825434	1.27549	0.816629	0.993574	1	1525	114836	-0.061249	6.1057e-07	B2_trans	CODING_TRANSCRIPT_INTRON_VARIANT	AFR
605	Erectile dysfunction [ED]	genitourinary	rs35508621	LZTFL1	3	45880481	T	C	C	1.01028	0.0441051	0.926614	1.1015	0.816648	0.993581	1	9948	63471	0.38931	6.0917e-89	B2_trans	CODING_TRANSCRIPT_INTRON_VARIANT	AFR
592.1	Cystitis	genitourinary	rs9461128	TMEM14B	6	10753875	T	C	C	0.989222	0.0467434	0.902621	1.08413	0.816665	0.993581	1	2996	112460	0.13046	3.4269e-06	B2_trans	CODING_TRANSCRIPT_INTRON_VARIANT	AFR
296.1	Bipolar	mental disorders	rs505922	ABO	9	136149229	T	C	C	1.00411	0.0176968	0.96988	1.03955	0.816672	0.993581	1	2927	106149	-0.099884	2.0889e-20	B2_trans	CODING_TRANSCRIPT_INTRON_VARIANT	AFR
840.1	Muscle/tendon sprain	injuries & poisonings	rs732990	CIB4	2	26842146	C	G	G	1.024	0.102306	0.837946	1.25136	0.816687	0.993581	1	690	115735	0.056389	5.6358e-07	B2_trans	CODING_TRANSCRIPT_INTRON_VARIANT	AFR
277.5	Other disorders of lipoid metabolism	endocrine/metabolic	rs60305836	CDH8	16	61709381	A	C	C	1.01009	0.0433117	0.927883	1.09958	0.816689	0.993581	1	2650	112322	0.086719	1.1846e-06	B2_trans	CODING_TRANSCRIPT_INTRON_VARIANT	AFR
272.1	Hyperlipidemia	endocrine/metabolic	rs9577395	ATP11A	13	113534984	C	G	G	1.0047	0.0202241	0.965652	1.04532	0.816737	0.993626	1	7867	32782	0.064829	8.6068e-07	B2_trans,A2_Trans	CODING_TRANSCRIPT_INTRON_VARIANT	AFR
858	Complication of internal orthopedic device	injuries & poisonings	rs732990	CIB4	2	26842146	C	G	G	0.991272	0.037839	0.920416	1.06758	0.816789	0.993664	1	1374	113450	0.056389	5.6358e-07	B2_trans	CODING_TRANSCRIPT_INTRON_VARIANT	AFR
509	Respiratory failure, insufficiency, arrest	respiratory	rs12259804	PLEKHS1	10	115573378	T	C	C	0.974187	0.112881	0.780833	1.21542	0.81679	0.993664	1	3910	106629	-0.27547	4.8674e-08	A2_Trans	INTERGENIC_VARIANT	AFR
255.1	Adrenal hyperfunction	endocrine/metabolic	rs3746539	PTPRT	20	40702071	G	A	A	1.01641	0.0702719	0.885634	1.1665	0.816809	0.993674	1	329	115665	0.05405	1.7723e-06	B2_trans	THREE_PRIME_UTR_EXON_VARIANT	AFR
255.12	Hyperaldosteronism	endocrine/metabolic	rs7560588	BCL11A	2	60727416	G	A	A	1.02085	0.0891067	0.857266	1.21566	0.81683	0.99368	1	222	115828	-0.12371	2.3396e-07	A2_Trans	CODING_TRANSCRIPT_INTRON_VARIANT	AFR
366.2	Senile cataract	sense organs	rs732990	CIB4	2	26842146	C	G	G	1.00277	0.0119629	0.979536	1.02656	0.816836	0.99368	1	13118	53841	0.056389	5.6358e-07	B2_trans	CODING_TRANSCRIPT_INTRON_VARIANT	AFR
480.5	Bronchopneumonia and lung abscess	respiratory	rs77534576	DLX4	17	47940666	C	T	T	1.15666	0.628551	0.337428	3.96487	0.816895	0.993719	1	689	115746	0.20794	1.7585e-10	B2_trans	INTERGENIC_VARIANT	AFR
704.8	Other specified diseases of hair and hair follicles	dermatologic	rs7560588	BCL11A	2	60727416	G	A	A	1.00755	0.0324822	0.945403	1.07378	0.816907	0.993719	1	6328	105440	-0.12371	2.3396e-07	A2_Trans	CODING_TRANSCRIPT_INTRON_VARIANT	AFR
876	Posttraumatic wound infection not elsewhere classified	injuries & poisonings	rs11234800	ME3	11	86479407	G	C	C	0.932838	0.300293	0.51784	1.68041	0.81691	0.993719	1	849	115594	-0.077173	3.0702e-06	B2_trans	INTERGENIC_VARIANT	AFR
286.81	Primary hypercoagulable state	hematopoietic	rs9497053	UTRN	6	145026256	G	A	A	0.984144	0.0690361	0.859598	1.12674	0.816919	0.993719	1	340	115857	-0.064841	1.0064e-06	B2_trans	CODING_TRANSCRIPT_INTRON_VARIANT	AFR
529	Diseases and other conditions of the tongue	digestive	rs35154152	THBS3	1	155172725	T	C	C	0.981029	0.0827418	0.834165	1.15375	0.816943	0.993719	1	1187	115073	-0.20528	2.3574e-11	A2_Trans	SYNONYMOUS_VARIANT	AFR
519.8	Other diseases of respiratory system, NEC	respiratory	rs1405655	NR1H2	19	50882619	T	C	C	0.988073	0.0518365	0.892618	1.09374	0.816952	0.993719	1	2879	112977	0.075181	1.1208e-11	B2_trans,A2_Trans	CODING_TRANSCRIPT_INTRON_VARIANT	AFR
198.1	Secondary malignancy of lymph nodes	neoplasms	rs9497053	UTRN	6	145026256	G	A	A	1.00964	0.0414354	0.930883	1.09505	0.816967	0.993719	1	792	114551	-0.064841	1.0064e-06	B2_trans	CODING_TRANSCRIPT_INTRON_VARIANT	AFR
255.2	Adrenal hypofunction	endocrine/metabolic	rs505922	ABO	9	136149229	T	C	C	0.982493	0.0763125	0.846003	1.141	0.816967	0.993719	1	399	115895	-0.099884	2.0889e-20	B2_trans	CODING_TRANSCRIPT_INTRON_VARIANT	AFR
850	Hemorrhage or hematoma complicating a procedure	injuries & poisonings	rs1878527	ANKRD30BL	2	133056313	T	C	C	1.01392	0.0597471	0.901877	1.13988	0.817008	0.993719	1	1967	113750	-0.077457	2.0215e-06	B2_trans	INTERGENIC_VARIANT	AFR
698	Pruritus and related conditions	dermatologic	rs7671107	LOC101929161	4	25449225	G	A	A	1.00579	0.024951	0.957787	1.0562	0.817008	0.993719	1	7416	104960	-0.064456	1.0803e-06	B2_trans	INTERGENIC_VARIANT	AFR
559	Ileostomy status	digestive	rs117169628	SLC22A31	16	89262657	G	A	A	1.06154	0.258076	0.640118	1.76039	0.81701	0.993719	1	93	116286	0.081201	5.77e-07	B2_trans	SYNONYMOUS_VARIANT	AFR
250	Diabetes mellitus	endocrine/metabolic	rs7960611	CLEC1A	12	10230416	G	A	A	1.00256	0.0110459	0.981087	1.0245	0.817019	0.993719	1	5795	63182	-0.1584	3.3086e-07	A2_Trans	CODING_TRANSCRIPT_INTRON_VARIANT	AFR
008.52	Intestinal infection due to C. difficile	infectious diseases	rs581342	LMNA	1	156095466	T	C	C	1.01154	0.0495697	0.917883	1.11474	0.817022	0.993719	1	912	114867	0.090245	2.6355e-07	B2_trans	CODING_TRANSCRIPT_INTRON_VARIANT	AFR
276.13	Hyperpotassemia	endocrine/metabolic	rs9367106	LOC100505711	6	41483390	G	C	C	1.00968	0.0416179	0.930586	1.09549	0.817029	0.993719	1	4243	108057	0.20225	3.4038e-11	B2_trans	INTERGENIC_VARIANT	AFR
480.1	Bacterial pneumonia	respiratory	rs60869999	MYO1C	17	1390948	A	T	T	1.01108	0.0476274	0.920969	1.11001	0.817034	0.993719	1	3135	111321	0.059541	2.9039e-06	B2_trans	CODING_TRANSCRIPT_INTRON_VARIANT	AFR
303.3	Psychogenic disorder	mental disorders	rs4830964	.	23	15515319	C	G	G	0.981806	0.0793667	0.840366	1.14705	0.817042	0.993719	1	953	115413	0.046578	2.9701e-06	B2_trans	SEQUENCE_VARIANT	AFR
272.12	Hyperglyceridemia	endocrine/metabolic	rs117169628	SLC22A31	16	89262657	G	A	A	1.02041	0.0873629	0.859831	1.21099	0.817062	0.993726	1	2826	111030	0.081201	5.77e-07	B2_trans	SYNONYMOUS_VARIANT	AFR
411.4	Coronary atherosclerosis	circulatory system	rs67579710	THBS3	1	155173527	G	A	A	1.00325	0.014028	0.976042	1.03122	0.81707	0.993726	1	7047	90931	-0.10348	1.0252e-09	B2_trans	CODING_TRANSCRIPT_INTRON_VARIANT	AFR
727	Other disorders of synovium, tendon, and bursa	musculoskeletal	rs111783124	LOC101928126	21	35362848	G	A	A	0.990919	0.0394411	0.917204	1.07056	0.817089	0.993732	1	11094	90800	0.13532	2.1558e-07	A2_Trans	INTERGENIC_VARIANT	AFR
696.41	Psoriasis vulgaris	dermatologic	rs7560588	BCL11A	2	60727416	G	A	A	0.986853	0.0572219	0.882155	1.10398	0.817099	0.993732	1	892	114268	-0.12371	2.3396e-07	A2_Trans	CODING_TRANSCRIPT_INTRON_VARIANT	AFR
735.1	Flat foot	musculoskeletal	rs5023077	FBRSL1	12	133141973	T	C	C	1.0043	0.0185342	0.968468	1.04145	0.81711	0.993732	1	6547	99556	-0.090901	1.5172e-06	A2_Trans	CODING_TRANSCRIPT_INTRON_VARIANT	AFR
441	Vascular insufficiency of intestine	circulatory system	rs35154152	THBS3	1	155172725	T	C	C	1.02549	0.108831	0.828501	1.26931	0.81712	0.993732	1	407	116033	-0.20528	2.3574e-11	A2_Trans	SYNONYMOUS_VARIANT	AFR
729	Other disorders of soft tissues	musculoskeletal	rs12809318	FBRSL1	12	133140840	T	C	C	0.990201	0.0425853	0.910908	1.0764	0.817129	0.993732	1	4845	110261	-0.062781	9.5289e-09	B2_trans	CODING_TRANSCRIPT_INTRON_VARIANT	AFR
473.1	Chronic laryngitis	respiratory	rs1250993	LOC101929525	10	81399565	C	G	G	0.974191	0.113098	0.780504	1.21594	0.81716	0.993739	1	662	115776	0.12403	5.3767e-08	A2_Trans	INTERGENIC_VARIANT	AFR
442.1	Aortic aneurysm	circulatory system	rs7579014	BCL11A	2	60707894	G	A	A	0.99266	0.0318666	0.932558	1.05664	0.817175	0.993739	1	1577	112659	-0.05629	1.2614e-06	B2_trans	CODING_TRANSCRIPT_INTRON_VARIANT	AFR
614	Inflammatory diseases of female pelvic organs	genitourinary	rs72711165	TMEM65	8	125336564	T	C	C	0.982926	0.0744969	0.849393	1.13745	0.817179	0.993739	1	2928	109044	0.18279	6.0907e-07	B2_trans	CODING_TRANSCRIPT_INTRON_VARIANT	AFR
585.1	Acute renal failure	genitourinary	rs8052423	SLC22A31	16	89269178	G	T	T	0.996141	0.0167256	0.964015	1.02934	0.817184	0.993739	1	8188	94783	0.13037	1.0019e-06	A2_Trans	UPSTREAM_GENE_VARIANT	AFR
338	Pain	neurological	rs34488998	NKAIN3	8	63408372	G	A	A	0.98435	0.0682358	0.861127	1.12521	0.817189	0.993739	1	16793	79496	0.1355	3.4644e-06	B2_trans	CODING_TRANSCRIPT_INTRON_VARIANT	AFR
580	Nephritis; nephrosis; renal sclerosis	genitourinary	rs7605877	FOXI3	2	88559025	T	C	C	1.00697	0.0300321	0.949405	1.06802	0.817204	0.993744	1	2107	112096	-0.071053	3.3369e-06	B2_trans	INTERGENIC_VARIANT	AFR
761	Cervicalgia	symptoms	rs581342	LMNA	1	156095466	T	C	C	0.99745	0.0110491	0.976081	1.01929	0.817231	0.993763	1	12761	80313	0.090245	2.6355e-07	B2_trans	CODING_TRANSCRIPT_INTRON_VARIANT	AFR
851	Complications of transplants and reattached limbs	injuries & poisonings	rs61667602	CRHR1	17	43785349	T	C	C	1.0158	0.067849	0.889314	1.16028	0.817274	0.993797	1	1781	113513	-0.093554	9.1279e-12	B2_trans	FIVE_PRIME_UTR_INTRON_VARIANT	AFR
261	Vitamin deficiency	endocrine/metabolic	rs55654108	PDCL3P4	3	101425703	A	G	G	1.00264	0.0114087	0.980468	1.02531	0.817287	0.993797	1	12425	74253	-0.05662	1.0636e-06	B2_trans	INTERGENIC_VARIANT	AFR
512	Other symptoms of respiratory system	respiratory	rs10774679	OAS3	12	113374748	C	T	T	1.00234	0.010116	0.982662	1.02241	0.817323	0.993797	1	21070	51444	0.075824	4.6954e-12	B2_trans	UPSTREAM_GENE_VARIANT	AFR
503	Pulmonary congestion and hypostasis	respiratory	rs35705950	MUC5B	11	1241221	G	T	T	1.04551	0.192687	0.71666	1.52526	0.817331	0.993797	1	1990	114041	-0.11177	1.2224e-08	B2_trans,A2_Trans	UPSTREAM_GENE_VARIANT	AFR
297	Suicidal ideation or attempt	mental disorders	rs467843	TRAPPC13	5	64945715	A	G	G	0.996079	0.0170093	0.96342	1.02985	0.817337	0.993797	1	5371	102795	-0.089724	1.7259e-06	A2_Trans	CODING_TRANSCRIPT_INTRON_VARIANT	AFR
803	Fracture of upper limb	injuries & poisonings	rs8052423	SLC22A31	16	89269178	G	T	T	1.00888	0.0382738	0.935966	1.08747	0.817347	0.993797	1	1185	113263	0.13037	1.0019e-06	A2_Trans	UPSTREAM_GENE_VARIANT	AFR
803.3	Fracture of clavicle or scapula	injuries & poisonings	rs12567716	FOXD2	1	48197570	T	C	C	0.962885	0.163771	0.698509	1.32732	0.817363	0.993797	1	294	115981	-0.090753	1.4878e-06	B2_trans	INTERGENIC_VARIANT	AFR
962	Poisoning by hormones and synthetic substitutes	injuries & poisonings	rs11085727	TYK2	19	10466123	C	T	T	1.02572	0.109975	0.826835	1.27245	0.817375	0.993797	1	1264	115000	0.17253	2.3333e-18	A2_Trans,B2_trans	CODING_TRANSCRIPT_INTRON_VARIANT	AFR
433.6	Acute, but ill-defined cerebrovascular disease	circulatory system	rs5023077	FBRSL1	12	133141973	T	C	C	1.00651	0.0281198	0.952543	1.06354	0.81738	0.993797	1	1820	110561	-0.090901	1.5172e-06	A2_Trans	CODING_TRANSCRIPT_INTRON_VARIANT	AFR
225.1	Benign neoplasm of brain, cranial nerves, meninges	neoplasms	rs12259804	PLEKHS1	10	115573378	T	C	C	0.916143	0.379287	0.435626	1.92669	0.817382	0.993797	1	380	115744	-0.27547	4.8674e-08	A2_Trans	INTERGENIC_VARIANT	AFR
425.12	Other hypertrophic cardiomyopathy	circulatory system	rs8052423	SLC22A31	16	89269178	G	T	T	1.02834	0.121034	0.811172	1.30365	0.817391	0.993797	1	221	116235	0.13037	1.0019e-06	A2_Trans	UPSTREAM_GENE_VARIANT	AFR
429.3	Symptoms involving cardiovascular system	circulatory system	rs11085727	TYK2	19	10466123	C	T	T	0.98408	0.0695018	0.858757	1.12769	0.817392	0.993797	1	3520	112069	0.17253	2.3333e-18	A2_Trans,B2_trans	CODING_TRANSCRIPT_INTRON_VARIANT	AFR
550.2	Diaphragmatic hernia	digestive	rs111837807	CCHCR1	6	31121232	T	C	C	0.986371	0.0594339	0.87791	1.10823	0.817404	0.993797	1	5227	108387	0.20363	2.152e-11	A2_Trans,B2_trans	CODING_TRANSCRIPT_INTRON_VARIANT	AFR
835	Internal derangement of knee	injuries & poisonings	rs1250993	LOC101929525	10	81399565	C	G	G	1.00468	0.0202129	0.965654	1.04528	0.817418	0.993797	1	5399	103297	0.12403	5.3767e-08	A2_Trans	INTERGENIC_VARIANT	AFR
726	Peripheral enthesopathies and allied syndromes	musculoskeletal	rs60305836	CDH8	16	61709381	A	C	C	0.99711	0.0125361	0.97291	1.02191	0.817438	0.993797	1	15541	72413	0.086719	1.1846e-06	B2_trans	CODING_TRANSCRIPT_INTRON_VARIANT	AFR
519.8	Other diseases of respiratory system, NEC	respiratory	rs9367106	LOC100505711	6	41483390	G	C	C	1.02194	0.0940356	0.849929	1.22877	0.817467	0.993797	1	2879	112977	0.20225	3.4038e-11	B2_trans	INTERGENIC_VARIANT	AFR
290.3	Other persistent mental disorders due to conditions classified elsewhere	mental disorders	rs766826	ELF5	11	34528766	C	T	T	1.00652	0.028178	0.952443	1.06368	0.817491	0.993797	1	2823	109484	-0.082134	1.155e-11	B2_trans	CODING_TRANSCRIPT_INTRON_VARIANT	AFR
453	Chronic venous hypertension	circulatory system	rs61667602	CRHR1	17	43785349	T	C	C	1.02342	0.100321	0.840738	1.2458	0.817491	0.993797	1	398	115668	-0.093554	9.1279e-12	B2_trans	FIVE_PRIME_UTR_INTRON_VARIANT	AFR
317.11	Alcoholic liver damage	mental disorders	rs4830964	.	23	15515319	C	G	G	1.00672	0.0290073	0.951077	1.06561	0.817512	0.993797	1	1609	112916	0.046578	2.9701e-06	B2_trans	SEQUENCE_VARIANT	AFR
420.3	Endocarditis	circulatory system	rs467843	TRAPPC13	5	64945715	A	G	G	0.986836	0.0574295	0.881781	1.10441	0.817514	0.993797	1	1115	114877	-0.089724	1.7259e-06	A2_Trans	CODING_TRANSCRIPT_INTRON_VARIANT	AFR
204.1	Lymphoid leukemia	neoplasms	rs11085727	TYK2	19	10466123	C	T	T	0.973859	0.114817	0.777613	1.21963	0.817544	0.993797	1	162	116122	0.17253	2.3333e-18	A2_Trans,B2_trans	CODING_TRANSCRIPT_INTRON_VARIANT	AFR
722	Intervertebral disc disorders	musculoskeletal	rs1453205	LOC101928196	2	19901073	C	T	T	0.997344	0.011529	0.97506	1.02014	0.81755	0.993797	1	10655	84855	0.096992	3.6368e-06	A2_Trans	INTERGENIC_VARIANT	AFR
394.7	Disease of tricuspid valve	circulatory system	rs1250993	LOC101929525	10	81399565	C	G	G	1.02249	0.0964196	0.84642	1.23518	0.817581	0.993797	1	1616	114732	0.12403	5.3767e-08	A2_Trans	INTERGENIC_VARIANT	AFR
963.1	Antineoplastic and immunosuppressive drugs causing adverse effects	injuries & poisonings	rs13179014	SPEF2	5	35693227	A	C	C	0.976756	0.101966	0.799821	1.19283	0.817587	0.993797	1	713	115587	-0.061249	6.1057e-07	B2_trans	CODING_TRANSCRIPT_INTRON_VARIANT	AFR
340.1	Migrain with aura	neurological	rs11234800	ME3	11	86479407	G	C	C	1.02785	0.119114	0.813844	1.29814	0.81759	0.993797	1	1506	113868	-0.077173	3.0702e-06	B2_trans	INTERGENIC_VARIANT	AFR
1100	NA	NA	rs7560588	BCL11A	2	60727416	G	A	A	0.990435	0.0416784	0.912745	1.07474	0.817627	0.993797	1	4942	108736	-0.12371	2.3396e-07	A2_Trans	CODING_TRANSCRIPT_INTRON_VARIANT	AFR
586	Other disorders of the kidney and ureters	genitourinary	rs60305836	CDH8	16	61709381	A	C	C	0.995249	0.0206513	0.95577	1.03636	0.817631	0.993797	1	8086	100315	0.086719	1.1846e-06	B2_trans	CODING_TRANSCRIPT_INTRON_VARIANT	AFR
315	Develomental delays and disorders	mental disorders	rs7605877	FOXI3	2	88559025	T	C	C	0.986782	0.0577062	0.881255	1.10495	0.817638	0.993797	1	1618	114398	-0.071053	3.3369e-06	B2_trans	INTERGENIC_VARIANT	AFR
250.24	Type 2 diabetes with neurological manifestations	endocrine/metabolic	rs60305836	CDH8	16	61709381	A	C	C	0.996289	0.0161237	0.965297	1.02828	0.817638	0.993797	1	5559	96492	0.086719	1.1846e-06	B2_trans	CODING_TRANSCRIPT_INTRON_VARIANT	AFR
1019	NA	NA	rs9896243	NSF	17	44826056	C	G	G	1.00511	0.0221266	0.962457	1.04966	0.817642	0.993797	1	12333	93192	-0.13155	3.2234e-08	A2_Trans	CODING_TRANSCRIPT_INTRON_VARIANT	AFR
727.5	Rupture of synovium	musculoskeletal	rs61667602	CRHR1	17	43785349	T	C	C	0.977169	0.100162	0.802993	1.18913	0.817643	0.993797	1	1432	114596	-0.093554	9.1279e-12	B2_trans	FIVE_PRIME_UTR_INTRON_VARIANT	AFR
276	Disorders of fluid, electrolyte, and acid-base balance	endocrine/metabolic	rs60869999	MYO1C	17	1390948	A	T	T	0.996034	0.0172331	0.962954	1.03025	0.817645	0.993797	1	13812	80617	0.059541	2.9039e-06	B2_trans	CODING_TRANSCRIPT_INTRON_VARIANT	AFR
427.2	Atrial fibrillation and flutter	circulatory system	rs5023077	FBRSL1	12	133141973	T	C	C	0.995227	0.0207516	0.955561	1.03654	0.81765	0.993797	1	2935	105422	-0.090901	1.5172e-06	A2_Trans	CODING_TRANSCRIPT_INTRON_VARIANT	AFR
593.1	Gross hematuria	genitourinary	rs10774679	OAS3	12	113374748	C	T	T	0.994243	0.0250431	0.94662	1.04426	0.817661	0.993797	1	2837	109953	0.075824	4.6954e-12	B2_trans	UPSTREAM_GENE_VARIANT	AFR
276.14	Hypopotassemia	endocrine/metabolic	rs35705950	MUC5B	11	1241221	G	T	T	0.987638	0.0539606	0.888518	1.09781	0.817683	0.993797	1	8412	98804	-0.11177	1.2224e-08	B2_trans,A2_Trans	UPSTREAM_GENE_VARIANT	AFR
503	Pulmonary congestion and hypostasis	respiratory	rs60869999	MYO1C	17	1390948	A	T	T	0.979652	0.0891785	0.822551	1.16676	0.817684	0.993797	1	1990	114041	0.059541	2.9039e-06	B2_trans	CODING_TRANSCRIPT_INTRON_VARIANT	AFR
764	Sciatica	symptoms	rs12809318	FBRSL1	12	133140840	T	C	C	1.00495	0.0214135	0.963643	1.04802	0.817728	0.993797	1	7751	102410	-0.062781	9.5289e-09	B2_trans	CODING_TRANSCRIPT_INTRON_VARIANT	AFR
327.7	Sleep related movement disorders	neurological	rs7605877	FOXI3	2	88559025	T	C	C	0.992895	0.0309374	0.934479	1.05496	0.817731	0.993797	1	3113	111234	-0.071053	3.3369e-06	B2_trans	INTERGENIC_VARIANT	AFR
714.1	Rheumatoid arthritis	musculoskeletal	rs467843	TRAPPC13	5	64945715	A	G	G	0.992566	0.0323761	0.931539	1.05759	0.817735	0.993797	1	1410	113076	-0.089724	1.7259e-06	A2_Trans	CODING_TRANSCRIPT_INTRON_VARIANT	AFR
770	Myalgia and myositis unspecified	symptoms	rs1405655	NR1H2	19	50882619	T	C	C	1.00404	0.0175107	0.970169	1.0391	0.817738	0.993797	1	8992	99817	0.075181	1.1208e-11	B2_trans,A2_Trans	CODING_TRANSCRIPT_INTRON_VARIANT	AFR
292.5	Transient alteration of awareness	mental disorders	rs7089827	TFAM	10	60157611	C	T	T	0.98044	0.0857203	0.828812	1.15981	0.817748	0.993797	1	1203	115119	-0.14471	2.0338e-06	A2_Trans	THREE_PRIME_UTR_EXON_VARIANT	AFR
210	Benign neoplasm of lip, oral cavity, and pharynx	neoplasms	rs495828	ABO	9	136154867	G	T	T	1.01836	0.0789673	0.87234	1.18883	0.81775	0.993797	1	1181	114810	-0.13432	6.5649e-10	A2_Trans	UPSTREAM_GENE_VARIANT	AFR
255	Disorders of adrenal glands	endocrine/metabolic	rs35508621	LZTFL1	3	45880481	T	C	C	1.03447	0.147076	0.775403	1.3801	0.817755	0.993797	1	1419	113388	0.38931	6.0917e-89	B2_trans	CODING_TRANSCRIPT_INTRON_VARIANT	AFR
593.1	Gross hematuria	genitourinary	rs9896243	NSF	17	44826056	C	G	G	1.00837	0.0361596	0.939376	1.08242	0.81777	0.993797	1	2837	109953	-0.13155	3.2234e-08	A2_Trans	CODING_TRANSCRIPT_INTRON_VARIANT	AFR
362.6	Peripheral retinal degenerations	sense organs	rs75505823	LRP1	12	57540956	G	T	T	1.03498	0.149246	0.772493	1.38666	0.817791	0.993797	1	2495	111261	-0.20852	3.0745e-06	A2_Trans	CODING_TRANSCRIPT_INTRON_VARIANT	AFR
443.8	Other specified peripheral vascular diseases	circulatory system	rs1250993	LOC101929525	10	81399565	C	G	G	0.984247	0.0689341	0.859859	1.12663	0.817827	0.993797	1	1196	114840	0.12403	5.3767e-08	A2_Trans	INTERGENIC_VARIANT	AFR
686.3	Pilonidal cyst	dermatologic	rs13050728	IFNAR2	21	34615210	T	C	C	0.979677	0.0891433	0.822629	1.16671	0.817833	0.993797	1	362	115926	-0.10657	4.0686e-21	B2_trans,A2_Trans	CODING_TRANSCRIPT_INTRON_VARIANT	AFR
255	Disorders of adrenal glands	endocrine/metabolic	rs13179014	SPEF2	5	35693227	A	C	C	0.989508	0.0457944	0.904563	1.08243	0.817837	0.993797	1	1419	113388	-0.061249	6.1057e-07	B2_trans	CODING_TRANSCRIPT_INTRON_VARIANT	AFR
381.1	Otitis media	sense organs	rs10774679	OAS3	12	113374748	C	T	T	1.0059	0.0255215	0.956817	1.05749	0.817841	0.993797	1	6849	106126	0.075824	4.6954e-12	B2_trans	UPSTREAM_GENE_VARIANT	AFR
690.1	Seborrheic dermatitis	dermatologic	rs77534576	DLX4	17	47940666	C	T	T	0.962339	0.166674	0.694152	1.33414	0.817841	0.993797	1	3553	109295	0.20794	1.7585e-10	B2_trans	INTERGENIC_VARIANT	AFR
362.29	Macular degeneration (senile) of retina NOS	sense organs	rs11234800	ME3	11	86479407	G	C	C	0.956467	0.193251	0.654899	1.3969	0.817843	0.993797	1	966	115215	-0.077173	3.0702e-06	B2_trans	INTERGENIC_VARIANT	AFR
345.1	Epilepsy	neurological	rs9577395	ATP11A	13	113534984	C	G	G	0.988	0.0524176	0.891536	1.0949	0.817849	0.993797	1	1552	112141	0.064829	8.6068e-07	B2_trans,A2_Trans	CODING_TRANSCRIPT_INTRON_VARIANT	AFR
172.2	Other non-epithelial cancer of skin	neoplasms	rs76423999	SLC12A7	5	1098067	T	A	A	0.971612	0.125053	0.76041	1.24147	0.817862	0.993797	1	927	115122	0.18412	3.8813e-07	A2_Trans	CODING_TRANSCRIPT_INTRON_VARIANT	AFR
428.2	Heart failure NOS	circulatory system	rs3746539	PTPRT	20	40702071	G	A	A	1.01201	0.0518283	0.914255	1.12021	0.817866	0.993797	1	1825	113608	0.05405	1.7723e-06	B2_trans	THREE_PRIME_UTR_EXON_VARIANT	AFR
198.4	Secondary malignant neoplasm of liver	neoplasms	rs34488998	NKAIN3	8	63408372	G	A	A	0.924318	0.341743	0.473074	1.80598	0.817868	0.993797	1	344	115677	0.1355	3.4644e-06	B2_trans	CODING_TRANSCRIPT_INTRON_VARIANT	AFR
512.7	Shortness of breath	respiratory	rs1405655	NR1H2	19	50882619	T	C	C	1.00274	0.0118962	0.979633	1.0264	0.817882	0.993797	1	14904	82006	0.075181	1.1208e-11	B2_trans,A2_Trans	CODING_TRANSCRIPT_INTRON_VARIANT	AFR
755.1	Congenital deformities of feet	congenital anomalies	rs9461128	TMEM14B	6	10753875	T	C	C	0.994624	0.0234105	0.950018	1.04132	0.817883	0.993797	1	4917	106737	0.13046	3.4269e-06	B2_trans	CODING_TRANSCRIPT_INTRON_VARIANT	AFR
560	Intestinal obstruction without mention of hernia	digestive	rs78313563	ESS2	22	19136365	G	A	A	1.02026	0.0871169	0.860116	1.21022	0.817899	0.993797	1	2916	111128	0.40873	6.5914e-07	A2_Trans	UPSTREAM_GENE_VARIANT	AFR
681.5	Cellulitis and abscess of leg, except foot	dermatologic	rs13179014	SPEF2	5	35693227	A	C	C	1.00835	0.0361191	0.939436	1.08232	0.817901	0.993797	1	3694	110022	-0.061249	6.1057e-07	B2_trans	CODING_TRANSCRIPT_INTRON_VARIANT	AFR
041.2	Streptococcus infection	infectious diseases	rs67579710	THBS3	1	155173527	G	A	A	0.985534	0.0632975	0.870548	1.11571	0.817929	0.993806	1	1755	114211	-0.10348	1.0252e-09	B2_trans	CODING_TRANSCRIPT_INTRON_VARIANT	AFR
803.3	Fracture of clavicle or scapula	injuries & poisonings	rs9501257	HLA-DPB1	6	33055355	A	G	G	0.983304	0.0731369	0.851988	1.13486	0.81793	0.993806	1	294	115981	0.17269	4.1339e-08	A2_Trans	THREE_PRIME_UTR_EXON_VARIANT	AFR
414.2	ASCVD	circulatory system	rs7605877	FOXI3	2	88559025	T	C	C	0.981172	0.0825698	0.834568	1.15353	0.817941	0.993806	1	707	115644	-0.071053	3.3369e-06	B2_trans	INTERGENIC_VARIANT	AFR
738	Other acquired musculoskeletal deformity	musculoskeletal	rs11702230	LOC101928126	21	35377591	C	T	T	0.974441	0.112496	0.781625	1.21482	0.817976	0.993817	1	3147	111666	0.099731	3.223e-09	B2_trans	INTERGENIC_VARIANT	AFR
454.1	Varicose veins of lower extremity	circulatory system	rs8052423	SLC22A31	16	89269178	G	T	T	0.991811	0.0357273	0.924736	1.06375	0.817984	0.993817	1	2182	111891	0.13037	1.0019e-06	A2_Trans	UPSTREAM_GENE_VARIANT	AFR
313.2	Tics and stuttering	mental disorders	rs11234800	ME3	11	86479407	G	C	C	0.933064	0.301075	0.517173	1.6834	0.818003	0.993817	1	215	116232	-0.077173	3.0702e-06	B2_trans	INTERGENIC_VARIANT	AFR
199	Neoplasm of uncertain behavior	neoplasms	rs9367106	LOC100505711	6	41483390	G	C	C	1.0108	0.0466798	0.922425	1.10764	0.818005	0.993817	1	4856	108392	0.20225	3.4038e-11	B2_trans	INTERGENIC_VARIANT	AFR
440.2	Atherosclerosis of the extremities	circulatory system	rs721917	SFTPD	10	81706324	A	G	G	1.00551	0.0238783	0.959535	1.05369	0.818011	0.993817	1	3339	109494	0.055247	2.0819e-07	B2_trans	SYNONYMOUS_VARIANT	AFR
740.9	Osteoarthrosis NOS	musculoskeletal	rs5023077	FBRSL1	12	133141973	T	C	C	1.00278	0.0120817	0.979317	1.02681	0.818025	0.993817	1	12647	66905	-0.090901	1.5172e-06	A2_Trans	CODING_TRANSCRIPT_INTRON_VARIANT	AFR
364.41	Keratoconus	sense organs	rs13179014	SPEF2	5	35693227	A	C	C	0.975924	0.105928	0.792957	1.20111	0.81804	0.993817	1	103	116220	-0.061249	6.1057e-07	B2_trans	CODING_TRANSCRIPT_INTRON_VARIANT	AFR
519.8	Other diseases of respiratory system, NEC	respiratory	rs62200027	CASC20	20	6469515	G	A	A	1.01767	0.0761443	0.876585	1.18147	0.818043	0.993817	1	2879	112977	-0.053006	3.3456e-06	B2_trans,A2_Trans	NON_CODING_TRANSCRIPT_INTRON_VARIANT	AFR
194	Cancer of other endocrine glands	neoplasms	rs35705950	MUC5B	11	1241221	G	T	T	1.06452	0.271803	0.624877	1.81348	0.818066	0.993817	1	311	116048	-0.11177	1.2224e-08	B2_trans,A2_Trans	UPSTREAM_GENE_VARIANT	AFR
800.3	Fracture of tibia and fibula	injuries & poisonings	rs10774671	OAS1	12	113357193	G	A	A	1.00926	0.0400735	0.933022	1.09172	0.818112	0.993817	1	903	114459	0.12569	3.6032e-11	A2_Trans	SPLICE_ACCEPTOR_VARIANT	AFR
240	Simple and unspecified goiter	endocrine/metabolic	rs9268576	HLA-DRA	6	32395641	T	C	C	0.984532	0.0677851	0.862047	1.12442	0.818113	0.993817	1	1108	114384	0.095134	9.9752e-07	B2_trans	INTERGENIC_VARIANT	AFR
292	Neurological disorders	mental disorders	rs1250993	LOC101929525	10	81399565	C	G	G	1.00374	0.0162184	0.972332	1.03616	0.818119	0.993817	1	8618	94832	0.12403	5.3767e-08	A2_Trans	INTERGENIC_VARIANT	AFR
512.8	Cough	respiratory	rs8080583	KANSL1	17	44162597	C	A	A	0.997084	0.0126988	0.972574	1.02221	0.81813	0.993817	1	19519	77856	-0.12662	2.0785e-08	A2_Trans	CODING_TRANSCRIPT_INTRON_VARIANT	AFR
804	Fracture of hand or wrist	injuries & poisonings	rs10774671	OAS1	12	113357193	G	A	A	1.0063	0.0273323	0.953815	1.06168	0.81815	0.993817	1	1910	111890	0.12569	3.6032e-11	A2_Trans	SPLICE_ACCEPTOR_VARIANT	AFR
333	Extrapyramidal disease and abnormal movement disorders	neurological	rs2277732	DPP9	19	4723670	C	A	A	1.0099	0.0428458	0.928555	1.09837	0.818161	0.993817	1	2621	111284	0.11697	6.1912e-22	B2_trans,A2_Trans	FIVE_PRIME_UTR_INTRON_VARIANT	AFR
078	Viral warts & HPV	infectious diseases	rs495828	ABO	9	136154867	G	T	T	0.992215	0.0339944	0.92826	1.06058	0.818172	0.993817	1	4034	108769	-0.13432	6.5649e-10	A2_Trans	UPSTREAM_GENE_VARIANT	AFR
447	Other disorders of arteries and arterioles	circulatory system	rs1250993	LOC101929525	10	81399565	C	G	G	1.01226	0.0529967	0.912389	1.12306	0.818183	0.993817	1	2150	113442	0.12403	5.3767e-08	A2_Trans	INTERGENIC_VARIANT	AFR
250.22	Type 2 diabetes with renal manifestations	endocrine/metabolic	rs147812915	KAT7	17	47858295	C	T	T	0.978447	0.0947853	0.812561	1.1782	0.818188	0.993817	1	3830	104538	0.23438	1.0943e-07	A2_Trans	INTERGENIC_VARIANT	AFR
624	Symptoms involving female genital tract	genitourinary	rs55654108	PDCL3P4	3	101425703	A	G	G	0.98041	0.0860731	0.828213	1.16058	0.818203	0.993817	1	1035	115251	-0.05662	1.0636e-06	B2_trans	INTERGENIC_VARIANT	AFR
965.1	Opiates and related narcotics causing adverse effects in therapeutic use	injuries & poisonings	rs9497053	UTRN	6	145026256	G	A	A	0.978955	0.0925388	0.81657	1.17363	0.818209	0.993817	1	993	115414	-0.064841	1.0064e-06	B2_trans	CODING_TRANSCRIPT_INTRON_VARIANT	AFR
313.2	Tics and stuttering	mental disorders	rs7560588	BCL11A	2	60727416	G	A	A	0.966027	0.150386	0.719416	1.29717	0.818221	0.993817	1	215	116232	-0.12371	2.3396e-07	A2_Trans	CODING_TRANSCRIPT_INTRON_VARIANT	AFR
817	Concussion	injuries & poisonings	rs12567716	FOXD2	1	48197570	T	C	C	1.02586	0.111102	0.825124	1.27544	0.818226	0.993817	1	1871	113956	-0.090753	1.4878e-06	B2_trans	INTERGENIC_VARIANT	AFR
342	Hemiplegia	neurological	rs111783124	LOC101928126	21	35362848	G	A	A	1.03212	0.137566	0.788196	1.35153	0.818233	0.993817	1	1362	114290	0.13532	2.1558e-07	A2_Trans	INTERGENIC_VARIANT	AFR
352.1	Trigeminal nerve disorders [CN5]	neurological	rs8080583	KANSL1	17	44162597	C	A	A	0.985171	0.0650103	0.867311	1.11905	0.818237	0.993817	1	1267	114821	-0.12662	2.0785e-08	A2_Trans	CODING_TRANSCRIPT_INTRON_VARIANT	AFR
817	Concussion	injuries & poisonings	rs622568	SEC61G	7	54647894	A	C	C	1.01194	0.051659	0.9145	1.11977	0.818242	0.993817	1	1871	113956	0.11965	2.6006e-06	A2_Trans	INTERGENIC_VARIANT	AFR
275	Disorders of mineral metabolism	endocrine/metabolic	rs7960611	CLEC1A	12	10230416	G	A	A	0.995036	0.0216559	0.953685	1.03818	0.818243	0.993817	1	5877	103938	-0.1584	3.3086e-07	A2_Trans	CODING_TRANSCRIPT_INTRON_VARIANT	AFR
524.3	Anomalies of tooth position/malocclusion	digestive	rs9367106	LOC100505711	6	41483390	G	C	C	1.01619	0.069902	0.886085	1.1654	0.818253	0.993817	1	2632	112553	0.20225	3.4038e-11	B2_trans	INTERGENIC_VARIANT	AFR
724.9	Other unspecified back disorders	musculoskeletal	rs7560588	BCL11A	2	60727416	G	A	A	0.986901	0.0573794	0.881926	1.10437	0.818255	0.993817	1	2214	112924	-0.12371	2.3396e-07	A2_Trans	CODING_TRANSCRIPT_INTRON_VARIANT	AFR
189.1	Cancer of kidney and renal pelvis	neoplasms	rs4830964	.	23	15515319	C	G	G	1.00778	0.0337515	0.943273	1.0767	0.818332	0.993832	1	461	114617	0.046578	2.9701e-06	B2_trans	SEQUENCE_VARIANT	AFR
732	Osteochondropathies	musculoskeletal	rs7579014	BCL11A	2	60707894	G	A	A	0.980328	0.0865143	0.827428	1.16148	0.818363	0.993832	1	599	115753	-0.05629	1.2614e-06	B2_trans	CODING_TRANSCRIPT_INTRON_VARIANT	AFR
526.42	Arthralgia/ankylosis of temporomandibular joint	digestive	rs10086829	COL14A1	8	121149129	G	A	A	1.03387	0.145037	0.778054	1.37379	0.818363	0.993832	1	1038	115411	-0.097352	3.8599e-06	A2_Trans	FIVE_PRIME_UTR_INTRON_VARIANT	AFR
276.4	Acid-base balance disorder	endocrine/metabolic	rs13179014	SPEF2	5	35693227	A	C	C	0.992458	0.0329695	0.930355	1.05871	0.818392	0.993832	1	4480	108512	-0.061249	6.1057e-07	B2_trans	CODING_TRANSCRIPT_INTRON_VARIANT	AFR
038	Septicemia	infectious diseases	rs766826	ELF5	11	34528766	C	T	T	1.0061	0.0264778	0.955217	1.05969	0.818404	0.993832	1	3664	108035	-0.082134	1.155e-11	B2_trans	CODING_TRANSCRIPT_INTRON_VARIANT	AFR
240	Simple and unspecified goiter	endocrine/metabolic	rs67959919	LZTFL1	3	45871908	G	A	A	0.957271	0.190202	0.659378	1.38975	0.818411	0.993832	1	1108	114384	0.59355	1.6043e-80	A2_Trans	CODING_TRANSCRIPT_INTRON_VARIANT	AFR
211	Benign neoplasm of other parts of digestive system	neoplasms	rs915823	TMPRSS2	21	42851454	A	C	C	0.984082	0.069898	0.858092	1.12857	0.818427	0.993832	1	1924	113829	-0.066039	1.6687e-06	B2_trans	CODING_TRANSCRIPT_INTRON_VARIANT	AFR
427.11	Paroxysmal supraventricular tachycardia	circulatory system	rs35508621	LZTFL1	3	45880481	T	C	C	1.03721	0.159161	0.759258	1.41692	0.818435	0.993832	1	1542	113602	0.38931	6.0917e-89	B2_trans	CODING_TRANSCRIPT_INTRON_VARIANT	AFR
857	Mechanical complication of unspecified genitourinary device, implant, and graft	injuries & poisonings	rs111837807	CCHCR1	6	31121232	T	C	C	0.971698	0.125076	0.760443	1.24164	0.81845	0.993832	1	1032	114947	0.20363	2.152e-11	A2_Trans,B2_trans	CODING_TRANSCRIPT_INTRON_VARIANT	AFR
792.1	Papanicolaou smear of cervix or vagina with atypical squamous cells	genitourinary	rs12809318	FBRSL1	12	133140840	T	C	C	1.0137	0.0592705	0.902521	1.13857	0.818454	0.993832	1	747	115046	-0.062781	9.5289e-09	B2_trans	CODING_TRANSCRIPT_INTRON_VARIANT	AFR
574.2	Calculus of bile duct	digestive	rs12809318	FBRSL1	12	133140840	T	C	C	0.981997	0.0791493	0.840888	1.14679	0.818461	0.993832	1	560	115670	-0.062781	9.5289e-09	B2_trans	CODING_TRANSCRIPT_INTRON_VARIANT	AFR
420	Carditis	circulatory system	rs9896243	NSF	17	44826056	C	G	G	0.987975	0.0527152	0.890994	1.09551	0.818488	0.993832	1	2272	112598	-0.13155	3.2234e-08	A2_Trans	CODING_TRANSCRIPT_INTRON_VARIANT	AFR
426	Cardiac conduction disorders	circulatory system	rs9896243	NSF	17	44826056	C	G	G	0.995512	0.0196008	0.957993	1.0345	0.818504	0.993832	1	13359	87717	-0.13155	3.2234e-08	A2_Trans	CODING_TRANSCRIPT_INTRON_VARIANT	AFR
714	Rheumatoid arthritis and other inflammatory polyarthropathies	musculoskeletal	rs9577395	ATP11A	13	113534984	C	G	G	1.01186	0.0513607	0.914956	1.11902	0.818509	0.993832	1	2426	111197	0.064829	8.6068e-07	B2_trans,A2_Trans	CODING_TRANSCRIPT_INTRON_VARIANT	AFR
473.4	Voice disturbance	respiratory	rs76423999	SLC12A7	5	1098067	T	A	A	0.988026	0.0525005	0.891415	1.09511	0.818518	0.993832	1	2537	110512	0.18412	3.8813e-07	A2_Trans	CODING_TRANSCRIPT_INTRON_VARIANT	AFR
575.9	Nonspecific abnormal findings on radiological and other examination of biliary tract	digestive	rs147812915	KAT7	17	47858295	C	T	T	0.934844	0.293644	0.525762	1.66222	0.818521	0.993832	1	1597	114262	0.23438	1.0943e-07	A2_Trans	INTERGENIC_VARIANT	AFR
530.2	Esophageal bleeding (varices/hemorrhage)	digestive	rs732990	CIB4	2	26842146	C	G	G	1.01252	0.054245	0.910398	1.1261	0.818537	0.993832	1	1095	114695	0.056389	5.6358e-07	B2_trans	CODING_TRANSCRIPT_INTRON_VARIANT	AFR
741.2	Stiffness of joint	musculoskeletal	rs11702230	LOC101928126	21	35377591	C	T	T	0.970099	0.132323	0.748483	1.25733	0.818543	0.993832	1	2340	112983	0.099731	3.223e-09	B2_trans	INTERGENIC_VARIANT	AFR
278.4	Abnormal weight gain	endocrine/metabolic	rs9367106	LOC100505711	6	41483390	G	C	C	1.02302	0.0992117	0.84224	1.24261	0.818546	0.993832	1	2498	113434	0.20225	3.4038e-11	B2_trans	INTERGENIC_VARIANT	AFR
364	Corneal opacity and other disorders of cornea	sense organs	rs9367106	LOC100505711	6	41483390	G	C	C	1.01262	0.054658	0.909746	1.12712	0.818574	0.993832	1	3302	110903	0.20225	3.4038e-11	B2_trans	INTERGENIC_VARIANT	AFR
578.8	Hemorrhage of rectum and anus	digestive	rs915823	TMPRSS2	21	42851454	A	C	C	1.00642	0.0279173	0.952835	1.06303	0.818577	0.993832	1	7246	103459	-0.066039	1.6687e-06	B2_trans	CODING_TRANSCRIPT_INTRON_VARIANT	AFR
796	Elevated prostate specific antigen [PSA]	genitourinary	rs111783124	LOC101928126	21	35362848	G	A	A	0.991095	0.0389994	0.918161	1.06982	0.81859	0.993832	1	3988	95674	0.13532	2.1558e-07	A2_Trans	INTERGENIC_VARIANT	AFR
440.2	Atherosclerosis of the extremities	circulatory system	rs467843	TRAPPC13	5	64945715	A	G	G	0.994326	0.0248112	0.947129	1.04387	0.818596	0.993832	1	3339	109494	-0.089724	1.7259e-06	A2_Trans	CODING_TRANSCRIPT_INTRON_VARIANT	AFR
594.2	Calculus of lower urinary tract	genitourinary	rs77534576	DLX4	17	47940666	C	T	T	0.884509	0.535125	0.309887	2.52465	0.81861	0.993832	1	429	115854	0.20794	1.7585e-10	B2_trans	INTERGENIC_VARIANT	AFR
145.3	Cancer of major salivary glands	neoplasms	rs147812915	KAT7	17	47858295	C	T	T	0.885239	0.531539	0.31233	2.50904	0.818612	0.993832	1	160	116267	0.23438	1.0943e-07	A2_Trans	INTERGENIC_VARIANT	AFR
740.12	Osteoarthrosis, localized, secondary	musculoskeletal	rs1878527	ANKRD30BL	2	133056313	T	C	C	0.99184	0.0357282	0.924761	1.06378	0.818616	0.993832	1	3464	110512	-0.077457	2.0215e-06	B2_trans	INTERGENIC_VARIANT	AFR
604.3	Peyronie's disease	genitourinary	rs7960611	CLEC1A	12	10230416	G	A	A	0.97881	0.0933936	0.815083	1.17543	0.818619	0.993832	1	284	116048	-0.1584	3.3086e-07	A2_Trans	CODING_TRANSCRIPT_INTRON_VARIANT	AFR
362	Other retinal disorders	sense organs	rs9268576	HLA-DRA	6	32395641	T	C	C	1.00435	0.018929	0.967771	1.04231	0.81862	0.993832	1	10636	87061	0.095134	9.9752e-07	B2_trans	INTERGENIC_VARIANT	AFR
433.11	Occlusion of cerebral arteries, with cerebral infarction	circulatory system	rs766826	ELF5	11	34528766	C	T	T	0.979175	0.0917736	0.817979	1.17214	0.818622	0.993832	1	628	115648	-0.082134	1.155e-11	B2_trans	CODING_TRANSCRIPT_INTRON_VARIANT	AFR
628	Ovarian cyst	genitourinary	rs8080583	KANSL1	17	44162597	C	A	A	1.0107	0.0464208	0.922804	1.10697	0.818627	0.993832	1	1220	114206	-0.12662	2.0785e-08	A2_Trans	CODING_TRANSCRIPT_INTRON_VARIANT	AFR
276.12	Hyposmolality and/or hyponatremia	endocrine/metabolic	rs12567716	FOXD2	1	48197570	T	C	C	0.986165	0.0607572	0.875453	1.11088	0.818635	0.993832	1	4309	109458	-0.090753	1.4878e-06	B2_trans	INTERGENIC_VARIANT	AFR
655	Known or suspected fetal abnormality affecting management of mother	pregnancy complications	rs35508621	LZTFL1	3	45880481	T	C	C	1.08933	0.373159	0.524234	2.26357	0.818641	0.993832	1	209	116124	0.38931	6.0917e-89	B2_trans	CODING_TRANSCRIPT_INTRON_VARIANT	AFR
211	Benign neoplasm of other parts of digestive system	neoplasms	rs35508621	LZTFL1	3	45880481	T	C	C	1.04925	0.209721	0.69561	1.58269	0.818672	0.993832	1	1924	113829	0.38931	6.0917e-89	B2_trans	CODING_TRANSCRIPT_INTRON_VARIANT	AFR
362.3	Other nondiabetic retinopathy	sense organs	rs9461128	TMEM14B	6	10753875	T	C	C	1.00507	0.0220704	0.962523	1.0495	0.818674	0.993832	1	6054	104885	0.13046	3.4269e-06	B2_trans	CODING_TRANSCRIPT_INTRON_VARIANT	AFR
634	Miscarriage; stillbirth	pregnancy complications	rs78313563	ESS2	22	19136365	G	A	A	1.06262	0.264974	0.632168	1.78618	0.818694	0.993832	1	299	116102	0.40873	6.5914e-07	A2_Trans	UPSTREAM_GENE_VARIANT	AFR
964.1	Anticoagulants causing adverse effects	injuries & poisonings	rs72655853	SBSPON	8	73985608	A	G	G	1.09183	0.383266	0.515131	2.31414	0.818697	0.993832	1	614	115841	0.22523	8.3915e-07	A2_Trans	CODING_TRANSCRIPT_INTRON_VARIANT	AFR
276.5	Hypovolemia	endocrine/metabolic	rs2924480	ELF5	11	34529831	T	C	C	1.00569	0.0247674	0.95804	1.05572	0.818701	0.993832	1	10032	100173	-0.11648	2.817e-07	A2_Trans	CODING_TRANSCRIPT_INTRON_VARIANT	AFR
426	Cardiac conduction disorders	circulatory system	rs7560588	BCL11A	2	60727416	G	A	A	0.995499	0.0196795	0.957833	1.03465	0.818704	0.993832	1	13359	87717	-0.12371	2.3396e-07	A2_Trans	CODING_TRANSCRIPT_INTRON_VARIANT	AFR
509	Respiratory failure, insufficiency, arrest	respiratory	rs1405655	NR1H2	19	50882619	T	C	C	1.00448	0.0194988	0.966815	1.04361	0.818712	0.993832	1	3910	106629	0.075181	1.1208e-11	B2_trans,A2_Trans	CODING_TRANSCRIPT_INTRON_VARIANT	AFR
711.1	Pyogenic arthritis	musculoskeletal	rs9497053	UTRN	6	145026256	G	A	A	1.01488	0.0644615	0.894431	1.15156	0.818715	0.993832	1	679	115451	-0.064841	1.0064e-06	B2_trans	CODING_TRANSCRIPT_INTRON_VARIANT	AFR
286	Coagulation defects	hematopoietic	rs111783124	LOC101928126	21	35362848	G	A	A	1.02042	0.0881964	0.858432	1.21298	0.818716	0.993832	1	2621	111584	0.13532	2.1558e-07	A2_Trans	INTERGENIC_VARIANT	AFR
836	Traumatic arthropathy	injuries & poisonings	rs9577395	ATP11A	13	113534984	C	G	G	1.01434	0.0621115	0.898075	1.14565	0.818725	0.993832	1	2274	112350	0.064829	8.6068e-07	B2_trans,A2_Trans	CODING_TRANSCRIPT_INTRON_VARIANT	AFR
250.21	Type 2 diabetes with ketoacidosis	endocrine/metabolic	rs2277732	DPP9	19	4723670	C	A	A	0.981513	0.0814332	0.83672	1.15136	0.818755	0.993836	1	772	115113	0.11697	6.1912e-22	B2_trans,A2_Trans	FIVE_PRIME_UTR_INTRON_VARIANT	AFR
618.1	Prolapse of vaginal walls	genitourinary	rs77534576	DLX4	17	47940666	C	T	T	0.862158	0.647373	0.242405	3.06642	0.818787	0.993836	1	300	116106	0.20794	1.7585e-10	B2_trans	INTERGENIC_VARIANT	AFR
276.5	Hypovolemia	endocrine/metabolic	rs55654108	PDCL3P4	3	101425703	A	G	G	0.995104	0.0214253	0.954182	1.03778	0.818803	0.993836	1	10032	100173	-0.05662	1.0636e-06	B2_trans	INTERGENIC_VARIANT	AFR
585.4	Chronic kidney disease, Stage I or II	genitourinary	rs4830964	.	23	15515319	C	G	G	1.00466	0.0202944	0.965482	1.04543	0.818822	0.993836	1	3957	108128	0.046578	2.9701e-06	B2_trans	SEQUENCE_VARIANT	AFR
240	Simple and unspecified goiter	endocrine/metabolic	rs7605877	FOXI3	2	88559025	T	C	C	1.00997	0.0433152	0.927767	1.09946	0.818829	0.993836	1	1108	114384	-0.071053	3.3369e-06	B2_trans	INTERGENIC_VARIANT	AFR
536	Disorders of function of stomach	digestive	rs9497053	UTRN	6	145026256	G	A	A	1.00552	0.0240309	0.959258	1.05401	0.818834	0.993836	1	5856	106786	-0.064841	1.0064e-06	B2_trans	CODING_TRANSCRIPT_INTRON_VARIANT	AFR
281.1	Megaloblastic anemia	hematopoietic	rs35508621	LZTFL1	3	45880481	T	C	C	1.02792	0.120238	0.812107	1.30109	0.81884	0.993836	1	2254	111544	0.38931	6.0917e-89	B2_trans	CODING_TRANSCRIPT_INTRON_VARIANT	AFR
540.1	Appendicitis	digestive	rs72655853	SBSPON	8	73985608	A	G	G	1.04873	0.207753	0.697951	1.57581	0.818845	0.993836	1	277	115630	0.22523	8.3915e-07	A2_Trans	CODING_TRANSCRIPT_INTRON_VARIANT	AFR
530.3	Stricture and stenosis of esophagus	digestive	rs4830964	.	23	15515319	C	G	G	1.01205	0.0522796	0.913481	1.12124	0.81885	0.993836	1	1143	114846	0.046578	2.9701e-06	B2_trans	SEQUENCE_VARIANT	AFR
707.3	Chronic ulcer of unspecified site	dermatologic	rs72655853	SBSPON	8	73985608	A	G	G	0.960283	0.17696	0.678844	1.3584	0.818853	0.993836	1	1843	113724	0.22523	8.3915e-07	A2_Trans	CODING_TRANSCRIPT_INTRON_VARIANT	AFR
550.6	Incisional hernia	digestive	rs2277732	DPP9	19	4723670	C	A	A	0.981672	0.0807728	0.83794	1.15006	0.818863	0.993836	1	482	115425	0.11697	6.1912e-22	B2_trans,A2_Trans	FIVE_PRIME_UTR_INTRON_VARIANT	AFR
535.6	Duodenitis	digestive	rs60305836	CDH8	16	61709381	A	C	C	0.982695	0.0762319	0.846311	1.14106	0.818872	0.993836	1	1745	114376	0.086719	1.1846e-06	B2_trans	CODING_TRANSCRIPT_INTRON_VARIANT	AFR
580.3	Nephritis and nephropathy without mention of glomerulonephritis	genitourinary	rs7089827	TFAM	10	60157611	C	T	T	0.99073	0.0406772	0.914809	1.07295	0.818897	0.993836	1	1630	113470	-0.14471	2.0338e-06	A2_Trans	THREE_PRIME_UTR_EXON_VARIANT	AFR
599.7	Urethral discharge	genitourinary	rs147812915	KAT7	17	47858295	C	T	T	1.11617	0.480073	0.435604	2.86002	0.818924	0.993836	1	1016	115377	0.23438	1.0943e-07	A2_Trans	INTERGENIC_VARIANT	AFR
735.21	Hammer toe (acquired)	musculoskeletal	rs76423999	SLC12A7	5	1098067	T	A	A	1.00865	0.0376139	0.936963	1.08582	0.818926	0.993836	1	3970	105464	0.18412	3.8813e-07	A2_Trans	CODING_TRANSCRIPT_INTRON_VARIANT	AFR
946	Anaphylactic shock NOS	injuries & poisonings	rs9497053	UTRN	6	145026256	G	A	A	1.00963	0.0418615	0.930099	1.09596	0.818934	0.993836	1	1853	113531	-0.064841	1.0064e-06	B2_trans	CODING_TRANSCRIPT_INTRON_VARIANT	AFR
260.3	Adult failure to thrive	endocrine/metabolic	rs60869999	MYO1C	17	1390948	A	T	T	1.01717	0.0743552	0.879227	1.17675	0.818938	0.993836	1	1019	114751	0.059541	2.9039e-06	B2_trans	CODING_TRANSCRIPT_INTRON_VARIANT	AFR
519.9	Symptoms involving respiratory system and other chest symptoms	respiratory	rs60869999	MYO1C	17	1390948	A	T	T	1.01248	0.0541643	0.9105	1.12587	0.818938	0.993836	1	3574	111393	0.059541	2.9039e-06	B2_trans	CODING_TRANSCRIPT_INTRON_VARIANT	AFR
626.2	Dysmenorrhea	genitourinary	rs9577395	ATP11A	13	113534984	C	G	G	1.01931	0.0835708	0.86531	1.20072	0.818954	0.993836	1	1081	114264	0.064829	8.6068e-07	B2_trans,A2_Trans	CODING_TRANSCRIPT_INTRON_VARIANT	AFR
596.1	Bladder neck obstruction	genitourinary	rs10086829	COL14A1	8	121149129	G	A	A	1.01542	0.0668599	0.890706	1.1576	0.818967	0.993836	1	1388	114266	-0.097352	3.8599e-06	A2_Trans	FIVE_PRIME_UTR_INTRON_VARIANT	AFR
276	Disorders of fluid, electrolyte, and acid-base balance	endocrine/metabolic	rs76073397	MIR548H2	16	11386452	T	C	C	0.989293	0.0470339	0.902173	1.08483	0.81897	0.993836	1	13812	80617	0.14454	9.6663e-07	A2_Trans,B2_trans	INTERGENIC_VARIANT	AFR
964.1	Anticoagulants causing adverse effects	injuries & poisonings	rs1250993	LOC101929525	10	81399565	C	G	G	1.02741	0.118168	0.815003	1.29518	0.818984	0.993836	1	614	115841	0.12403	5.3767e-08	A2_Trans	INTERGENIC_VARIANT	AFR
363	Chorioretinal inflammations, scars, and other disorders of choroid	sense organs	rs67579710	THBS3	1	155173527	G	A	A	0.991956	0.0352948	0.925656	1.06301	0.819003	0.993836	1	2420	111969	-0.10348	1.0252e-09	B2_trans	CODING_TRANSCRIPT_INTRON_VARIANT	AFR
733.9	Chondromalacia	musculoskeletal	rs55654108	PDCL3P4	3	101425703	A	G	G	0.980144	0.0876457	0.82544	1.16384	0.819003	0.993836	1	992	115319	-0.05662	1.0636e-06	B2_trans	INTERGENIC_VARIANT	AFR
443.8	Other specified peripheral vascular diseases	circulatory system	rs8080583	KANSL1	17	44162597	C	A	A	1.01424	0.0618049	0.898532	1.14485	0.819003	0.993836	1	1196	114840	-0.12662	2.0785e-08	A2_Trans	CODING_TRANSCRIPT_INTRON_VARIANT	AFR
041.1	Staphylococcus infections	infectious diseases	rs11702230	LOC101928126	21	35377591	C	T	T	0.976487	0.103992	0.796432	1.19725	0.819019	0.993836	1	3085	111449	0.099731	3.223e-09	B2_trans	INTERGENIC_VARIANT	AFR
471	Nasal polyps	respiratory	rs8080583	KANSL1	17	44162597	C	A	A	1.01246	0.0541262	0.910555	1.12577	0.819022	0.993836	1	806	115032	-0.12662	2.0785e-08	A2_Trans	CODING_TRANSCRIPT_INTRON_VARIANT	AFR
285.1	Acute posthemorrhagic anemia	hematopoietic	rs111837807	CCHCR1	6	31121232	T	C	C	0.981144	0.0832077	0.833501	1.15494	0.819037	0.993841	1	3214	111907	0.20363	2.152e-11	A2_Trans,B2_trans	CODING_TRANSCRIPT_INTRON_VARIANT	AFR
429.1	Heart transplant/surgery	circulatory system	rs581342	LMNA	1	156095466	T	C	C	0.984142	0.0698888	0.85816	1.12862	0.81909	0.993862	1	760	115465	0.090245	2.6355e-07	B2_trans	CODING_TRANSCRIPT_INTRON_VARIANT	AFR
785	Abdominal pain	symptoms	rs10129899	LINC00637	14	104330432	C	A	A	0.996611	0.0148427	0.968036	1.02603	0.819094	0.993862	1	17162	71769	-0.057002	2.1916e-06	B2_trans	INTERGENIC_VARIANT	AFR
560.1	Paralytic ileus	digestive	rs7089827	TFAM	10	60157611	C	T	T	0.986471	0.0595579	0.877786	1.10861	0.819096	0.993862	1	1514	114429	-0.14471	2.0338e-06	A2_Trans	THREE_PRIME_UTR_EXON_VARIANT	AFR
355	Complex regional/central pain syndrome	neurological	rs12809318	FBRSL1	12	133140840	T	C	C	0.982932	0.0752737	0.848107	1.13919	0.819101	0.993862	1	804	115377	-0.062781	9.5289e-09	B2_trans	CODING_TRANSCRIPT_INTRON_VARIANT	AFR
562	Diverticulosis and diverticulitis	digestive	rs117169628	SLC22A31	16	89262657	G	A	A	1.01113	0.0483984	0.919624	1.11174	0.819109	0.993862	1	12169	94047	0.081201	5.77e-07	B2_trans	SYNONYMOUS_VARIANT	AFR
800.3	Fracture of tibia and fibula	injuries & poisonings	rs12259804	PLEKHS1	10	115573378	T	C	C	1.05345	0.227738	0.674162	1.64614	0.819137	0.993865	1	903	114459	-0.27547	4.8674e-08	A2_Trans	INTERGENIC_VARIANT	AFR
281.1	Megaloblastic anemia	hematopoietic	rs7579014	BCL11A	2	60707894	G	A	A	0.993348	0.029191	0.938111	1.05184	0.819148	0.993865	1	2254	111544	-0.05629	1.2614e-06	B2_trans	CODING_TRANSCRIPT_INTRON_VARIANT	AFR
912	Insect bite	injuries & poisonings	rs721917	SFTPD	10	81706324	A	G	G	0.990214	0.0430109	0.910161	1.07731	0.819151	0.993865	1	4020	111521	0.055247	2.0819e-07	B2_trans	SYNONYMOUS_VARIANT	AFR
401.21	Hypertensive heart disease	circulatory system	rs34488998	NKAIN3	8	63408372	G	A	A	0.976121	0.10571	0.793457	1.20084	0.819155	0.993865	1	6263	103138	0.1355	3.4644e-06	B2_trans	CODING_TRANSCRIPT_INTRON_VARIANT	AFR
454.11	Varicose veins of lower extremity, symptomtic	circulatory system	rs111783124	LOC101928126	21	35362848	G	A	A	0.974642	0.112357	0.782	1.21474	0.819177	0.993879	1	1403	113740	0.13532	2.1558e-07	A2_Trans	INTERGENIC_VARIANT	AFR
539	Bariatric surgery	digestive	rs67959919	LZTFL1	3	45871908	G	A	A	1.05393	0.229794	0.671754	1.65353	0.819202	0.993886	1	297	115723	0.59355	1.6043e-80	A2_Trans	CODING_TRANSCRIPT_INTRON_VARIANT	AFR
722.7	Intervertebral disc disorder with myelopathy	musculoskeletal	rs9501257	HLA-DPB1	6	33055355	A	G	G	1.0084	0.0365947	0.938605	1.08338	0.819205	0.993886	1	1542	113545	0.17269	4.1339e-08	A2_Trans	THREE_PRIME_UTR_EXON_VARIANT	AFR
366.3	Traumatic cataract	sense organs	rs467843	TRAPPC13	5	64945715	A	G	G	1.01889	0.0819026	0.867788	1.19631	0.819222	0.993891	1	381	115955	-0.089724	1.7259e-06	A2_Trans	CODING_TRANSCRIPT_INTRON_VARIANT	AFR
681.7	Cellulitis and abscess of trunk	dermatologic	rs9497053	UTRN	6	145026256	G	A	A	1.00732	0.0319269	0.94622	1.07237	0.819248	0.993891	1	3297	111137	-0.064841	1.0064e-06	B2_trans	CODING_TRANSCRIPT_INTRON_VARIANT	AFR
426.8	Other cardiac conduction disorders	circulatory system	rs72711165	TMEM65	8	125336564	T	C	C	1.04943	0.211163	0.693762	1.58743	0.819277	0.993891	1	1025	115289	0.18279	6.0907e-07	B2_trans	CODING_TRANSCRIPT_INTRON_VARIANT	AFR
465.2	Acute pharyngitis	respiratory	rs35705950	MUC5B	11	1241221	G	T	T	1.01578	0.0685211	0.888122	1.16178	0.819308	0.993891	1	12083	99017	-0.11177	1.2224e-08	B2_trans,A2_Trans	UPSTREAM_GENE_VARIANT	AFR
601.12	Chronic prostatitis	genitourinary	rs915823	TMPRSS2	21	42851454	A	C	C	1.01326	0.0576531	0.904993	1.13447	0.819311	0.993891	1	1937	113404	-0.066039	1.6687e-06	B2_trans	CODING_TRANSCRIPT_INTRON_VARIANT	AFR
327.5	Parasomnia	neurological	rs2284028	NCF4	22	37265172	A	C	C	1.00741	0.0323375	0.945545	1.07333	0.819316	0.993891	1	4307	109498	0.31271	4.1737e-06	A2_Trans	CODING_TRANSCRIPT_INTRON_VARIANT	AFR
362.26	Macular puckering of retina	sense organs	rs75505823	LRP1	12	57540956	G	T	T	0.962227	0.168583	0.69148	1.33898	0.819332	0.993891	1	2144	112154	-0.20852	3.0745e-06	A2_Trans	CODING_TRANSCRIPT_INTRON_VARIANT	AFR
155	Cancer of liver and intrahepatic bile duct	neoplasms	rs78313563	ESS2	22	19136365	G	A	A	1.03362	0.144763	0.778282	1.37272	0.819339	0.993891	1	381	115350	0.40873	6.5914e-07	A2_Trans	UPSTREAM_GENE_VARIANT	AFR
742.2	Pathological, developmental or recurrent dislocation	musculoskeletal	rs13050728	IFNAR2	21	34615210	T	C	C	0.976564	0.10384	0.796732	1.19699	0.819351	0.993891	1	460	115930	-0.10657	4.0686e-21	B2_trans,A2_Trans	CODING_TRANSCRIPT_INTRON_VARIANT	AFR
556	Ulceration of the lower GI tract	digestive	rs12567716	FOXD2	1	48197570	T	C	C	0.966315	0.150038	0.720122	1.29668	0.819354	0.993891	1	1095	115102	-0.090753	1.4878e-06	B2_trans	INTERGENIC_VARIANT	AFR
740.1	Osteoarthritis; localized	musculoskeletal	rs12660421	FOXP4-AS1	6	41488378	G	A	A	0.995435	0.020036	0.957102	1.0353	0.819363	0.993891	1	12184	74342	0.35506	1.1424e-09	A2_Trans	DOWNSTREAM_GENE_VARIANT	AFR
740.3	Osteoarthrosis involving more than one site, but not specified as generalized	musculoskeletal	rs467843	TRAPPC13	5	64945715	A	G	G	1.0114	0.0496446	0.917627	1.11476	0.819364	0.993891	1	1920	113835	-0.089724	1.7259e-06	A2_Trans	CODING_TRANSCRIPT_INTRON_VARIANT	AFR
480.11	Pneumococcal pneumonia	respiratory	rs721917	SFTPD	10	81706324	A	G	G	0.983222	0.0740946	0.850319	1.1369	0.819364	0.993891	1	1086	115203	0.055247	2.0819e-07	B2_trans	SYNONYMOUS_VARIANT	AFR
197	Chemotherapy	neoplasms	rs9461128	TMEM14B	6	10753875	T	C	C	0.991961	0.0353477	0.925564	1.06312	0.81937	0.993891	1	1243	113289	0.13046	3.4269e-06	B2_trans	CODING_TRANSCRIPT_INTRON_VARIANT	AFR
286.81	Primary hypercoagulable state	hematopoietic	rs7089827	TFAM	10	60157611	C	T	T	0.983241	0.0740182	0.850463	1.13675	0.819381	0.993891	1	340	115857	-0.14471	2.0338e-06	A2_Trans	THREE_PRIME_UTR_EXON_VARIANT	AFR
364.5	Corneal dystrophy	sense organs	rs721917	SFTPD	10	81706324	A	G	G	0.985953	0.061955	0.873213	1.11325	0.819383	0.993891	1	520	115605	0.055247	2.0819e-07	B2_trans	SYNONYMOUS_VARIANT	AFR
287.3	Thrombocytopenia	hematopoietic	rs76073397	MIR548H2	16	11386452	T	C	C	0.977194	0.101041	0.80163	1.19121	0.819396	0.993894	1	3056	109893	0.14454	9.6663e-07	A2_Trans,B2_trans	INTERGENIC_VARIANT	AFR
1014	NA	NA	rs467843	TRAPPC13	5	64945715	A	G	G	0.982616	0.0768181	0.845271	1.14228	0.819417	0.993895	1	1207	115085	-0.089724	1.7259e-06	A2_Trans	CODING_TRANSCRIPT_INTRON_VARIANT	AFR
471	Nasal polyps	respiratory	rs12259804	PLEKHS1	10	115573378	T	C	C	0.934306	0.297653	0.521346	1.67437	0.81942	0.993895	1	806	115032	-0.27547	4.8674e-08	A2_Trans	INTERGENIC_VARIANT	AFR
362.2	Degeneration of macula and posterior pole of retina	sense organs	rs10086829	COL14A1	8	121149129	G	A	A	0.993754	0.0274523	0.941698	1.04869	0.819472	0.993895	1	4838	105322	-0.097352	3.8599e-06	A2_Trans	FIVE_PRIME_UTR_INTRON_VARIANT	AFR
287.3	Thrombocytopenia	hematopoietic	rs1405655	NR1H2	19	50882619	T	C	C	1.00564	0.0246492	0.958212	1.05542	0.81948	0.993895	1	3056	109893	0.075181	1.1208e-11	B2_trans,A2_Trans	CODING_TRANSCRIPT_INTRON_VARIANT	AFR
627.3	Postmenopausal atrophic vaginitis	genitourinary	rs76423999	SLC12A7	5	1098067	T	A	A	0.971288	0.127655	0.756289	1.24741	0.819481	0.993895	1	908	115115	0.18412	3.8813e-07	A2_Trans	CODING_TRANSCRIPT_INTRON_VARIANT	AFR
840.1	Muscle/tendon sprain	injuries & poisonings	rs75505823	LRP1	12	57540956	G	T	T	0.883083	0.544836	0.303554	2.56902	0.819484	0.993895	1	690	115735	-0.20852	3.0745e-06	A2_Trans	CODING_TRANSCRIPT_INTRON_VARIANT	AFR
369.5	Conjunctivitis, infectious	sense organs	rs915823	TMPRSS2	21	42851454	A	C	C	0.992267	0.0340208	0.92826	1.06069	0.819494	0.993895	1	8459	104246	-0.066039	1.6687e-06	B2_trans	CODING_TRANSCRIPT_INTRON_VARIANT	AFR
599.5	Frequency of urination and polyuria	genitourinary	rs581342	LMNA	1	156095466	T	C	C	1.00367	0.0160728	0.972549	1.0358	0.819497	0.993895	1	9770	97350	0.090245	2.6355e-07	B2_trans	CODING_TRANSCRIPT_INTRON_VARIANT	AFR
859	Complication due to other implant and internal device	injuries & poisonings	rs7579014	BCL11A	2	60707894	G	A	A	0.985908	0.0621965	0.87276	1.11373	0.819505	0.993895	1	1199	114857	-0.05629	1.2614e-06	B2_trans	CODING_TRANSCRIPT_INTRON_VARIANT	AFR
912	Insect bite	injuries & poisonings	rs622568	SEC61G	7	54647894	A	C	C	0.989937	0.0443249	0.907566	1.07978	0.819509	0.993895	1	4020	111521	0.11965	2.6006e-06	A2_Trans	INTERGENIC_VARIANT	AFR
681.5	Cellulitis and abscess of leg, except foot	dermatologic	rs7089827	TFAM	10	60157611	C	T	T	0.993184	0.0299773	0.936511	1.05329	0.819517	0.993895	1	3694	110022	-0.14471	2.0338e-06	A2_Trans	THREE_PRIME_UTR_EXON_VARIANT	AFR
458	Hypotension	circulatory system	rs147812915	KAT7	17	47858295	C	T	T	0.978664	0.0945459	0.813123	1.17791	0.819561	0.993898	1	8831	99669	0.23438	1.0943e-07	A2_Trans	INTERGENIC_VARIANT	AFR
274.21	Chondrocalcinosis	endocrine/metabolic	rs915823	TMPRSS2	21	42851454	A	C	C	1.02149	0.0932076	0.850932	1.22623	0.819569	0.993898	1	614	115561	-0.066039	1.6687e-06	B2_trans	CODING_TRANSCRIPT_INTRON_VARIANT	AFR
501	Pneumonitis due to inhalation of food or vomitus	respiratory	rs915823	TMPRSS2	21	42851454	A	C	C	0.979065	0.0927527	0.81632	1.17426	0.819569	0.993898	1	1240	114913	-0.066039	1.6687e-06	B2_trans	CODING_TRANSCRIPT_INTRON_VARIANT	AFR
276.42	Alkalosis	endocrine/metabolic	rs915823	TMPRSS2	21	42851454	A	C	C	0.973513	0.117699	0.772959	1.2261	0.819588	0.993898	1	1128	115220	-0.066039	1.6687e-06	B2_trans	CODING_TRANSCRIPT_INTRON_VARIANT	AFR
994	Sepsis and SIRS	injuries & poisonings	rs581342	LMNA	1	156095466	T	C	C	1.00546	0.0238762	0.959492	1.05363	0.81959	0.993898	1	3027	109648	0.090245	2.6355e-07	B2_trans	CODING_TRANSCRIPT_INTRON_VARIANT	AFR
465.4	Acute laryngitis and tracheitis	respiratory	rs76073397	MIR548H2	16	11386452	T	C	C	0.910711	0.41009	0.407672	2.03447	0.819592	0.993898	1	1271	115182	0.14454	9.6663e-07	A2_Trans,B2_trans	INTERGENIC_VARIANT	AFR
575.8	Other disorders of biliary tract	digestive	rs732990	CIB4	2	26842146	C	G	G	0.98217	0.0789031	0.841442	1.14643	0.819634	0.993898	1	715	115536	0.056389	5.6358e-07	B2_trans	CODING_TRANSCRIPT_INTRON_VARIANT	AFR
379.4	Anomalies of pupillary function	sense organs	rs11702230	LOC101928126	21	35377591	C	T	T	0.943552	0.254842	0.57259	1.55485	0.819645	0.993898	1	667	115644	0.099731	3.223e-09	B2_trans	INTERGENIC_VARIANT	AFR
655	Known or suspected fetal abnormality affecting management of mother	pregnancy complications	rs12660421	FOXP4-AS1	6	41488378	G	A	A	1.03684	0.158667	0.759718	1.41504	0.819658	0.993898	1	209	116124	0.35506	1.1424e-09	A2_Trans	DOWNSTREAM_GENE_VARIANT	AFR
550.1	Inguinal hernia	digestive	rs9896243	NSF	17	44826056	C	G	G	1.00664	0.0290296	0.950963	1.06557	0.819686	0.993898	1	2236	108291	-0.13155	3.2234e-08	A2_Trans	CODING_TRANSCRIPT_INTRON_VARIANT	AFR
342	Hemiplegia	neurological	rs12567716	FOXD2	1	48197570	T	C	C	1.02316	0.100449	0.840311	1.24579	0.819718	0.993898	1	1362	114290	-0.090753	1.4878e-06	B2_trans	INTERGENIC_VARIANT	AFR
512.1	Wheezing	respiratory	rs9497053	UTRN	6	145026256	G	A	A	0.990551	0.0416571	0.91289	1.07482	0.819718	0.993898	1	3553	111812	-0.064841	1.0064e-06	B2_trans	CODING_TRANSCRIPT_INTRON_VARIANT	AFR
740.9	Osteoarthrosis NOS	musculoskeletal	rs34488998	NKAIN3	8	63408372	G	A	A	1.01314	0.0572933	0.905529	1.13354	0.819725	0.993898	1	12647	66905	0.1355	3.4644e-06	B2_trans	CODING_TRANSCRIPT_INTRON_VARIANT	AFR
430.1	Subarachnoid hemorrhage	circulatory system	rs10774679	OAS3	12	113374748	C	T	T	1.02418	0.104859	0.833915	1.25786	0.819741	0.993898	1	193	116267	0.075824	4.6954e-12	B2_trans	UPSTREAM_GENE_VARIANT	AFR
840.2	Rotator cuff (capsule) sprain	injuries & poisonings	rs11085727	TYK2	19	10466123	C	T	T	1.01054	0.0460111	0.923397	1.10591	0.819752	0.993898	1	2527	111730	0.17253	2.3333e-18	A2_Trans,B2_trans	CODING_TRANSCRIPT_INTRON_VARIANT	AFR
381	Otitis media and Eustachian tube disorders	sense organs	rs9268576	HLA-DRA	6	32395641	T	C	C	1.00767	0.0335451	0.943551	1.07615	0.819779	0.993898	1	7843	103916	0.095134	9.9752e-07	B2_trans	INTERGENIC_VARIANT	AFR
599.4	Urinary incontinence	genitourinary	rs35705950	MUC5B	11	1241221	G	T	T	0.986505	0.0596419	0.877671	1.10883	0.819793	0.993898	1	5549	103477	-0.11177	1.2224e-08	B2_trans,A2_Trans	UPSTREAM_GENE_VARIANT	AFR
369	Infection of the eye	sense organs	rs7960611	CLEC1A	12	10230416	G	A	A	1.00559	0.0244507	0.958531	1.05495	0.819812	0.993898	1	9055	102341	-0.1584	3.3086e-07	A2_Trans	CODING_TRANSCRIPT_INTRON_VARIANT	AFR
947	Urticaria	dermatologic	rs7560588	BCL11A	2	60727416	G	A	A	0.988982	0.0486413	0.899052	1.08791	0.819824	0.993898	1	3448	111081	-0.12371	2.3396e-07	A2_Trans	CODING_TRANSCRIPT_INTRON_VARIANT	AFR
386.9	Dizziness and giddiness (Light-headedness and vertigo)	sense organs	rs55654108	PDCL3P4	3	101425703	A	G	G	0.996433	0.0156894	0.966258	1.02755	0.81983	0.993898	1	13668	89915	-0.05662	1.0636e-06	B2_trans	INTERGENIC_VARIANT	AFR
742.2	Pathological, developmental or recurrent dislocation	musculoskeletal	rs4830964	.	23	15515319	C	G	G	0.981752	0.0808661	0.837854	1.15036	0.819845	0.993898	1	460	115930	0.046578	2.9701e-06	B2_trans	SEQUENCE_VARIANT	AFR
427.8	Sinoatrial node dysfunction (Bradycardia)	circulatory system	rs12259804	PLEKHS1	10	115573378	T	C	C	0.920772	0.362495	0.452476	1.87374	0.819873	0.993898	1	900	115180	-0.27547	4.8674e-08	A2_Trans	INTERGENIC_VARIANT	AFR
585.32	End stage renal disease	genitourinary	rs9497053	UTRN	6	145026256	G	A	A	0.994347	0.0248948	0.946995	1.04407	0.819879	0.993898	1	825	112084	-0.064841	1.0064e-06	B2_trans	CODING_TRANSCRIPT_INTRON_VARIANT	AFR
364.5	Corneal dystrophy	sense organs	rs9367106	LOC100505711	6	41483390	G	C	C	0.973583	0.117577	0.773199	1.2259	0.819882	0.993898	1	520	115605	0.20225	3.4038e-11	B2_trans	INTERGENIC_VARIANT	AFR
842	Other sprains and strains	injuries & poisonings	rs467843	TRAPPC13	5	64945715	A	G	G	1.00912	0.0398919	0.933227	1.09119	0.819943	0.993898	1	5665	109584	-0.089724	1.7259e-06	A2_Trans	CODING_TRANSCRIPT_INTRON_VARIANT	AFR
964.1	Anticoagulants causing adverse effects	injuries & poisonings	rs2277732	DPP9	19	4723670	C	A	A	0.965425	0.154595	0.713061	1.3071	0.819951	0.993898	1	614	115841	0.11697	6.1912e-22	B2_trans,A2_Trans	FIVE_PRIME_UTR_INTRON_VARIANT	AFR
362.2	Degeneration of macula and posterior pole of retina	sense organs	rs2284028	NCF4	22	37265172	A	C	C	0.994916	0.0223978	0.952185	1.03956	0.819996	0.993898	1	4838	105322	0.31271	4.1737e-06	A2_Trans	CODING_TRANSCRIPT_INTRON_VARIANT	AFR
496.3	Bronchiectasis	respiratory	rs12567716	FOXD2	1	48197570	T	C	C	1.03911	0.168623	0.74667	1.44608	0.82003	0.993898	1	497	115828	-0.090753	1.4878e-06	B2_trans	INTERGENIC_VARIANT	AFR
531	Peptic ulcer (excl. esophageal)	digestive	rs10129899	LINC00637	14	104330432	C	A	A	1.00706	0.0309158	0.947848	1.06997	0.820057	0.993898	1	3442	108518	-0.057002	2.1916e-06	B2_trans	INTERGENIC_VARIANT	AFR
710	Osteomyelitis, periostitis, and other infections involving bone	musculoskeletal	rs10774671	OAS1	12	113357193	G	A	A	1.00649	0.0284276	0.951941	1.06416	0.820087	0.993898	1	1242	112773	0.12569	3.6032e-11	A2_Trans	SPLICE_ACCEPTOR_VARIANT	AFR
715	Other inflammatory spondylopathies	musculoskeletal	rs505922	ABO	9	136149229	T	C	C	1.00809	0.0354271	0.940467	1.08057	0.820089	0.993898	1	1992	112913	-0.099884	2.0889e-20	B2_trans	CODING_TRANSCRIPT_INTRON_VARIANT	AFR
252.1	Hyperparathyroidism	endocrine/metabolic	rs12259804	PLEKHS1	10	115573378	T	C	C	1.04675	0.200927	0.706018	1.55194	0.820098	0.993898	1	1208	113640	-0.27547	4.8674e-08	A2_Trans	INTERGENIC_VARIANT	AFR
041.1	Staphylococcus infections	infectious diseases	rs72655853	SBSPON	8	73985608	A	G	G	1.02868	0.124331	0.806211	1.31253	0.820105	0.993898	1	3085	111449	0.22523	8.3915e-07	A2_Trans	CODING_TRANSCRIPT_INTRON_VARIANT	AFR
327.41	Organic or persistent insomnia	neurological	rs7960611	CLEC1A	12	10230416	G	A	A	0.98964	0.0457949	0.904684	1.08258	0.820112	0.993898	1	1870	113356	-0.1584	3.3086e-07	A2_Trans	CODING_TRANSCRIPT_INTRON_VARIANT	AFR
530	Diseases of esophagus	digestive	rs10774679	OAS3	12	113374748	C	T	T	1.00221	0.00970819	0.98332	1.02146	0.820142	0.993898	1	11267	62595	0.075824	4.6954e-12	B2_trans	UPSTREAM_GENE_VARIANT	AFR
471	Nasal polyps	respiratory	rs76073397	MIR548H2	16	11386452	T	C	C	0.95332	0.210302	0.63129	1.43962	0.820178	0.993898	1	806	115032	0.14454	9.6663e-07	A2_Trans,B2_trans	INTERGENIC_VARIANT	AFR
509	Respiratory failure, insufficiency, arrest	respiratory	rs9501257	HLA-DPB1	6	33055355	A	G	G	1.00436	0.0191356	0.967388	1.04274	0.820187	0.993898	1	3910	106629	0.17269	4.1339e-08	A2_Trans	THREE_PRIME_UTR_EXON_VARIANT	AFR
429	Ill-defined descriptions and complications of heart disease	circulatory system	rs10774671	OAS1	12	113357193	G	A	A	1.00641	0.0280999	0.952478	1.06339	0.820207	0.993898	1	6953	106990	0.12569	3.6032e-11	A2_Trans	SPLICE_ACCEPTOR_VARIANT	AFR
520	Disorders of tooth development	digestive	rs7671107	LOC101929161	4	25449225	G	A	A	0.990194	0.0433591	0.909521	1.07802	0.820209	0.993898	1	4742	110540	-0.064456	1.0803e-06	B2_trans	INTERGENIC_VARIANT	AFR
805	Fracture of vertebral column without mention of spinal cord injury	injuries & poisonings	rs76073397	MIR548H2	16	11386452	T	C	C	0.9546	0.204478	0.639396	1.42519	0.820247	0.993898	1	761	115025	0.14454	9.6663e-07	A2_Trans,B2_trans	INTERGENIC_VARIANT	AFR
173	Neoplasm of uncertain behavior of skin	neoplasms	rs495828	ABO	9	136154867	G	T	T	1.01211	0.0529683	0.912305	1.12283	0.820256	0.993898	1	5199	109936	-0.13432	6.5649e-10	A2_Trans	UPSTREAM_GENE_VARIANT	AFR
348.2	Cerebral edema and compression of brain	neurological	rs1250993	LOC101929525	10	81399565	C	G	G	1.02018	0.0879356	0.85867	1.21207	0.820261	0.993898	1	435	115850	0.12403	5.3767e-08	A2_Trans	INTERGENIC_VARIANT	AFR
327.6	Circadian rhythm sleep disorder	neurological	rs622568	SEC61G	7	54647894	A	C	C	1.01841	0.0802998	0.870106	1.192	0.820267	0.993898	1	863	115467	0.11965	2.6006e-06	A2_Trans	INTERGENIC_VARIANT	AFR
743.1	Osteoporosis	musculoskeletal	rs721917	SFTPD	10	81706324	A	G	G	1.00707	0.0310213	0.947667	1.0702	0.820268	0.993898	1	1557	112859	0.055247	2.0819e-07	B2_trans	SYNONYMOUS_VARIANT	AFR
382	Otalgia	sense organs	rs117169628	SLC22A31	16	89262657	G	A	A	1.02395	0.104173	0.834847	1.25589	0.820268	0.993898	1	5560	109092	0.081201	5.77e-07	B2_trans	SYNONYMOUS_VARIANT	AFR
427.42	Cardiac arrest	circulatory system	rs2924480	ELF5	11	34529831	T	C	C	1.01905	0.0830624	0.86595	1.19922	0.820278	0.993898	1	765	115368	-0.11648	2.817e-07	A2_Trans	CODING_TRANSCRIPT_INTRON_VARIANT	AFR
260.1	Cachexia	endocrine/metabolic	rs13050728	IFNAR2	21	34615210	T	C	C	1.02176	0.0947448	0.848596	1.23025	0.820285	0.993898	1	792	115532	-0.10657	4.0686e-21	B2_trans,A2_Trans	CODING_TRANSCRIPT_INTRON_VARIANT	AFR
592.11	Acute cystitis	genitourinary	rs77534576	DLX4	17	47940666	C	T	T	0.879644	0.564496	0.290943	2.65954	0.820289	0.993898	1	1612	114688	0.20794	1.7585e-10	B2_trans	INTERGENIC_VARIANT	AFR
473.4	Voice disturbance	respiratory	rs12809318	FBRSL1	12	133140840	T	C	C	1.00646	0.0283286	0.952098	1.06392	0.82029	0.993898	1	2537	110512	-0.062781	9.5289e-09	B2_trans	CODING_TRANSCRIPT_INTRON_VARIANT	AFR
754.2	Spondylolisthesis, congenital	congenital anomalies	rs9497053	UTRN	6	145026256	G	A	A	0.981962	0.0801379	0.839231	1.14897	0.820317	0.993898	1	451	115870	-0.064841	1.0064e-06	B2_trans	CODING_TRANSCRIPT_INTRON_VARIANT	AFR
571.8	Liver abscess and sequelae of chronic liver disease	digestive	rs13179014	SPEF2	5	35693227	A	C	C	0.985508	0.0642722	0.868864	1.11781	0.820323	0.993898	1	988	114755	-0.061249	6.1057e-07	B2_trans	CODING_TRANSCRIPT_INTRON_VARIANT	AFR
250.42	Other abnormal glucose	endocrine/metabolic	rs13050728	IFNAR2	21	34615210	T	C	C	0.995888	0.0181434	0.961096	1.03194	0.820324	0.993898	1	11418	94836	-0.10657	4.0686e-21	B2_trans,A2_Trans	CODING_TRANSCRIPT_INTRON_VARIANT	AFR
611	Abnormal findings on mammogram or breast exam	genitourinary	rs147812915	KAT7	17	47858295	C	T	T	1.03039	0.131797	0.79582	1.33409	0.820326	0.993898	1	3026	108832	0.23438	1.0943e-07	A2_Trans	INTERGENIC_VARIANT	AFR
569.2	Gastrointestinal complications	digestive	rs9577395	ATP11A	13	113534984	C	G	G	0.965386	0.155102	0.712325	1.30835	0.820327	0.993898	1	972	115363	0.064829	8.6068e-07	B2_trans,A2_Trans	CODING_TRANSCRIPT_INTRON_VARIANT	AFR
706.1	Acne	dermatologic	rs67579710	THBS3	1	155173527	G	A	A	0.993794	0.02741	0.941814	1.04864	0.820332	0.993898	1	3193	109524	-0.10348	1.0252e-09	B2_trans	CODING_TRANSCRIPT_INTRON_VARIANT	AFR
271	Disorders of carbohydrate transport and metabolism	endocrine/metabolic	rs8080583	KANSL1	17	44162597	C	A	A	0.99427	0.0253041	0.946161	1.04482	0.820335	0.993898	1	4385	108313	-0.12662	2.0785e-08	A2_Trans	CODING_TRANSCRIPT_INTRON_VARIANT	AFR
250.3	Insulin pump user	endocrine/metabolic	rs67579710	THBS3	1	155173527	G	A	A	0.993826	0.027272	0.942099	1.04839	0.820352	0.993898	1	3167	109612	-0.10348	1.0252e-09	B2_trans	CODING_TRANSCRIPT_INTRON_VARIANT	AFR
687.4	Disturbance of skin sensation	dermatologic	rs10086829	COL14A1	8	121149129	G	A	A	1.00472	0.020741	0.964697	1.04641	0.820355	0.993898	1	15416	89251	-0.097352	3.8599e-06	A2_Trans	FIVE_PRIME_UTR_INTRON_VARIANT	AFR
526	Diseases of the jaws	digestive	rs2924480	ELF5	11	34529831	T	C	C	1.00795	0.034855	0.941388	1.07921	0.82036	0.993898	1	6136	107396	-0.11648	2.817e-07	A2_Trans	CODING_TRANSCRIPT_INTRON_VARIANT	AFR
1005	NA	NA	rs117169628	SLC22A31	16	89262657	G	A	A	0.991249	0.0387077	0.918829	1.06938	0.820368	0.993898	1	17606	80840	0.081201	5.77e-07	B2_trans	SYNONYMOUS_VARIANT	AFR
274.11	Gouty arthropathy	endocrine/metabolic	rs72655853	SBSPON	8	73985608	A	G	G	0.976027	0.10687	0.791578	1.20346	0.820384	0.993898	1	2987	110456	0.22523	8.3915e-07	A2_Trans	CODING_TRANSCRIPT_INTRON_VARIANT	AFR
395.6	Heart valve replaced	circulatory system	rs10129899	LINC00637	14	104330432	C	A	A	0.983722	0.0722825	0.853779	1.13344	0.820385	0.993898	1	348	115509	-0.057002	2.1916e-06	B2_trans	INTERGENIC_VARIANT	AFR
727.6	Rupture of tendon, nontraumatic	musculoskeletal	rs11702230	LOC101928126	21	35377591	C	T	T	0.981248	0.0833754	0.833316	1.15544	0.820388	0.993898	1	2277	110993	0.099731	3.223e-09	B2_trans	INTERGENIC_VARIANT	AFR
575	Other biliary tract disease	digestive	rs2284028	NCF4	22	37265172	A	C	C	1.0085	0.0372589	0.937473	1.0849	0.820395	0.993898	1	3020	111496	0.31271	4.1737e-06	A2_Trans	CODING_TRANSCRIPT_INTRON_VARIANT	AFR
427.5	Arrhythmia (cardiac) NOS	circulatory system	rs495828	ABO	9	136154867	G	T	T	0.994246	0.0254188	0.945926	1.04503	0.8204	0.993898	1	9469	99907	-0.13432	6.5649e-10	A2_Trans	UPSTREAM_GENE_VARIANT	AFR
170	Cancer of bone and connective tissue	neoplasms	rs1405655	NR1H2	19	50882619	T	C	C	0.98431	0.0696604	0.858691	1.12831	0.82041	0.993898	1	525	115696	0.075181	1.1208e-11	B2_trans,A2_Trans	CODING_TRANSCRIPT_INTRON_VARIANT	AFR
274.2	Crystal arthropathies	endocrine/metabolic	rs3746539	PTPRT	20	40702071	G	A	A	0.984192	0.0701934	0.857691	1.12935	0.820415	0.993898	1	801	115220	0.05405	1.7723e-06	B2_trans	THREE_PRIME_UTR_EXON_VARIANT	AFR
070.9	Hepatitis NOS	infectious diseases	rs12259804	PLEKHS1	10	115573378	T	C	C	1.05954	0.254882	0.642928	1.74612	0.820489	0.993898	1	1845	113789	-0.27547	4.8674e-08	A2_Trans	INTERGENIC_VARIANT	AFR
282	Hereditary hemolytic anemias	hematopoietic	rs13050728	IFNAR2	21	34615210	T	C	C	0.992258	0.0342512	0.927834	1.06116	0.820498	0.993898	1	1674	112285	-0.10657	4.0686e-21	B2_trans,A2_Trans	CODING_TRANSCRIPT_INTRON_VARIANT	AFR
480.1	Bacterial pneumonia	respiratory	rs147812915	KAT7	17	47858295	C	T	T	0.960738	0.176521	0.679752	1.35788	0.820499	0.993898	1	3135	111321	0.23438	1.0943e-07	A2_Trans	INTERGENIC_VARIANT	AFR
165.1	Cancer of bronchus; lung	neoplasms	rs8080583	KANSL1	17	44162597	C	A	A	1.00756	0.033197	0.944091	1.0753	0.820506	0.993898	1	786	113612	-0.12662	2.0785e-08	A2_Trans	CODING_TRANSCRIPT_INTRON_VARIANT	AFR
333.2	Myoclonus	neurological	rs111783124	LOC101928126	21	35362848	G	A	A	0.935508	0.293834	0.525939	1.66402	0.820516	0.993898	1	381	116051	0.13532	2.1558e-07	A2_Trans	INTERGENIC_VARIANT	AFR
876	Posttraumatic wound infection not elsewhere classified	injuries & poisonings	rs111837807	CCHCR1	6	31121232	T	C	C	0.951586	0.218736	0.619812	1.46095	0.820523	0.993898	1	849	115594	0.20363	2.152e-11	A2_Trans,B2_trans	CODING_TRANSCRIPT_INTRON_VARIANT	AFR
967	Adverse effects of sedatives or other central nervous system depressants and anesthetics	injuries & poisonings	rs9501257	HLA-DPB1	6	33055355	A	G	G	1.02167	0.0945103	0.848914	1.22958	0.820544	0.993898	1	753	115684	0.17269	4.1339e-08	A2_Trans	THREE_PRIME_UTR_EXON_VARIANT	AFR
426.32	Left bundle branch block	circulatory system	rs10774671	OAS1	12	113357193	G	A	A	1.01207	0.0529087	0.912379	1.12266	0.820576	0.993898	1	1260	114661	0.12569	3.6032e-11	A2_Trans	SPLICE_ACCEPTOR_VARIANT	AFR
513.31	Apnea	respiratory	rs7960611	CLEC1A	12	10230416	G	A	A	0.977777	0.0990936	0.805176	1.18738	0.820583	0.993898	1	1073	115296	-0.1584	3.3086e-07	A2_Trans	CODING_TRANSCRIPT_INTRON_VARIANT	AFR
793.2	NA	NA	rs9896243	NSF	17	44826056	C	G	G	0.98504	0.0664622	0.864731	1.12209	0.820591	0.993898	1	4337	111211	-0.13155	3.2234e-08	A2_Trans	CODING_TRANSCRIPT_INTRON_VARIANT	AFR
513.3	Hypoventilation	respiratory	rs13179014	SPEF2	5	35693227	A	C	C	1.01569	0.0686538	0.887817	1.16198	0.820598	0.993898	1	2047	113823	-0.061249	6.1057e-07	B2_trans	CODING_TRANSCRIPT_INTRON_VARIANT	AFR
760	Back pain	symptoms	rs60869999	MYO1C	17	1390948	A	T	T	1.00328	0.0144539	0.97526	1.03211	0.820606	0.993898	1	12730	38241	0.059541	2.9039e-06	B2_trans	CODING_TRANSCRIPT_INTRON_VARIANT	AFR
226	Benign neoplasm of thyroid glands	neoplasms	rs5023077	FBRSL1	12	133141973	T	C	C	1.02692	0.117164	0.816221	1.29201	0.820626	0.993898	1	425	116007	-0.090901	1.5172e-06	A2_Trans	CODING_TRANSCRIPT_INTRON_VARIANT	AFR
371	Inflammation of the eye	sense organs	rs9461128	TMEM14B	6	10753875	T	C	C	0.996756	0.0143305	0.96915	1.02515	0.820642	0.993898	1	12287	89305	0.13046	3.4269e-06	B2_trans	CODING_TRANSCRIPT_INTRON_VARIANT	AFR
285.21	Anemia in chronic kidney disease	hematopoietic	rs34488998	NKAIN3	8	63408372	G	A	A	0.968845	0.139611	0.736915	1.27377	0.820652	0.993898	1	1878	110542	0.1355	3.4644e-06	B2_trans	CODING_TRANSCRIPT_INTRON_VARIANT	AFR
771.1	Swelling of limb	symptoms	rs721917	SFTPD	10	81706324	A	G	G	1.00596	0.0262046	0.955597	1.05897	0.820653	0.993898	1	8168	105389	0.055247	2.0819e-07	B2_trans	SYNONYMOUS_VARIANT	AFR
788	Syncope and collapse	symptoms	rs766826	ELF5	11	34528766	C	T	T	1.00449	0.019743	0.966359	1.04412	0.820653	0.993898	1	6956	100318	-0.082134	1.155e-11	B2_trans	CODING_TRANSCRIPT_INTRON_VARIANT	AFR
189.12	Malignant neoplasm of renal pelvis	neoplasms	rs9367106	LOC100505711	6	41483390	G	C	C	1.03976	0.171986	0.742228	1.45656	0.820659	0.993898	1	299	116134	0.20225	3.4038e-11	B2_trans	INTERGENIC_VARIANT	AFR
411.2	Myocardial infarction	circulatory system	rs55654108	PDCL3P4	3	101425703	A	G	G	1.0047	0.0206973	0.964761	1.0463	0.820678	0.993898	1	4120	105621	-0.05662	1.0636e-06	B2_trans	INTERGENIC_VARIANT	AFR
781	Symptoms involving nervous and musculoskeletal systems	symptoms	rs60869999	MYO1C	17	1390948	A	T	T	0.986424	0.0603082	0.876454	1.11019	0.820692	0.993898	1	3740	111564	0.059541	2.9039e-06	B2_trans	CODING_TRANSCRIPT_INTRON_VARIANT	AFR
612	Breast conditions, congenital or relating to hormones	genitourinary	rs4830964	.	23	15515319	C	G	G	0.9931	0.0305556	0.935371	1.05439	0.820735	0.993898	1	1746	112658	0.046578	2.9701e-06	B2_trans	SEQUENCE_VARIANT	AFR
656	Other perinatal conditions of fetus or newborn	pregnancy complications	rs766826	ELF5	11	34528766	C	T	T	1.02091	0.0913396	0.853571	1.22106	0.820753	0.993898	1	596	115662	-0.082134	1.155e-11	B2_trans	CODING_TRANSCRIPT_INTRON_VARIANT	AFR
550.6	Incisional hernia	digestive	rs72711165	TMEM65	8	125336564	T	C	C	1.03366	0.146127	0.776239	1.37646	0.820755	0.993898	1	482	115425	0.18279	6.0907e-07	B2_trans	CODING_TRANSCRIPT_INTRON_VARIANT	AFR
994.1	Systemic inflammatory response syndrome (SIRS)	injuries & poisonings	rs766826	ELF5	11	34528766	C	T	T	1.02744	0.119462	0.812959	1.2985	0.820757	0.993898	1	901	115540	-0.082134	1.155e-11	B2_trans	CODING_TRANSCRIPT_INTRON_VARIANT	AFR
008.6	Viral Enteritis	infectious diseases	rs505922	ABO	9	136149229	T	C	C	1.01597	0.0699486	0.885812	1.16526	0.820775	0.993898	1	2409	113816	-0.099884	2.0889e-20	B2_trans	CODING_TRANSCRIPT_INTRON_VARIANT	AFR
375.2	Epiphora	sense organs	rs147812915	KAT7	17	47858295	C	T	T	1.08183	0.347236	0.547763	2.13662	0.820795	0.993898	1	752	115427	0.23438	1.0943e-07	A2_Trans	INTERGENIC_VARIANT	AFR
313.1	Attention deficit hyperactivity disorder	mental disorders	rs10774671	OAS1	12	113357193	G	A	A	0.989356	0.0472427	0.901861	1.08534	0.820801	0.993898	1	377	115316	0.12569	3.6032e-11	A2_Trans	SPLICE_ACCEPTOR_VARIANT	AFR
946	Anaphylactic shock NOS	injuries & poisonings	rs8080583	KANSL1	17	44162597	C	A	A	0.990156	0.0436758	0.908922	1.07865	0.820801	0.993898	1	1853	113531	-0.12662	2.0785e-08	A2_Trans	CODING_TRANSCRIPT_INTRON_VARIANT	AFR
429.1	Heart transplant/surgery	circulatory system	rs1878527	ANKRD30BL	2	133056313	T	C	C	1.01998	0.0873187	0.859536	1.21036	0.820804	0.993898	1	760	115465	-0.077457	2.0215e-06	B2_trans	INTERGENIC_VARIANT	AFR
318	Tobacco use disorder	mental disorders	rs915823	TMPRSS2	21	42851454	A	C	C	1.00305	0.0134418	0.976969	1.02983	0.820813	0.993898	1	9797	63073	-0.066039	1.6687e-06	B2_trans	CODING_TRANSCRIPT_INTRON_VARIANT	AFR
601.4	Balanoposthitis	genitourinary	rs62200027	CASC20	20	6469515	G	A	A	1.01907	0.0834179	0.865366	1.20008	0.820816	0.993898	1	1319	114660	-0.053006	3.3456e-06	B2_trans,A2_Trans	NON_CODING_TRANSCRIPT_INTRON_VARIANT	AFR
575.8	Other disorders of biliary tract	digestive	rs9501257	HLA-DPB1	6	33055355	A	G	G	0.984082	0.0708461	0.8565	1.13067	0.820823	0.993898	1	715	115536	0.17269	4.1339e-08	A2_Trans	THREE_PRIME_UTR_EXON_VARIANT	AFR
363.3	Chorioretinal scars	sense organs	rs60305836	CDH8	16	61709381	A	C	C	1.00909	0.0399669	0.933064	1.09132	0.820824	0.993898	1	2185	112482	0.086719	1.1846e-06	B2_trans	CODING_TRANSCRIPT_INTRON_VARIANT	AFR
523.31	Acute periodontitis	digestive	rs67959919	LZTFL1	3	45871908	G	A	A	0.98589	0.0627506	0.871796	1.11492	0.820846	0.993898	1	7219	98382	0.59355	1.6043e-80	A2_Trans	CODING_TRANSCRIPT_INTRON_VARIANT	AFR
292.2	Mild cognitive impairment	mental disorders	rs732990	CIB4	2	26842146	C	G	G	0.993642	0.0281678	0.940272	1.05004	0.820855	0.993898	1	2573	110680	0.056389	5.6358e-07	B2_trans	CODING_TRANSCRIPT_INTRON_VARIANT	AFR
426.9	Cardiac pacemaker/device in situ	circulatory system	rs60305836	CDH8	16	61709381	A	C	C	1.00679	0.0298951	0.949496	1.06755	0.820863	0.993898	1	784	112195	0.086719	1.1846e-06	B2_trans	CODING_TRANSCRIPT_INTRON_VARIANT	AFR
256.4	Polycystic ovaries	endocrine/metabolic	rs10774679	OAS3	12	113374748	C	T	T	0.979029	0.0936124	0.814915	1.17619	0.820889	0.993898	1	136	116251	0.075824	4.6954e-12	B2_trans	UPSTREAM_GENE_VARIANT	AFR
735.21	Hammer toe (acquired)	musculoskeletal	rs9268576	HLA-DRA	6	32395641	T	C	C	1.00636	0.0280103	0.952602	1.06315	0.820909	0.993898	1	3970	105464	0.095134	9.9752e-07	B2_trans	INTERGENIC_VARIANT	AFR
550.2	Diaphragmatic hernia	digestive	rs581342	LMNA	1	156095466	T	C	C	1.00616	0.0271209	0.954072	1.06109	0.82091	0.993898	1	5227	108387	0.090245	2.6355e-07	B2_trans	CODING_TRANSCRIPT_INTRON_VARIANT	AFR
850	Hemorrhage or hematoma complicating a procedure	injuries & poisonings	rs7671107	LOC101929161	4	25449225	G	A	A	1.01182	0.0519039	0.913949	1.12017	0.820923	0.993898	1	1967	113750	-0.064456	1.0803e-06	B2_trans	INTERGENIC_VARIANT	AFR
282.9	Other hereditary hemolytic anemias	hematopoietic	rs78313563	ESS2	22	19136365	G	A	A	1.04053	0.175522	0.737649	1.46777	0.82093	0.993898	1	477	115565	0.40873	6.5914e-07	A2_Trans	UPSTREAM_GENE_VARIANT	AFR
427.12	Paroxysmal ventricular tachycardia	circulatory system	rs55654108	PDCL3P4	3	101425703	A	G	G	1.00906	0.0398362	0.93327	1.091	0.820936	0.993898	1	1641	113279	-0.05662	1.0636e-06	B2_trans	INTERGENIC_VARIANT	AFR
388	Other disorders of ear	sense organs	rs12259804	PLEKHS1	10	115573378	T	C	C	0.916903	0.383313	0.43256	1.94357	0.820947	0.993898	1	2125	114024	-0.27547	4.8674e-08	A2_Trans	INTERGENIC_VARIANT	AFR
842	Other sprains and strains	injuries & poisonings	rs111837807	CCHCR1	6	31121232	T	C	C	0.980636	0.0863994	0.827875	1.16159	0.820955	0.993898	1	5665	109584	0.20363	2.152e-11	A2_Trans,B2_trans	CODING_TRANSCRIPT_INTRON_VARIANT	AFR
585	Renal failure	genitourinary	rs9367106	LOC100505711	6	41483390	G	C	C	1.00447	0.0197276	0.966378	1.04407	0.820957	0.993898	1	7883	81173	0.20225	3.4038e-11	B2_trans	INTERGENIC_VARIANT	AFR
496.1	Emphysema	respiratory	rs4830964	.	23	15515319	C	G	G	0.992936	0.0313256	0.933806	1.05581	0.820963	0.993898	1	2437	112392	0.046578	2.9701e-06	B2_trans	SEQUENCE_VARIANT	AFR
295	Schizophrenia and other psychotic disorders	mental disorders	rs76073397	MIR548H2	16	11386452	T	C	C	0.986132	0.0617109	0.873789	1.11292	0.820965	0.993898	1	3664	102155	0.14454	9.6663e-07	A2_Trans,B2_trans	INTERGENIC_VARIANT	AFR
858	Complication of internal orthopedic device	injuries & poisonings	rs13050728	IFNAR2	21	34615210	T	C	C	0.990774	0.0409589	0.914345	1.07359	0.820965	0.993898	1	1374	113450	-0.10657	4.0686e-21	B2_trans,A2_Trans	CODING_TRANSCRIPT_INTRON_VARIANT	AFR
366.3	Traumatic cataract	sense organs	rs75505823	LRP1	12	57540956	G	T	T	0.895103	0.48969	0.342806	2.33721	0.820968	0.993898	1	381	115955	-0.20852	3.0745e-06	A2_Trans	CODING_TRANSCRIPT_INTRON_VARIANT	AFR
947	Urticaria	dermatologic	rs60869999	MYO1C	17	1390948	A	T	T	1.01094	0.0480629	0.920052	1.1108	0.820976	0.993898	1	3448	111081	0.059541	2.9039e-06	B2_trans	CODING_TRANSCRIPT_INTRON_VARIANT	AFR
771.1	Swelling of limb	symptoms	rs13179014	SPEF2	5	35693227	A	C	C	1.00805	0.0354472	0.940396	1.08058	0.820987	0.993898	1	8168	105389	-0.061249	6.1057e-07	B2_trans	CODING_TRANSCRIPT_INTRON_VARIANT	AFR
250.3	Insulin pump user	endocrine/metabolic	rs12660421	FOXP4-AS1	6	41488378	G	A	A	1.01067	0.0469093	0.921892	1.108	0.821001	0.993898	1	3167	109612	0.35506	1.1424e-09	A2_Trans	DOWNSTREAM_GENE_VARIANT	AFR
355	Complex regional/central pain syndrome	neurological	rs2284028	NCF4	22	37265172	A	C	C	1.01766	0.0773792	0.874455	1.18432	0.821023	0.993898	1	804	115377	0.31271	4.1737e-06	A2_Trans	CODING_TRANSCRIPT_INTRON_VARIANT	AFR
225	Benign neoplasm of brain and other parts of nervous system	neoplasms	rs67579710	THBS3	1	155173527	G	A	A	0.984453	0.0692611	0.859488	1.12759	0.821024	0.993898	1	401	115683	-0.10348	1.0252e-09	B2_trans	CODING_TRANSCRIPT_INTRON_VARIANT	AFR
571.5	Other chronic nonalcoholic liver disease	digestive	rs915823	TMPRSS2	21	42851454	A	C	C	0.994288	0.0253219	0.946146	1.04488	0.821034	0.993898	1	4745	104472	-0.066039	1.6687e-06	B2_trans	CODING_TRANSCRIPT_INTRON_VARIANT	AFR
250.6	Polyneuropathy in diabetes	endocrine/metabolic	rs732990	CIB4	2	26842146	C	G	G	1.00576	0.0253799	0.956951	1.05705	0.821038	0.993898	1	3183	109248	0.056389	5.6358e-07	B2_trans	CODING_TRANSCRIPT_INTRON_VARIANT	AFR
038.3	Bacteremia	infectious diseases	rs7960611	CLEC1A	12	10230416	G	A	A	1.00893	0.0392972	0.934137	1.08971	0.821048	0.993898	1	1401	113289	-0.1584	3.3086e-07	A2_Trans	CODING_TRANSCRIPT_INTRON_VARIANT	AFR
276.6	Fluid overload	endocrine/metabolic	rs1453205	LOC101928196	2	19901073	C	T	T	1.00916	0.0403289	0.932467	1.09217	0.82106	0.993898	1	2051	113235	0.096992	3.6368e-06	A2_Trans	INTERGENIC_VARIANT	AFR
529	Diseases and other conditions of the tongue	digestive	rs60305836	CDH8	16	61709381	A	C	C	0.980248	0.0882044	0.824625	1.16524	0.821065	0.993898	1	1187	115073	0.086719	1.1846e-06	B2_trans	CODING_TRANSCRIPT_INTRON_VARIANT	AFR
573.7	Abnormal results of function study of liver	digestive	rs78313563	ESS2	22	19136365	G	A	A	1.01193	0.0524259	0.913113	1.12144	0.821067	0.993898	1	6392	102576	0.40873	6.5914e-07	A2_Trans	UPSTREAM_GENE_VARIANT	AFR
530.1	Esophagitis, GERD and related diseases	digestive	rs60305836	CDH8	16	61709381	A	C	C	0.997434	0.0113595	0.975472	1.01989	0.821068	0.993898	1	11232	63618	0.086719	1.1846e-06	B2_trans	CODING_TRANSCRIPT_INTRON_VARIANT	AFR
701.1	Keratoderma, acquired	dermatologic	rs9501257	HLA-DPB1	6	33055355	A	G	G	0.995157	0.0214667	0.954155	1.03792	0.821071	0.993898	1	5990	105918	0.17269	4.1339e-08	A2_Trans	THREE_PRIME_UTR_EXON_VARIANT	AFR
789	Nausea and vomiting	symptoms	rs111837807	CCHCR1	6	31121232	T	C	C	0.991925	0.0358502	0.924619	1.06413	0.821074	0.993898	1	11637	96114	0.20363	2.152e-11	A2_Trans,B2_trans	CODING_TRANSCRIPT_INTRON_VARIANT	AFR
365.11	Primary open angle glaucoma	sense organs	rs55654108	PDCL3P4	3	101425703	A	G	G	1.00372	0.0164303	0.971915	1.03657	0.821078	0.993898	1	3027	101413	-0.05662	1.0636e-06	B2_trans	INTERGENIC_VARIANT	AFR
374.1	Ectropion or entropion	sense organs	rs35508621	LZTFL1	3	45880481	T	C	C	0.949782	0.227819	0.607721	1.48438	0.82108	0.993898	1	1125	114755	0.38931	6.0917e-89	B2_trans	CODING_TRANSCRIPT_INTRON_VARIANT	AFR
599	Other symptoms/disorders or the urinary system	genitourinary	rs35705950	MUC5B	11	1241221	G	T	T	0.991533	0.0375987	0.921092	1.06736	0.821085	0.993898	1	14541	78489	-0.11177	1.2224e-08	B2_trans,A2_Trans	UPSTREAM_GENE_VARIANT	AFR
585.34	Chronic Kidney Disease, Stage IV	genitourinary	rs2924480	ELF5	11	34529831	T	C	C	1.00719	0.031696	0.946528	1.07175	0.821085	0.993898	1	1167	111641	-0.11648	2.817e-07	A2_Trans	CODING_TRANSCRIPT_INTRON_VARIANT	AFR
609	Male infertility and abnormal spermatozoa	genitourinary	rs9497053	UTRN	6	145026256	G	A	A	0.986527	0.0599819	0.877106	1.1096	0.821086	0.993898	1	960	115079	-0.064841	1.0064e-06	B2_trans	CODING_TRANSCRIPT_INTRON_VARIANT	AFR
727	Other disorders of synovium, tendon, and bursa	musculoskeletal	rs12660421	FOXP4-AS1	6	41488378	G	A	A	0.994193	0.0257545	0.945254	1.04567	0.821093	0.993898	1	11094	90800	0.35506	1.1424e-09	A2_Trans	DOWNSTREAM_GENE_VARIANT	AFR
736.2	Acquired deformities of finger	musculoskeletal	rs505922	ABO	9	136149229	T	C	C	0.985656	0.0638916	0.869643	1.11715	0.821104	0.993898	1	676	115452	-0.099884	2.0889e-20	B2_trans	CODING_TRANSCRIPT_INTRON_VARIANT	AFR
348	Other conditions of brain	neurological	rs10774679	OAS3	12	113374748	C	T	T	1.00745	0.0328228	0.944679	1.07439	0.821109	0.993898	1	2330	112143	0.075824	4.6954e-12	B2_trans	UPSTREAM_GENE_VARIANT	AFR
038.3	Bacteremia	infectious diseases	rs12567716	FOXD2	1	48197570	T	C	C	1.01651	0.0724206	0.881997	1.17154	0.821119	0.993898	1	1401	113289	-0.090753	1.4878e-06	B2_trans	INTERGENIC_VARIANT	AFR
300.11	Generalized anxiety disorder	mental disorders	rs72655853	SBSPON	8	73985608	A	G	G	1.01692	0.0741859	0.879301	1.17607	0.821121	0.993898	1	4941	105154	0.22523	8.3915e-07	A2_Trans	CODING_TRANSCRIPT_INTRON_VARIANT	AFR
172.22	Squamous cell carcinoma	neoplasms	rs7560588	BCL11A	2	60727416	G	A	A	0.967357	0.146815	0.725467	1.2899	0.821165	0.993898	1	216	116226	-0.12371	2.3396e-07	A2_Trans	CODING_TRANSCRIPT_INTRON_VARIANT	AFR
477	Epistaxis or throat hemorrhage	respiratory	rs10129899	LINC00637	14	104330432	C	A	A	0.990711	0.0412846	0.913704	1.07421	0.821171	0.993898	1	3355	110769	-0.057002	2.1916e-06	B2_trans	INTERGENIC_VARIANT	AFR
396	Abnormal heart sounds	circulatory system	rs75505823	LRP1	12	57540956	G	T	T	0.966373	0.151328	0.718348	1.30004	0.821175	0.993898	1	5192	108383	-0.20852	3.0745e-06	A2_Trans	CODING_TRANSCRIPT_INTRON_VARIANT	AFR
800	Fracture of lower limb	injuries & poisonings	rs35508621	LZTFL1	3	45880481	T	C	C	1.02679	0.116971	0.816423	1.29136	0.821192	0.993898	1	1753	112070	0.38931	6.0917e-89	B2_trans	CODING_TRANSCRIPT_INTRON_VARIANT	AFR
496.21	Obstructive chronic bronchitis	respiratory	rs8052423	SLC22A31	16	89269178	G	T	T	1.0065	0.0286558	0.951526	1.06464	0.821193	0.993898	1	3382	109198	0.13037	1.0019e-06	A2_Trans	UPSTREAM_GENE_VARIANT	AFR
965.1	Opiates and related narcotics causing adverse effects in therapeutic use	injuries & poisonings	rs8080583	KANSL1	17	44162597	C	A	A	0.978424	0.0965093	0.809801	1.18216	0.821194	0.993898	1	993	115414	-0.12662	2.0785e-08	A2_Trans	CODING_TRANSCRIPT_INTRON_VARIANT	AFR
223	Benign neoplasm of kidney and other urinary organs	neoplasms	rs10086829	COL14A1	8	121149129	G	A	A	1.02774	0.121072	0.810636	1.30298	0.821214	0.993898	1	653	115706	-0.097352	3.8599e-06	A2_Trans	FIVE_PRIME_UTR_INTRON_VARIANT	AFR
721.8	Other allied disorders of spine	musculoskeletal	rs61667602	CRHR1	17	43785349	T	C	C	0.968125	0.143346	0.730996	1.28218	0.821215	0.993898	1	1706	114648	-0.093554	9.1279e-12	B2_trans	FIVE_PRIME_UTR_INTRON_VARIANT	AFR
244.4	Hypothyroidism NOS	endocrine/metabolic	rs34488998	NKAIN3	8	63408372	G	A	A	1.0247	0.107997	0.829223	1.26627	0.821227	0.993898	1	1931	108302	0.1355	3.4644e-06	B2_trans	CODING_TRANSCRIPT_INTRON_VARIANT	AFR
473.4	Voice disturbance	respiratory	rs721917	SFTPD	10	81706324	A	G	G	0.994498	0.0244175	0.948025	1.04325	0.821237	0.993898	1	2537	110512	0.055247	2.0819e-07	B2_trans	SYNONYMOUS_VARIANT	AFR
211	Benign neoplasm of other parts of digestive system	neoplasms	rs7560588	BCL11A	2	60727416	G	A	A	0.983384	0.0741709	0.850333	1.13725	0.821277	0.993898	1	1924	113829	-0.12371	2.3396e-07	A2_Trans	CODING_TRANSCRIPT_INTRON_VARIANT	AFR
379.9	Pain, swelling or discharge of eye	sense organs	rs62200027	CASC20	20	6469515	G	A	A	1.01156	0.0508965	0.915525	1.11768	0.821282	0.993898	1	6260	108529	-0.053006	3.3456e-06	B2_trans,A2_Trans	NON_CODING_TRANSCRIPT_INTRON_VARIANT	AFR
427.6	Premature beats	circulatory system	rs12809318	FBRSL1	12	133140840	T	C	C	0.991414	0.0381758	0.91994	1.06844	0.821288	0.993898	1	3551	111171	-0.062781	9.5289e-09	B2_trans	CODING_TRANSCRIPT_INTRON_VARIANT	AFR
401	Hypertension	circulatory system	rs1250993	LOC101929525	10	81399565	C	G	G	0.996653	0.0148431	0.968076	1.02607	0.821292	0.993898	1	5013	23261	0.12403	5.3767e-08	A2_Trans	INTERGENIC_VARIANT	AFR
593.2	Microscopic hematuria	genitourinary	rs732990	CIB4	2	26842146	C	G	G	0.995101	0.0217401	0.953591	1.03842	0.821295	0.993898	1	4363	106463	0.056389	5.6358e-07	B2_trans	CODING_TRANSCRIPT_INTRON_VARIANT	AFR
840.2	Rotator cuff (capsule) sprain	injuries & poisonings	rs10774671	OAS1	12	113357193	G	A	A	1.00673	0.0297027	0.949797	1.06708	0.821301	0.993898	1	2527	111730	0.12569	3.6032e-11	A2_Trans	SPLICE_ACCEPTOR_VARIANT	AFR
530.5	Disorders of esophageal motility	digestive	rs55654108	PDCL3P4	3	101425703	A	G	G	1.01995	0.0874692	0.859263	1.21069	0.821305	0.993898	1	550	115764	-0.05662	1.0636e-06	B2_trans	INTERGENIC_VARIANT	AFR
520.1	Hereditary disturbances in tooth structure	digestive	rs62200027	CASC20	20	6469515	G	A	A	0.976417	0.105663	0.79377	1.20109	0.821306	0.993898	1	1770	114473	-0.053006	3.3456e-06	B2_trans,A2_Trans	NON_CODING_TRANSCRIPT_INTRON_VARIANT	AFR
172.22	Squamous cell carcinoma	neoplasms	rs55654108	PDCL3P4	3	101425703	A	G	G	1.02485	0.10866	0.828259	1.26809	0.821313	0.993898	1	216	116226	-0.05662	1.0636e-06	B2_trans	INTERGENIC_VARIANT	AFR
531.1	Hemorrhage from gastrointestinal ulcer	digestive	rs915823	TMPRSS2	21	42851454	A	C	C	1.01998	0.0876108	0.85905	1.21106	0.821325	0.993898	1	831	115274	-0.066039	1.6687e-06	B2_trans	CODING_TRANSCRIPT_INTRON_VARIANT	AFR
250.25	Diabetes type 2 with peripheral circulatory disorders	endocrine/metabolic	rs72711165	TMEM65	8	125336564	T	C	C	0.980908	0.0853559	0.8298	1.15953	0.821327	0.993898	1	2320	111978	0.18279	6.0907e-07	B2_trans	CODING_TRANSCRIPT_INTRON_VARIANT	AFR
395.2	Nonrheumatic aortic valve disorders	circulatory system	rs11234800	ME3	11	86479407	G	C	C	1.02141	0.0937982	0.849881	1.22755	0.821337	0.993898	1	2096	112490	-0.077173	3.0702e-06	B2_trans	INTERGENIC_VARIANT	AFR
420.3	Endocarditis	circulatory system	rs7089827	TFAM	10	60157611	C	T	T	0.986212	0.0614817	0.874253	1.11251	0.821339	0.993898	1	1115	114877	-0.14471	2.0338e-06	A2_Trans	THREE_PRIME_UTR_EXON_VARIANT	AFR
452.2	Deep vein thrombosis [DVT]	circulatory system	rs35154152	THBS3	1	155172725	T	C	C	0.993908	0.0270588	0.94257	1.04804	0.82134	0.993898	1	1736	110984	-0.20528	2.3574e-11	A2_Trans	SYNONYMOUS_VARIANT	AFR
580.31	Nephritis and nephropathy in diseases classified elsewhere	genitourinary	rs34488998	NKAIN3	8	63408372	G	A	A	0.93681	0.289065	0.531617	1.65084	0.821347	0.993898	1	994	114700	0.1355	3.4644e-06	B2_trans	CODING_TRANSCRIPT_INTRON_VARIANT	AFR
401.1	Essential hypertension	circulatory system	rs76073397	MIR548H2	16	11386452	T	C	C	1.01157	0.05094	0.915452	1.11778	0.821351	0.993898	1	5113	23592	0.14454	9.6663e-07	A2_Trans,B2_trans	INTERGENIC_VARIANT	AFR
590	Pyelonephritis	genitourinary	rs721917	SFTPD	10	81706324	A	G	G	1.01176	0.0517805	0.914118	1.11983	0.821355	0.993898	1	1232	114662	0.055247	2.0819e-07	B2_trans	SYNONYMOUS_VARIANT	AFR
796	Elevated prostate specific antigen [PSA]	genitourinary	rs12660421	FOXP4-AS1	6	41488378	G	A	A	0.994283	0.0253938	0.946008	1.04502	0.821359	0.993898	1	3988	95674	0.35506	1.1424e-09	A2_Trans	DOWNSTREAM_GENE_VARIANT	AFR
571.51	Cirrhosis of liver without mention of alcohol	digestive	rs147812915	KAT7	17	47858295	C	T	T	0.972404	0.123951	0.762675	1.23981	0.821381	0.993898	1	1603	110549	0.23438	1.0943e-07	A2_Trans	INTERGENIC_VARIANT	AFR
153	Colorectal cancer	neoplasms	rs9577395	ATP11A	13	113534984	C	G	G	0.986615	0.0596884	0.877689	1.10906	0.821387	0.993898	1	1255	113144	0.064829	8.6068e-07	B2_trans,A2_Trans	CODING_TRANSCRIPT_INTRON_VARIANT	AFR
698	Pruritus and related conditions	dermatologic	rs35705950	MUC5B	11	1241221	G	T	T	0.982694	0.0773303	0.84449	1.14351	0.821389	0.993898	1	7416	104960	-0.11177	1.2224e-08	B2_trans,A2_Trans	UPSTREAM_GENE_VARIANT	AFR
573.5	Jaundice (not of newborn)	digestive	rs11234800	ME3	11	86479407	G	C	C	0.953223	0.212208	0.628873	1.44486	0.821395	0.993898	1	804	115444	-0.077173	3.0702e-06	B2_trans	INTERGENIC_VARIANT	AFR
946	Anaphylactic shock NOS	injuries & poisonings	rs9461128	TMEM14B	6	10753875	T	C	C	1.01027	0.0452777	0.924482	1.10403	0.821403	0.993898	1	1853	113531	0.13046	3.4269e-06	B2_trans	CODING_TRANSCRIPT_INTRON_VARIANT	AFR
598	Abnormal findings on examination of urine	genitourinary	rs6869036	MGAT1	5	180223327	C	T	T	0.977467	0.10097	0.801966	1.19137	0.821419	0.993904	1	4506	110538	0.25536	1.7578e-06	A2_Trans	FIVE_PRIME_UTR_INTRON_VARIANT	AFR
367	Disorders of refraction and accommodation; blindness and low vision	sense organs	rs2924480	ELF5	11	34529831	T	C	C	0.996741	0.0144638	0.968882	1.0254	0.821444	0.993904	1	10479	26949	-0.11648	2.817e-07	A2_Trans	CODING_TRANSCRIPT_INTRON_VARIANT	AFR
348	Other conditions of brain	neurological	rs4830964	.	23	15515319	C	G	G	0.993398	0.0293501	0.937866	1.05222	0.821458	0.993904	1	2330	112143	0.046578	2.9701e-06	B2_trans	SEQUENCE_VARIANT	AFR
255.1	Adrenal hyperfunction	endocrine/metabolic	rs6869036	MGAT1	5	180223327	C	T	T	0.965374	0.156161	0.710839	1.31105	0.821463	0.993904	1	329	115665	0.25536	1.7578e-06	A2_Trans	FIVE_PRIME_UTR_INTRON_VARIANT	AFR
377	Disorders of optic nerve and visual pathways	sense organs	rs35154152	THBS3	1	155172725	T	C	C	1.00643	0.0283909	0.951954	1.06402	0.821479	0.993904	1	3634	109502	-0.20528	2.3574e-11	A2_Trans	SYNONYMOUS_VARIANT	AFR
946	Anaphylactic shock NOS	injuries & poisonings	rs147812915	KAT7	17	47858295	C	T	T	0.948579	0.233977	0.599669	1.5005	0.821495	0.993904	1	1853	113531	0.23438	1.0943e-07	A2_Trans	INTERGENIC_VARIANT	AFR
964.1	Anticoagulants causing adverse effects	injuries & poisonings	rs8052423	SLC22A31	16	89269178	G	T	T	0.972674	0.122803	0.764605	1.23736	0.8215	0.993904	1	614	115841	0.13037	1.0019e-06	A2_Trans	UPSTREAM_GENE_VARIANT	AFR
196	Radiotherapy	neoplasms	rs505922	ABO	9	136149229	T	C	C	0.992717	0.0323975	0.931641	1.0578	0.821504	0.993904	1	446	114082	-0.099884	2.0889e-20	B2_trans	CODING_TRANSCRIPT_INTRON_VARIANT	AFR
690	Erythematosquamous dermatosis	dermatologic	rs1405655	NR1H2	19	50882619	T	C	C	0.994566	0.0241516	0.948584	1.04278	0.821506	0.993904	1	3699	109101	0.075181	1.1208e-11	B2_trans,A2_Trans	CODING_TRANSCRIPT_INTRON_VARIANT	AFR
513.31	Apnea	respiratory	rs9501257	HLA-DPB1	6	33055355	A	G	G	0.981345	0.0834729	0.833239	1.15578	0.821518	0.993905	1	1073	115296	0.17269	4.1339e-08	A2_Trans	THREE_PRIME_UTR_EXON_VARIANT	AFR
509	Respiratory failure, insufficiency, arrest	respiratory	rs495828	ABO	9	136154867	G	T	T	1.00619	0.0273406	0.953686	1.06157	0.821569	0.99393	1	3910	106629	-0.13432	6.5649e-10	A2_Trans	UPSTREAM_GENE_VARIANT	AFR
473.1	Chronic laryngitis	respiratory	rs4830964	.	23	15515319	C	G	G	1.0209	0.0917064	0.852946	1.22192	0.82157	0.99393	1	662	115776	0.046578	2.9701e-06	B2_trans	SEQUENCE_VARIANT	AFR
426.21	First degree AV block	circulatory system	rs35508621	LZTFL1	3	45880481	T	C	C	0.958572	0.18761	0.663637	1.38458	0.821574	0.99393	1	1962	113483	0.38931	6.0917e-89	B2_trans	CODING_TRANSCRIPT_INTRON_VARIANT	AFR
530.12	Ulcer of esophagus	digestive	rs9268576	HLA-DRA	6	32395641	T	C	C	0.966245	0.152268	0.71693	1.30226	0.821582	0.99393	1	498	115939	0.095134	9.9752e-07	B2_trans	INTERGENIC_VARIANT	AFR
458.1	Orthostatic hypotension	circulatory system	rs75505823	LRP1	12	57540956	G	T	T	1.03728	0.162357	0.754568	1.42592	0.821624	0.993931	1	4409	109834	-0.20852	3.0745e-06	A2_Trans	CODING_TRANSCRIPT_INTRON_VARIANT	AFR
110.12	Althete's foot	infectious diseases	rs75505823	LRP1	12	57540956	G	T	T	0.979282	0.092862	0.816326	1.17477	0.821633	0.993931	1	9955	97583	-0.20852	3.0745e-06	A2_Trans	CODING_TRANSCRIPT_INTRON_VARIANT	AFR
365.2	Primary angle-closure glaucoma	sense organs	rs77534576	DLX4	17	47940666	C	T	T	1.05418	0.234076	0.666298	1.66787	0.821659	0.993931	1	1719	113070	0.20794	1.7585e-10	B2_trans	INTERGENIC_VARIANT	AFR
580.31	Nephritis and nephropathy in diseases classified elsewhere	genitourinary	rs9577395	ATP11A	13	113534984	C	G	G	0.979687	0.0910528	0.819564	1.17109	0.821676	0.993931	1	994	114700	0.064829	8.6068e-07	B2_trans,A2_Trans	CODING_TRANSCRIPT_INTRON_VARIANT	AFR
282	Hereditary hemolytic anemias	hematopoietic	rs67579710	THBS3	1	155173527	G	A	A	0.992716	0.0324387	0.931565	1.05788	0.821682	0.993931	1	1674	112285	-0.10348	1.0252e-09	B2_trans	CODING_TRANSCRIPT_INTRON_VARIANT	AFR
710.12	Chronic osteomyelitis	musculoskeletal	rs1878527	ANKRD30BL	2	133056313	T	C	C	1.0115	0.050756	0.915724	1.1173	0.821687	0.993931	1	679	114662	-0.077457	2.0215e-06	B2_trans	INTERGENIC_VARIANT	AFR
315	Develomental delays and disorders	mental disorders	rs467843	TRAPPC13	5	64945715	A	G	G	0.986884	0.0585856	0.879828	1.10697	0.821699	0.993931	1	1618	114398	-0.089724	1.7259e-06	A2_Trans	CODING_TRANSCRIPT_INTRON_VARIANT	AFR
742.9	Other derangement of joint	musculoskeletal	rs1405655	NR1H2	19	50882619	T	C	C	1.00766	0.0338747	0.942934	1.07684	0.821702	0.993931	1	3920	110810	0.075181	1.1208e-11	B2_trans,A2_Trans	CODING_TRANSCRIPT_INTRON_VARIANT	AFR
364.2	Corneal edema	sense organs	rs9461128	TMEM14B	6	10753875	T	C	C	1.01838	0.0808397	0.869162	1.19323	0.821707	0.993931	1	410	115858	0.13046	3.4269e-06	B2_trans	CODING_TRANSCRIPT_INTRON_VARIANT	AFR
579.8	Nonspecific abnormal findings in stool contents	digestive	rs10774679	OAS3	12	113374748	C	T	T	1.00694	0.0306928	0.948152	1.06937	0.82171	0.993931	1	6322	107818	0.075824	4.6954e-12	B2_trans	UPSTREAM_GENE_VARIANT	AFR
287.3	Thrombocytopenia	hematopoietic	rs67959919	LZTFL1	3	45871908	G	A	A	0.977061	0.102984	0.798475	1.19559	0.821717	0.993931	1	3056	109893	0.59355	1.6043e-80	A2_Trans	CODING_TRANSCRIPT_INTRON_VARIANT	AFR
912	Insect bite	injuries & poisonings	rs495828	ABO	9	136154867	G	T	T	1.01396	0.0615251	0.898774	1.14391	0.821721	0.993931	1	4020	111521	-0.13432	6.5649e-10	A2_Trans	UPSTREAM_GENE_VARIANT	AFR
297.2	Suicide or self-inflicted injury	mental disorders	rs10774679	OAS3	12	113374748	C	T	T	1.00801	0.0354042	0.940434	1.08044	0.821724	0.993931	1	1959	112817	0.075824	4.6954e-12	B2_trans	UPSTREAM_GENE_VARIANT	AFR
535.6	Duodenitis	digestive	rs7560588	BCL11A	2	60727416	G	A	A	0.978698	0.0955858	0.811495	1.18035	0.821772	0.993941	1	1745	114376	-0.12371	2.3396e-07	A2_Trans	CODING_TRANSCRIPT_INTRON_VARIANT	AFR
281.12	Other vitamin B12 deficiency anemia	hematopoietic	rs10774671	OAS1	12	113357193	G	A	A	1.00679	0.0300605	0.94919	1.06789	0.821779	0.993941	1	1794	112515	0.12569	3.6032e-11	A2_Trans	SPLICE_ACCEPTOR_VARIANT	AFR
802	Fracture of pelvis	injuries & poisonings	rs495828	ABO	9	136154867	G	T	T	1.03045	0.133162	0.793741	1.33775	0.821785	0.993941	1	153	116281	-0.13432	6.5649e-10	A2_Trans	UPSTREAM_GENE_VARIANT	AFR
348	Other conditions of brain	neurological	rs76423999	SLC12A7	5	1098067	T	A	A	1.01501	0.06616	0.891572	1.15555	0.821791	0.993941	1	2330	112143	0.18412	3.8813e-07	A2_Trans	CODING_TRANSCRIPT_INTRON_VARIANT	AFR
222	Benign neoplasm of male genital organs	neoplasms	rs9896243	NSF	17	44826056	C	G	G	0.985272	0.0658764	0.865929	1.12106	0.821797	0.993941	1	2302	113223	-0.13155	3.2234e-08	A2_Trans	CODING_TRANSCRIPT_INTRON_VARIANT	AFR
703.1	Ingrowing nail	dermatologic	rs72655853	SBSPON	8	73985608	A	G	G	0.982106	0.080168	0.839304	1.1492	0.821798	0.993941	1	4284	106651	0.22523	8.3915e-07	A2_Trans	CODING_TRANSCRIPT_INTRON_VARIANT	AFR
340	Migraine	neurological	rs2284028	NCF4	22	37265172	A	C	C	0.995819	0.0186041	0.960162	1.0328	0.821826	0.993952	1	4371	101730	0.31271	4.1737e-06	A2_Trans	CODING_TRANSCRIPT_INTRON_VARIANT	AFR
272.12	Hyperglyceridemia	endocrine/metabolic	rs75505823	LRP1	12	57540956	G	T	T	0.965571	0.155579	0.711795	1.30983	0.821829	0.993952	1	2826	111030	-0.20852	3.0745e-06	A2_Trans	CODING_TRANSCRIPT_INTRON_VARIANT	AFR
242.2	Toxic multinodular goiter	endocrine/metabolic	rs9497053	UTRN	6	145026256	G	A	A	0.978307	0.0974053	0.808283	1.1841	0.821853	0.993953	1	241	116193	-0.064841	1.0064e-06	B2_trans	CODING_TRANSCRIPT_INTRON_VARIANT	AFR
420.3	Endocarditis	circulatory system	rs11234800	ME3	11	86479407	G	C	C	0.961726	0.173322	0.68473	1.35078	0.821853	0.993953	1	1115	114877	-0.077173	3.0702e-06	B2_trans	INTERGENIC_VARIANT	AFR
350	Abnormal movement	neurological	rs117169628	SLC22A31	16	89262657	G	A	A	0.991455	0.0381137	0.920091	1.06836	0.821862	0.993953	1	13720	83426	0.081201	5.77e-07	B2_trans	SYNONYMOUS_VARIANT	AFR
577.1	Acute pancreatitis	digestive	rs9497053	UTRN	6	145026256	G	A	A	0.993639	0.0283518	0.93993	1.05042	0.821916	0.99399	1	1509	112299	-0.064841	1.0064e-06	B2_trans	CODING_TRANSCRIPT_INTRON_VARIANT	AFR
215	Other benign neoplasm of connective and other soft tissue	neoplasms	rs13050728	IFNAR2	21	34615210	T	C	C	0.986834	0.0588844	0.879269	1.10756	0.821921	0.99399	1	1819	113954	-0.10657	4.0686e-21	B2_trans,A2_Trans	CODING_TRANSCRIPT_INTRON_VARIANT	AFR
185	Cancer of prostate	neoplasms	rs77534576	DLX4	17	47940666	C	T	T	1.02256	0.0991368	0.841986	1.24187	0.821926	0.99399	1	1602	101442	0.20794	1.7585e-10	B2_trans	INTERGENIC_VARIANT	AFR
303.4	Somatoform disorder	mental disorders	rs505922	ABO	9	136149229	T	C	C	1.00628	0.0278103	0.952896	1.06265	0.821962	0.994021	1	2003	111761	-0.099884	2.0889e-20	B2_trans	CODING_TRANSCRIPT_INTRON_VARIANT	AFR
963	Poisoning by primarily systemic agents	injuries & poisonings	rs10086829	COL14A1	8	121149129	G	A	A	1.02351	0.103282	0.835942	1.25315	0.822018	0.994042	1	840	115406	-0.097352	3.8599e-06	A2_Trans	FIVE_PRIME_UTR_INTRON_VARIANT	AFR
425.2	Secondary/extrinsic cardiomyopathies	circulatory system	rs622568	SEC61G	7	54647894	A	C	C	1.01268	0.0560236	0.907372	1.13021	0.822027	0.994042	1	1181	114787	0.11965	2.6006e-06	A2_Trans	INTERGENIC_VARIANT	AFR
614	Inflammatory diseases of female pelvic organs	genitourinary	rs76423999	SLC12A7	5	1098067	T	A	A	1.01307	0.057739	0.904675	1.13446	0.822042	0.994042	1	2928	109044	0.18412	3.8813e-07	A2_Trans	CODING_TRANSCRIPT_INTRON_VARIANT	AFR
038.3	Bacteremia	infectious diseases	rs9461128	TMEM14B	6	10753875	T	C	C	0.991789	0.0366563	0.923033	1.06567	0.822042	0.994042	1	1401	113289	0.13046	3.4269e-06	B2_trans	CODING_TRANSCRIPT_INTRON_VARIANT	AFR
420.21	Acute pericarditis	circulatory system	rs1878527	ANKRD30BL	2	133056313	T	C	C	0.973143	0.121042	0.767618	1.2337	0.822046	0.994042	1	325	116119	-0.077457	2.0215e-06	B2_trans	INTERGENIC_VARIANT	AFR
348.8	Encephalopathy, not elsewhere classified	neurological	rs622568	SEC61G	7	54647894	A	C	C	1.00839	0.0371543	0.937569	1.08456	0.822053	0.994042	1	1906	113138	0.11965	2.6006e-06	A2_Trans	INTERGENIC_VARIANT	AFR
159	Malignant neoplasm of other and ill-defined sites within the digestive organs and peritoneum	neoplasms	rs9501257	HLA-DPB1	6	33055355	A	G	G	0.984747	0.0683423	0.861295	1.1259	0.822059	0.994042	1	497	115724	0.17269	4.1339e-08	A2_Trans	THREE_PRIME_UTR_EXON_VARIANT	AFR
252	Disorders of parathyroid gland	endocrine/metabolic	rs1878527	ANKRD30BL	2	133056313	T	C	C	0.990657	0.0417475	0.912825	1.07512	0.822087	0.994042	1	1300	113410	-0.077457	2.0215e-06	B2_trans	INTERGENIC_VARIANT	AFR
428.2	Heart failure NOS	circulatory system	rs34488998	NKAIN3	8	63408372	G	A	A	1.0556	0.24065	0.658655	1.69177	0.822094	0.994042	1	1825	113608	0.1355	3.4644e-06	B2_trans	CODING_TRANSCRIPT_INTRON_VARIANT	AFR
535	Gastritis and duodenitis	digestive	rs915823	TMPRSS2	21	42851454	A	C	C	1.00568	0.0252126	0.957196	1.05663	0.82211	0.994042	1	9719	99518	-0.066039	1.6687e-06	B2_trans	CODING_TRANSCRIPT_INTRON_VARIANT	AFR
253.4	Anterior pituitary disorders	endocrine/metabolic	rs10129899	LINC00637	14	104330432	C	A	A	0.979251	0.0932597	0.815664	1.17565	0.822111	0.994042	1	573	115609	-0.057002	2.1916e-06	B2_trans	INTERGENIC_VARIANT	AFR
1010.2	NA	NA	rs622568	SEC61G	7	54647894	A	C	C	1.0028	0.0124425	0.978642	1.02756	0.82212	0.994042	1	20092	76892	0.11965	2.6006e-06	A2_Trans	INTERGENIC_VARIANT	AFR
276.11	Hyperosmolality and/or hypernatremia	endocrine/metabolic	rs12259804	PLEKHS1	10	115573378	T	C	C	0.916963	0.385616	0.430641	1.95249	0.822133	0.994042	1	1322	114781	-0.27547	4.8674e-08	A2_Trans	INTERGENIC_VARIANT	AFR
523	Gingival and periodontal diseases	digestive	rs7089827	TFAM	10	60157611	C	T	T	0.997553	0.0108971	0.976474	1.01909	0.822142	0.994042	1	9219	76982	-0.14471	2.0338e-06	A2_Trans	THREE_PRIME_UTR_EXON_VARIANT	AFR
590	Pyelonephritis	genitourinary	rs34488998	NKAIN3	8	63408372	G	A	A	0.9322	0.312328	0.505423	1.71935	0.822143	0.994042	1	1232	114662	0.1355	3.4644e-06	B2_trans	CODING_TRANSCRIPT_INTRON_VARIANT	AFR
433.31	Transient cerebral ischemia	circulatory system	rs117169628	SLC22A31	16	89262657	G	A	A	1.01348	0.0595869	0.901771	1.13904	0.822157	0.994046	1	4172	105890	0.081201	5.77e-07	B2_trans	SYNONYMOUS_VARIANT	AFR
426.7	Abnormal electrocardiogram [ECG] [EKG]	circulatory system	rs67579710	THBS3	1	155173527	G	A	A	0.995953	0.0180426	0.961349	1.0318	0.822169	0.994047	1	12815	94374	-0.10348	1.0252e-09	B2_trans	CODING_TRANSCRIPT_INTRON_VARIANT	AFR
764	Sciatica	symptoms	rs5023077	FBRSL1	12	133141973	T	C	C	1.00518	0.0229721	0.960922	1.05147	0.82218	0.994047	1	7751	102410	-0.090901	1.5172e-06	A2_Trans	CODING_TRANSCRIPT_INTRON_VARIANT	AFR
599.3	Dysuria	genitourinary	rs10129899	LINC00637	14	104330432	C	A	A	0.991315	0.0388211	0.918686	1.06969	0.822206	0.994064	1	6895	106845	-0.057002	2.1916e-06	B2_trans	INTERGENIC_VARIANT	AFR
761	Cervicalgia	symptoms	rs111837807	CCHCR1	6	31121232	T	C	C	1.00543	0.0240802	0.959075	1.05402	0.822218	0.994064	1	12761	80313	0.20363	2.152e-11	A2_Trans,B2_trans	CODING_TRANSCRIPT_INTRON_VARIANT	AFR
713	Arthropathy associated with other disorders classified elsewhere	musculoskeletal	rs35508621	LZTFL1	3	45880481	T	C	C	0.926019	0.342083	0.473629	1.81051	0.822226	0.994064	1	474	115840	0.38931	6.0917e-89	B2_trans	CODING_TRANSCRIPT_INTRON_VARIANT	AFR
573.6	Nonspecific elevation of levels of transaminase or lactic acid dehydrogenase [LDH]	digestive	rs13050728	IFNAR2	21	34615210	T	C	C	1.01068	0.0473136	0.921174	1.10889	0.822292	0.994127	1	3443	111827	-0.10657	4.0686e-21	B2_trans,A2_Trans	CODING_TRANSCRIPT_INTRON_VARIANT	AFR
715.1	Sacroiliitis NEC	musculoskeletal	rs721917	SFTPD	10	81706324	A	G	G	1.00925	0.0410036	0.931316	1.09371	0.822304	0.994127	1	1271	114161	0.055247	2.0819e-07	B2_trans	SYNONYMOUS_VARIANT	AFR
842	Other sprains and strains	injuries & poisonings	rs75505823	LRP1	12	57540956	G	T	T	0.950976	0.223836	0.613254	1.47469	0.822317	0.994127	1	5665	109584	-0.20852	3.0745e-06	A2_Trans	CODING_TRANSCRIPT_INTRON_VARIANT	AFR
599.3	Dysuria	genitourinary	rs78313563	ESS2	22	19136365	G	A	A	1.01863	0.0822016	0.867055	1.1967	0.822322	0.994127	1	6895	106845	0.40873	6.5914e-07	A2_Trans	UPSTREAM_GENE_VARIANT	AFR
916	Contusion	injuries & poisonings	rs7560588	BCL11A	2	60727416	G	A	A	0.993234	0.0302365	0.936082	1.05387	0.822333	0.994127	1	11560	99399	-0.12371	2.3396e-07	A2_Trans	CODING_TRANSCRIPT_INTRON_VARIANT	AFR
741	Symptoms and disorders of the joints	musculoskeletal	rs117169628	SLC22A31	16	89262657	G	A	A	1.00914	0.0405092	0.932112	1.09252	0.822359	0.994139	1	14783	85967	0.081201	5.77e-07	B2_trans	SYNONYMOUS_VARIANT	AFR
287.3	Thrombocytopenia	hematopoietic	rs76423999	SLC12A7	5	1098067	T	A	A	0.988456	0.0517184	0.893171	1.09391	0.822365	0.994139	1	3056	109893	0.18412	3.8813e-07	A2_Trans	CODING_TRANSCRIPT_INTRON_VARIANT	AFR
500	Lung disease due to external agents	respiratory	rs622568	SEC61G	7	54647894	A	C	C	0.984125	0.0712848	0.8558	1.13169	0.822377	0.994141	1	802	115432	0.11965	2.6006e-06	A2_Trans	INTERGENIC_VARIANT	AFR
540	Appendiceal conditions	digestive	rs10774671	OAS1	12	113357193	G	A	A	0.988637	0.0509086	0.894754	1.09237	0.822388	0.994141	1	340	115519	0.12569	3.6032e-11	A2_Trans	SPLICE_ACCEPTOR_VARIANT	AFR
260.3	Adult failure to thrive	endocrine/metabolic	rs34488998	NKAIN3	8	63408372	G	A	A	0.936937	0.290217	0.53049	1.65479	0.822408	0.994152	1	1019	114751	0.1355	3.4644e-06	B2_trans	CODING_TRANSCRIPT_INTRON_VARIANT	AFR
702	Degenerative skin conditions and other dermatoses	dermatologic	rs12809318	FBRSL1	12	133140840	T	C	C	0.99343	0.0293715	0.937856	1.0523	0.822425	0.994159	1	5952	107396	-0.062781	9.5289e-09	B2_trans	CODING_TRANSCRIPT_INTRON_VARIANT	AFR
801	Fracture of ankle and foot	injuries & poisonings	rs1453205	LOC101928196	2	19901073	C	T	T	0.994802	0.0232224	0.950539	1.04113	0.822441	0.994165	1	2453	109935	0.096992	3.6368e-06	A2_Trans	INTERGENIC_VARIANT	AFR
426.7	Abnormal electrocardiogram [ECG] [EKG]	circulatory system	rs75505823	LRP1	12	57540956	G	T	T	1.02042	0.0900847	0.85526	1.21747	0.822459	0.994165	1	12815	94374	-0.20852	3.0745e-06	A2_Trans	CODING_TRANSCRIPT_INTRON_VARIANT	AFR
198.4	Secondary malignant neoplasm of liver	neoplasms	rs55654108	PDCL3P4	3	101425703	A	G	G	1.01473	0.0651673	0.893058	1.15298	0.822466	0.994165	1	344	115677	-0.05662	1.0636e-06	B2_trans	INTERGENIC_VARIANT	AFR
496.3	Bronchiectasis	respiratory	rs1878527	ANKRD30BL	2	133056313	T	C	C	1.02252	0.0992478	0.841765	1.24208	0.822474	0.994165	1	497	115828	-0.077457	2.0215e-06	B2_trans	INTERGENIC_VARIANT	AFR
626.12	Excessive or frequent menstruation	genitourinary	rs6869036	MGAT1	5	180223327	C	T	T	0.978934	0.094902	0.81278	1.17906	0.822489	0.994165	1	1162	113200	0.25536	1.7578e-06	A2_Trans	FIVE_PRIME_UTR_INTRON_VARIANT	AFR
803.1	Fracture of humerus	injuries & poisonings	rs4830964	.	23	15515319	C	G	G	1.01297	0.0574575	0.905086	1.13372	0.822495	0.994165	1	342	115768	0.046578	2.9701e-06	B2_trans	SEQUENCE_VARIANT	AFR
636	Early or threatened labor; hemorrhage in early pregnancy	pregnancy complications	rs9367106	LOC100505711	6	41483390	G	C	C	0.9655	0.156527	0.710422	1.31216	0.822523	0.994175	1	277	116069	0.20225	3.4038e-11	B2_trans	INTERGENIC_VARIANT	AFR
368.1	Amblyopia	sense organs	rs732990	CIB4	2	26842146	C	G	G	0.988329	0.052341	0.891967	1.0951	0.822538	0.994175	1	803	114909	0.056389	5.6358e-07	B2_trans	CODING_TRANSCRIPT_INTRON_VARIANT	AFR
588.2	Secondary hyperparathyroidism (of renal origin)	genitourinary	rs1405655	NR1H2	19	50882619	T	C	C	0.993702	0.0281685	0.940328	1.05011	0.822545	0.994175	1	1055	112791	0.075181	1.1208e-11	B2_trans,A2_Trans	CODING_TRANSCRIPT_INTRON_VARIANT	AFR
458	Hypotension	circulatory system	rs915823	TMPRSS2	21	42851454	A	C	C	0.99452	0.0245009	0.947891	1.04344	0.822547	0.994175	1	8831	99669	-0.066039	1.6687e-06	B2_trans	CODING_TRANSCRIPT_INTRON_VARIANT	AFR
585	Renal failure	genitourinary	rs11702230	LOC101928126	21	35377591	C	T	T	1.00793	0.0352331	0.940678	1.08	0.822562	0.99418	1	7883	81173	0.099731	3.223e-09	B2_trans	INTERGENIC_VARIANT	AFR
374.6	Dermatochalasis	sense organs	rs4830964	.	23	15515319	C	G	G	1.00937	0.0416026	0.930334	1.09512	0.82259	0.994191	1	720	114897	0.046578	2.9701e-06	B2_trans	SEQUENCE_VARIANT	AFR
613.9	Breast disorder NOS	genitourinary	rs60305836	CDH8	16	61709381	A	C	C	1.02017	0.0890555	0.856775	1.21472	0.822605	0.994191	1	933	115344	0.086719	1.1846e-06	B2_trans	CODING_TRANSCRIPT_INTRON_VARIANT	AFR
594.1	Calculus of kidney	genitourinary	rs622568	SEC61G	7	54647894	A	C	C	1.00513	0.0228198	0.961164	1.0511	0.822623	0.994191	1	3020	109227	0.11965	2.6006e-06	A2_Trans	INTERGENIC_VARIANT	AFR
416	Cardiomegaly	circulatory system	rs9461128	TMEM14B	6	10753875	T	C	C	1.00654	0.0291052	0.950732	1.06563	0.822676	0.994191	1	6070	107411	0.13046	3.4269e-06	B2_trans	CODING_TRANSCRIPT_INTRON_VARIANT	AFR
801.1	Fracture of foot	injuries & poisonings	rs622568	SEC61G	7	54647894	A	C	C	1.00828	0.0368112	0.9381	1.08372	0.822681	0.994191	1	776	114251	0.11965	2.6006e-06	A2_Trans	INTERGENIC_VARIANT	AFR
536.8	Dyspepsia and other specified disorders of function of stomach	digestive	rs78313563	ESS2	22	19136365	G	A	A	0.981834	0.0818158	0.836366	1.1526	0.822694	0.994191	1	5367	108244	0.40873	6.5914e-07	A2_Trans	UPSTREAM_GENE_VARIANT	AFR
362	Other retinal disorders	sense organs	rs10129899	LINC00637	14	104330432	C	A	A	1.00383	0.0170788	0.970788	1.03801	0.822702	0.994191	1	10636	87061	-0.057002	2.1916e-06	B2_trans	INTERGENIC_VARIANT	AFR
801.1	Fracture of foot	injuries & poisonings	rs75505823	LRP1	12	57540956	G	T	T	0.956018	0.200736	0.645058	1.41688	0.822704	0.994191	1	776	114251	-0.20852	3.0745e-06	A2_Trans	CODING_TRANSCRIPT_INTRON_VARIANT	AFR
165	Cancer within the respiratory system	neoplasms	rs10129899	LINC00637	14	104330432	C	A	A	0.990609	0.042111	0.912131	1.07584	0.822708	0.994191	1	911	113314	-0.057002	2.1916e-06	B2_trans	INTERGENIC_VARIANT	AFR
601.11	Acute prostatitis	genitourinary	rs3746539	PTPRT	20	40702071	G	A	A	0.98362	0.0737205	0.851288	1.13652	0.822739	0.994191	1	1788	114282	0.05405	1.7723e-06	B2_trans	THREE_PRIME_UTR_EXON_VARIANT	AFR
601.3	Orchitis and epididymitis	genitourinary	rs7089827	TFAM	10	60157611	C	T	T	1.00735	0.0326911	0.94483	1.07401	0.822758	0.994191	1	2822	111408	-0.14471	2.0338e-06	A2_Trans	THREE_PRIME_UTR_EXON_VARIANT	AFR
626.2	Dysmenorrhea	genitourinary	rs13179014	SPEF2	5	35693227	A	C	C	0.987039	0.0582419	0.880559	1.10639	0.822763	0.994191	1	1081	114264	-0.061249	6.1057e-07	B2_trans	CODING_TRANSCRIPT_INTRON_VARIANT	AFR
735.21	Hammer toe (acquired)	musculoskeletal	rs10086829	COL14A1	8	121149129	G	A	A	1.00582	0.0258867	0.956056	1.05816	0.822767	0.994191	1	3970	105464	-0.097352	3.8599e-06	A2_Trans	FIVE_PRIME_UTR_INTRON_VARIANT	AFR
334	Degenerative disease of the spinal cord	neurological	rs60869999	MYO1C	17	1390948	A	T	T	0.984685	0.0689062	0.860288	1.12707	0.822771	0.994191	1	1445	114174	0.059541	2.9039e-06	B2_trans	CODING_TRANSCRIPT_INTRON_VARIANT	AFR
695.3	Rosacea	dermatologic	rs61667602	CRHR1	17	43785349	T	C	C	1.02862	0.125975	0.80357	1.31669	0.822778	0.994191	1	418	115879	-0.093554	9.1279e-12	B2_trans	FIVE_PRIME_UTR_INTRON_VARIANT	AFR
571.51	Cirrhosis of liver without mention of alcohol	digestive	rs75505823	LRP1	12	57540956	G	T	T	0.97271	0.123546	0.763521	1.23921	0.82279	0.994191	1	1603	110549	-0.20852	3.0745e-06	A2_Trans	CODING_TRANSCRIPT_INTRON_VARIANT	AFR
801.1	Fracture of foot	injuries & poisonings	rs8080583	KANSL1	17	44162597	C	A	A	1.00869	0.0386333	0.935132	1.08803	0.82279	0.994191	1	776	114251	-0.12662	2.0785e-08	A2_Trans	CODING_TRANSCRIPT_INTRON_VARIANT	AFR
539	Bariatric surgery	digestive	rs35508621	LZTFL1	3	45880481	T	C	C	1.05461	0.237455	0.662171	1.67963	0.822821	0.994191	1	297	115723	0.38931	6.0917e-89	B2_trans	CODING_TRANSCRIPT_INTRON_VARIANT	AFR
332	Parkinson's disease	neurological	rs61667602	CRHR1	17	43785349	T	C	C	0.977618	0.101098	0.801889	1.19186	0.822831	0.994191	1	341	115718	-0.093554	9.1279e-12	B2_trans	FIVE_PRIME_UTR_INTRON_VARIANT	AFR
368.2	Diplopia and disorders of binocular vision	sense organs	rs1453205	LOC101928196	2	19901073	C	T	T	0.990798	0.04129	0.913775	1.07431	0.822848	0.994191	1	1914	113440	0.096992	3.6368e-06	A2_Trans	INTERGENIC_VARIANT	AFR
707.3	Chronic ulcer of unspecified site	dermatologic	rs8052423	SLC22A31	16	89269178	G	T	T	0.987886	0.0544385	0.88791	1.09912	0.822854	0.994191	1	1843	113724	0.13037	1.0019e-06	A2_Trans	UPSTREAM_GENE_VARIANT	AFR
573.9	Abnormal serum enzyme levels	digestive	rs117169628	SLC22A31	16	89262657	G	A	A	1.02534	0.111792	0.823591	1.27652	0.822855	0.994191	1	4417	110428	0.081201	5.77e-07	B2_trans	SYNONYMOUS_VARIANT	AFR
577.1	Acute pancreatitis	digestive	rs76073397	MIR548H2	16	11386452	T	C	C	1.02567	0.113241	0.821521	1.28056	0.822862	0.994191	1	1509	112299	0.14454	9.6663e-07	A2_Trans,B2_trans	INTERGENIC_VARIANT	AFR
771.1	Swelling of limb	symptoms	rs72711165	TMEM65	8	125336564	T	C	C	1.01662	0.0736218	0.880016	1.17442	0.822868	0.994191	1	8168	105389	0.18279	6.0907e-07	B2_trans	CODING_TRANSCRIPT_INTRON_VARIANT	AFR
327.7	Sleep related movement disorders	neurological	rs10774679	OAS3	12	113374748	C	T	T	0.992856	0.0320312	0.932441	1.05719	0.822879	0.994191	1	3113	111234	0.075824	4.6954e-12	B2_trans	UPSTREAM_GENE_VARIANT	AFR
713	Arthropathy associated with other disorders classified elsewhere	musculoskeletal	rs147812915	KAT7	17	47858295	C	T	T	1.09542	0.40726	0.493084	2.43356	0.822923	0.994191	1	474	115840	0.23438	1.0943e-07	A2_Trans	INTERGENIC_VARIANT	AFR
792.1	Papanicolaou smear of cervix or vagina with atypical squamous cells	genitourinary	rs915823	TMPRSS2	21	42851454	A	C	C	0.983552	0.0741119	0.850576	1.13732	0.822925	0.994191	1	747	115046	-0.066039	1.6687e-06	B2_trans	CODING_TRANSCRIPT_INTRON_VARIANT	AFR
513	Respiratory abnormalities	respiratory	rs9367106	LOC100505711	6	41483390	G	C	C	1.01112	0.0494152	0.917781	1.11395	0.822962	0.994191	1	5206	108430	0.20225	3.4038e-11	B2_trans	INTERGENIC_VARIANT	AFR
563	NA	NA	rs12567716	FOXD2	1	48197570	T	C	C	0.993687	0.0283066	0.940059	1.05037	0.82297	0.994191	1	13374	87527	-0.090753	1.4878e-06	B2_trans	INTERGENIC_VARIANT	AFR
585.31	Renal dialysis	genitourinary	rs8052423	SLC22A31	16	89269178	G	T	T	0.992079	0.0355483	0.92531	1.06366	0.822972	0.994191	1	440	113624	0.13037	1.0019e-06	A2_Trans	UPSTREAM_GENE_VARIANT	AFR
772.1	Muscular wasting and disuse atrophy	symptoms	rs60305836	CDH8	16	61709381	A	C	C	0.982074	0.0808563	0.838145	1.15072	0.822978	0.994191	1	746	115437	0.086719	1.1846e-06	B2_trans	CODING_TRANSCRIPT_INTRON_VARIANT	AFR
366.3	Traumatic cataract	sense organs	rs35154152	THBS3	1	155172725	T	C	C	0.97977	0.0913531	0.819152	1.17188	0.82298	0.994191	1	381	115955	-0.20528	2.3574e-11	A2_Trans	SYNONYMOUS_VARIANT	AFR
751.1	Congenital anomalies of genital organs	congenital anomalies	rs12809318	FBRSL1	12	133140840	T	C	C	0.980916	0.0861324	0.828544	1.16131	0.822984	0.994191	1	1239	115058	-0.062781	9.5289e-09	B2_trans	CODING_TRANSCRIPT_INTRON_VARIANT	AFR
375	Disorders of lacrimal system	sense organs	rs1453205	LOC101928196	2	19901073	C	T	T	0.986597	0.0603236	0.876582	1.11042	0.823004	0.994191	1	950	115107	0.096992	3.6368e-06	A2_Trans	INTERGENIC_VARIANT	AFR
803.3	Fracture of clavicle or scapula	injuries & poisonings	rs61667602	CRHR1	17	43785349	T	C	C	0.972162	0.12622	0.759102	1.24502	0.823005	0.994191	1	294	115981	-0.093554	9.1279e-12	B2_trans	FIVE_PRIME_UTR_INTRON_VARIANT	AFR
428.3	Heart failure with reduced EF [Systolic or combined heart failure]	circulatory system	rs67959919	LZTFL1	3	45871908	G	A	A	0.983589	0.0739771	0.850833	1.13706	0.823008	0.994191	1	2819	106138	0.59355	1.6043e-80	A2_Trans	CODING_TRANSCRIPT_INTRON_VARIANT	AFR
