## Supplemental Table 5 for "A Phenome-Wide Association Study of genes associated with COVID-19 severity reveals shared genetics with complex diseases in the Million Veteran Program" (part 17 of 20)

### Sheet: S5 Table (continued)
S5 Table. Summary statistics from AFR ancestry PheWAS of lead SNPs identified from critical ill and hospitalized COVID-19 GWAS.
189.12	Malignant neoplasm of renal pelvis	neoplasms	rs7560588	BCL11A	2	60727416	G	A	A	0.968228	0.14435	0.729638	1.28484	0.823011	0.994191	1	299	116134	-0.12371	2.3396e-07	A2_Trans	CODING_TRANSCRIPT_INTRON_VARIANT	AFR
681.1	Cellulitis and abscess of fingers/toes	dermatologic	rs61667602	CRHR1	17	43785349	T	C	C	1.0113	0.0502548	0.916442	1.11599	0.823011	0.994191	1	4476	109690	-0.093554	9.1279e-12	B2_trans	FIVE_PRIME_UTR_INTRON_VARIANT	AFR
704	Diseases of hair and hair follicles	dermatologic	rs34488998	NKAIN3	8	63408372	G	A	A	0.976486	0.106398	0.792684	1.20291	0.823035	0.994191	1	7501	101950	0.1355	3.4644e-06	B2_trans	CODING_TRANSCRIPT_INTRON_VARIANT	AFR
250.3	Insulin pump user	endocrine/metabolic	rs35154152	THBS3	1	155172725	T	C	C	0.993932	0.0272186	0.942298	1.0484	0.823067	0.994191	1	3167	109612	-0.20528	2.3574e-11	A2_Trans	SYNONYMOUS_VARIANT	AFR
530.3	Stricture and stenosis of esophagus	digestive	rs72655853	SBSPON	8	73985608	A	G	G	0.950223	0.228349	0.607372	1.48661	0.823069	0.994191	1	1143	114846	0.22523	8.3915e-07	A2_Trans	CODING_TRANSCRIPT_INTRON_VARIANT	AFR
345.12	Partial epilepsy	neurological	rs4830964	.	23	15515319	C	G	G	1.00925	0.0411949	0.930969	1.09412	0.823072	0.994191	1	859	114707	0.046578	2.9701e-06	B2_trans	SEQUENCE_VARIANT	AFR
686.1	Carbuncle and furuncle	dermatologic	rs78313563	ESS2	22	19136365	G	A	A	0.977903	0.0999498	0.80393	1.18952	0.823096	0.994191	1	4710	109935	0.40873	6.5914e-07	A2_Trans	UPSTREAM_GENE_VARIANT	AFR
743.4	Stress fracture	musculoskeletal	rs62200027	CASC20	20	6469515	G	A	A	1.03234	0.142377	0.780967	1.36463	0.823097	0.994191	1	498	115944	-0.053006	3.3456e-06	B2_trans,A2_Trans	NON_CODING_TRANSCRIPT_INTRON_VARIANT	AFR
149.4	Cancer of larynx	neoplasms	rs12567716	FOXD2	1	48197570	T	C	C	1.03297	0.145098	0.777284	1.37276	0.823102	0.994191	1	209	115992	-0.090753	1.4878e-06	B2_trans	INTERGENIC_VARIANT	AFR
339	Other headache syndromes	neurological	rs9461128	TMEM14B	6	10753875	T	C	C	0.997258	0.0122809	0.973541	1.02155	0.823107	0.994191	1	15575	77450	0.13046	3.4269e-06	B2_trans	CODING_TRANSCRIPT_INTRON_VARIANT	AFR
592.11	Acute cystitis	genitourinary	rs10774671	OAS1	12	113357193	G	A	A	0.98328	0.0754265	0.848153	1.13994	0.82311	0.994191	1	1612	114688	0.12569	3.6032e-11	A2_Trans	SPLICE_ACCEPTOR_VARIANT	AFR
471	Nasal polyps	respiratory	rs76423999	SLC12A7	5	1098067	T	A	A	1.02406	0.106363	0.831358	1.26143	0.82313	0.994191	1	806	115032	0.18412	3.8813e-07	A2_Trans	CODING_TRANSCRIPT_INTRON_VARIANT	AFR
415	Pulmonary heart disease	circulatory system	rs111837807	CCHCR1	6	31121232	T	C	C	1.00956	0.0425765	0.928735	1.09742	0.823131	0.994191	1	3061	107541	0.20363	2.152e-11	A2_Trans,B2_trans	CODING_TRANSCRIPT_INTRON_VARIANT	AFR
270.38	Other specified disorders of plasma protein metabolism	endocrine/metabolic	rs4830964	.	23	15515319	C	G	G	1.01853	0.0821616	0.867041	1.1965	0.823135	0.994191	1	932	115463	0.046578	2.9701e-06	B2_trans	SEQUENCE_VARIANT	AFR
378	Strabismus and other disorders of binocular eye movements	sense organs	rs495828	ABO	9	136154867	G	T	T	1.00919	0.0409323	0.93139	1.09349	0.82314	0.994191	1	1999	112062	-0.13432	6.5649e-10	A2_Trans	UPSTREAM_GENE_VARIANT	AFR
276.41	Acidosis	endocrine/metabolic	rs8080583	KANSL1	17	44162597	C	A	A	1.00636	0.0283701	0.95193	1.0639	0.823141	0.994191	1	4068	109494	-0.12662	2.0785e-08	A2_Trans	CODING_TRANSCRIPT_INTRON_VARIANT	AFR
701.2	Scar conditions and fibrosis of skin	dermatologic	rs117169628	SLC22A31	16	89262657	G	A	A	1.03168	0.139551	0.784801	1.35622	0.823148	0.994191	1	2970	112583	0.081201	5.77e-07	B2_trans	SYNONYMOUS_VARIANT	AFR
165	Cancer within the respiratory system	neoplasms	rs12660421	FOXP4-AS1	6	41488378	G	A	A	1.01333	0.0592547	0.902221	1.13812	0.823178	0.994202	1	911	113314	0.35506	1.1424e-09	A2_Trans	DOWNSTREAM_GENE_VARIANT	AFR
444	Arterial embolism and thrombosis	circulatory system	rs55654108	PDCL3P4	3	101425703	A	G	G	0.987642	0.0556498	0.885585	1.10146	0.823183	0.994202	1	1144	114632	-0.05662	1.0636e-06	B2_trans	INTERGENIC_VARIANT	AFR
283	Acquired hemolytic anemias	hematopoietic	rs7671107	LOC101929161	4	25449225	G	A	A	0.977545	0.101639	0.80098	1.19303	0.82319	0.994202	1	324	116095	-0.064456	1.0803e-06	B2_trans	INTERGENIC_VARIANT	AFR
530.11	GERD	digestive	rs35154152	THBS3	1	155172725	T	C	C	0.997612	0.0107022	0.976904	1.01876	0.823216	0.99422	1	11245	65176	-0.20528	2.3574e-11	A2_Trans	SYNONYMOUS_VARIANT	AFR
741.1	Ankylosis of joint	musculoskeletal	rs9501257	HLA-DPB1	6	33055355	A	G	G	0.979314	0.0935763	0.81521	1.17645	0.823237	0.994221	1	387	116044	0.17269	4.1339e-08	A2_Trans	THREE_PRIME_UTR_EXON_VARIANT	AFR
967	Adverse effects of sedatives or other central nervous system depressants and anesthetics	injuries & poisonings	rs78313563	ESS2	22	19136365	G	A	A	0.935486	0.298567	0.521071	1.67949	0.823253	0.994221	1	753	115684	0.40873	6.5914e-07	A2_Trans	UPSTREAM_GENE_VARIANT	AFR
281	Other deficiency anemia	hematopoietic	rs721917	SFTPD	10	81706324	A	G	G	0.994735	0.0236374	0.949702	1.0419	0.823292	0.994221	1	3841	108961	0.055247	2.0819e-07	B2_trans	SYNONYMOUS_VARIANT	AFR
615	Endometriosis	genitourinary	rs10086829	COL14A1	8	121149129	G	A	A	1.02128	0.094317	0.848915	1.22865	0.823298	0.994221	1	510	115627	-0.097352	3.8599e-06	A2_Trans	FIVE_PRIME_UTR_INTRON_VARIANT	AFR
969	Poisoning by psychotropic agents	injuries & poisonings	rs10774679	OAS3	12	113374748	C	T	T	1.01147	0.0510766	0.915118	1.11797	0.823301	0.994221	1	1343	114434	0.075824	4.6954e-12	B2_trans	UPSTREAM_GENE_VARIANT	AFR
599	Other symptoms/disorders or the urinary system	genitourinary	rs1250993	LOC101929525	10	81399565	C	G	G	0.997051	0.0132262	0.971537	1.02324	0.823331	0.994221	1	14541	78489	0.12403	5.3767e-08	A2_Trans	INTERGENIC_VARIANT	AFR
715.1	Sacroiliitis NEC	musculoskeletal	rs9461128	TMEM14B	6	10753875	T	C	C	1.01035	0.046121	0.923025	1.10594	0.823348	0.994221	1	1271	114161	0.13046	3.4269e-06	B2_trans	CODING_TRANSCRIPT_INTRON_VARIANT	AFR
550.1	Inguinal hernia	digestive	rs111783124	LOC101928126	21	35362848	G	A	A	0.98719	0.0577521	0.88154	1.1055	0.823348	0.994221	1	2236	108291	0.13532	2.1558e-07	A2_Trans	INTERGENIC_VARIANT	AFR
580.3	Nephritis and nephropathy without mention of glomerulonephritis	genitourinary	rs72711165	TMEM65	8	125336564	T	C	C	1.02311	0.102333	0.837173	1.25034	0.823354	0.994221	1	1630	113470	0.18279	6.0907e-07	B2_trans	CODING_TRANSCRIPT_INTRON_VARIANT	AFR
290.3	Other persistent mental disorders due to conditions classified elsewhere	mental disorders	rs111783124	LOC101928126	21	35362848	G	A	A	1.0153	0.0680398	0.888548	1.16014	0.823357	0.994221	1	2823	109484	0.13532	2.1558e-07	A2_Trans	INTERGENIC_VARIANT	AFR
741	Symptoms and disorders of the joints	musculoskeletal	rs10086829	COL14A1	8	121149129	G	A	A	0.995899	0.0184144	0.960596	1.0325	0.823402	0.994221	1	14783	85967	-0.097352	3.8599e-06	A2_Trans	FIVE_PRIME_UTR_INTRON_VARIANT	AFR
681.3	Cellulitis and abscess of arm/hand	dermatologic	rs7579014	BCL11A	2	60707894	G	A	A	0.990739	0.0416893	0.913006	1.07509	0.823404	0.994221	1	2676	112615	-0.05629	1.2614e-06	B2_trans	CODING_TRANSCRIPT_INTRON_VARIANT	AFR
440.2	Atherosclerosis of the extremities	circulatory system	rs622568	SEC61G	7	54647894	A	C	C	1.0055	0.0245975	0.958179	1.05517	0.823412	0.994221	1	3339	109494	0.11965	2.6006e-06	A2_Trans	INTERGENIC_VARIANT	AFR
573.5	Jaundice (not of newborn)	digestive	rs12567716	FOXD2	1	48197570	T	C	C	1.03496	0.153988	0.76533	1.39958	0.823416	0.994221	1	804	115444	-0.090753	1.4878e-06	B2_trans	INTERGENIC_VARIANT	AFR
550.2	Diaphragmatic hernia	digestive	rs67579710	THBS3	1	155173527	G	A	A	0.993169	0.0307204	0.935134	1.05481	0.823449	0.994221	1	5227	108387	-0.10348	1.0252e-09	B2_trans	CODING_TRANSCRIPT_INTRON_VARIANT	AFR
303	Psychogenic and somatoform disorders	mental disorders	rs622568	SEC61G	7	54647894	A	C	C	1.0059	0.0263549	0.955257	1.05922	0.823453	0.994221	1	2831	110571	0.11965	2.6006e-06	A2_Trans	INTERGENIC_VARIANT	AFR
695.3	Rosacea	dermatologic	rs5023077	FBRSL1	12	133141973	T	C	C	1.02072	0.0919403	0.852409	1.22227	0.82347	0.994221	1	418	115879	-0.090901	1.5172e-06	A2_Trans	CODING_TRANSCRIPT_INTRON_VARIANT	AFR
836	Traumatic arthropathy	injuries & poisonings	rs7960611	CLEC1A	12	10230416	G	A	A	0.991458	0.0384551	0.919478	1.06907	0.823476	0.994221	1	2274	112350	-0.1584	3.3086e-07	A2_Trans	CODING_TRANSCRIPT_INTRON_VARIANT	AFR
736.6	Unequal leg length (acquired)	musculoskeletal	rs9896243	NSF	17	44826056	C	G	G	0.984427	0.0703806	0.857581	1.13003	0.823524	0.994221	1	1001	114673	-0.13155	3.2234e-08	A2_Trans	CODING_TRANSCRIPT_INTRON_VARIANT	AFR
270.38	Other specified disorders of plasma protein metabolism	endocrine/metabolic	rs12660421	FOXP4-AS1	6	41488378	G	A	A	0.961374	0.176638	0.680046	1.35909	0.823528	0.994221	1	932	115463	0.35506	1.1424e-09	A2_Trans	DOWNSTREAM_GENE_VARIANT	AFR
527	Diseases of the salivary glands	digestive	rs12660421	FOXP4-AS1	6	41488378	G	A	A	0.986228	0.0621902	0.873053	1.11407	0.82354	0.994221	1	3508	110950	0.35506	1.1424e-09	A2_Trans	DOWNSTREAM_GENE_VARIANT	AFR
242.1	Graves' disease	endocrine/metabolic	rs76423999	SLC12A7	5	1098067	T	A	A	0.977204	0.103415	0.797919	1.19677	0.823546	0.994221	1	392	115359	0.18412	3.8813e-07	A2_Trans	CODING_TRANSCRIPT_INTRON_VARIANT	AFR
594.3	Calculus of ureter	genitourinary	rs3746539	PTPRT	20	40702071	G	A	A	0.988529	0.0517412	0.893197	1.09404	0.823556	0.994221	1	862	114619	0.05405	1.7723e-06	B2_trans	THREE_PRIME_UTR_EXON_VARIANT	AFR
610.2	Fibroadenosis of breast	genitourinary	rs60869999	MYO1C	17	1390948	A	T	T	0.966408	0.153257	0.715662	1.30501	0.823573	0.994221	1	346	116108	0.059541	2.9039e-06	B2_trans	CODING_TRANSCRIPT_INTRON_VARIANT	AFR
754	Congenital musculoskeletal deformities of spine	congenital anomalies	rs34488998	NKAIN3	8	63408372	G	A	A	1.08162	0.35193	0.542641	2.15595	0.823574	0.994221	1	942	115228	0.1355	3.4644e-06	B2_trans	CODING_TRANSCRIPT_INTRON_VARIANT	AFR
963.1	Antineoplastic and immunosuppressive drugs causing adverse effects	injuries & poisonings	rs61667602	CRHR1	17	43785349	T	C	C	1.02918	0.129	0.799255	1.32524	0.823575	0.994221	1	713	115587	-0.093554	9.1279e-12	B2_trans	FIVE_PRIME_UTR_INTRON_VARIANT	AFR
793.2	NA	NA	rs55654108	PDCL3P4	3	101425703	A	G	G	0.988979	0.0497135	0.897162	1.09019	0.823595	0.994221	1	4337	111211	-0.05662	1.0636e-06	B2_trans	INTERGENIC_VARIANT	AFR
1010.1	NA	NA	rs12809318	FBRSL1	12	133140840	T	C	C	1.00441	0.0197595	0.966259	1.04408	0.823595	0.994221	1	8692	99774	-0.062781	9.5289e-09	B2_trans	CODING_TRANSCRIPT_INTRON_VARIANT	AFR
010	Tuberculosis	infectious diseases	rs581342	LMNA	1	156095466	T	C	C	1.0095	0.0423983	0.928998	1.09697	0.823614	0.994221	1	1844	113602	0.090245	2.6355e-07	B2_trans	CODING_TRANSCRIPT_INTRON_VARIANT	AFR
939	Atopic/contact dermatitis due to other or unspecified	dermatologic	rs9896243	NSF	17	44826056	C	G	G	0.995915	0.0183637	0.960707	1.03241	0.823614	0.994221	1	14789	84107	-0.13155	3.2234e-08	A2_Trans	CODING_TRANSCRIPT_INTRON_VARIANT	AFR
276.12	Hyposmolality and/or hyponatremia	endocrine/metabolic	rs1250993	LOC101929525	10	81399565	C	G	G	0.992773	0.0325416	0.931431	1.05816	0.82362	0.994221	1	4309	109458	0.12403	5.3767e-08	A2_Trans	INTERGENIC_VARIANT	AFR
246	Other disorders of thyroid	endocrine/metabolic	rs7671107	LOC101929161	4	25449225	G	A	A	0.990572	0.0424972	0.911407	1.07661	0.823621	0.994221	1	2017	113194	-0.064456	1.0803e-06	B2_trans	INTERGENIC_VARIANT	AFR
741	Symptoms and disorders of the joints	musculoskeletal	rs7605877	FOXI3	2	88559025	T	C	C	1.00286	0.0128354	0.977951	1.02841	0.823625	0.994221	1	14783	85967	-0.071053	3.3369e-06	B2_trans	INTERGENIC_VARIANT	AFR
275.53	Disorders of phosphorus metabolism	endocrine/metabolic	rs12809318	FBRSL1	12	133140840	T	C	C	0.989645	0.046703	0.903079	1.08451	0.823627	0.994221	1	1867	113513	-0.062781	9.5289e-09	B2_trans	CODING_TRANSCRIPT_INTRON_VARIANT	AFR
1019	NA	NA	rs76073397	MIR548H2	16	11386452	T	C	C	0.986663	0.060241	0.876782	1.11031	0.823628	0.994221	1	12333	93192	0.14454	9.6663e-07	A2_Trans,B2_trans	INTERGENIC_VARIANT	AFR
585	Renal failure	genitourinary	rs721917	SFTPD	10	81706324	A	G	G	0.997642	0.0105943	0.97714	1.01857	0.823638	0.994221	1	7883	81173	0.055247	2.0819e-07	B2_trans	SYNONYMOUS_VARIANT	AFR
250.1	Type 1 diabetes	endocrine/metabolic	rs11085727	TYK2	19	10466123	C	T	T	0.993279	0.0302592	0.936084	1.05397	0.823648	0.994221	1	5574	105059	0.17253	2.3333e-18	A2_Trans,B2_trans	CODING_TRANSCRIPT_INTRON_VARIANT	AFR
289.5	Diseases of spleen	hematopoietic	rs111837807	CCHCR1	6	31121232	T	C	C	1.0428	0.188067	0.721301	1.50759	0.823671	0.994221	1	366	116023	0.20363	2.152e-11	A2_Trans,B2_trans	CODING_TRANSCRIPT_INTRON_VARIANT	AFR
609	Male infertility and abnormal spermatozoa	genitourinary	rs13179014	SPEF2	5	35693227	A	C	C	0.982617	0.0786984	0.842163	1.1465	0.823673	0.994221	1	960	115079	-0.061249	6.1057e-07	B2_trans	CODING_TRANSCRIPT_INTRON_VARIANT	AFR
842	Other sprains and strains	injuries & poisonings	rs7560588	BCL11A	2	60727416	G	A	A	0.986831	0.0594961	0.878212	1.10888	0.823675	0.994221	1	5665	109584	-0.12371	2.3396e-07	A2_Trans	CODING_TRANSCRIPT_INTRON_VARIANT	AFR
303	Psychogenic and somatoform disorders	mental disorders	rs9268576	HLA-DRA	6	32395641	T	C	C	0.990922	0.0409281	0.914537	1.07369	0.823681	0.994221	1	2831	110571	0.095134	9.9752e-07	B2_trans	INTERGENIC_VARIANT	AFR
327.71	Restless legs syndrome	neurological	rs732990	CIB4	2	26842146	C	G	G	0.98933	0.0481439	0.900246	1.08723	0.823685	0.994221	1	1122	114420	0.056389	5.6358e-07	B2_trans	CODING_TRANSCRIPT_INTRON_VARIANT	AFR
275.5	Disorders of calcium/phosphorus metabolism	endocrine/metabolic	rs147812915	KAT7	17	47858295	C	T	T	0.962172	0.173071	0.685385	1.35074	0.823685	0.994221	1	2990	111354	0.23438	1.0943e-07	A2_Trans	INTERGENIC_VARIANT	AFR
626.1	Irregular menstrual cycle/bleeding	genitourinary	rs10129899	LINC00637	14	104330432	C	A	A	0.991029	0.0404551	0.915484	1.07281	0.823719	0.994242	1	1856	110539	-0.057002	2.1916e-06	B2_trans	INTERGENIC_VARIANT	AFR
571.81	Portal hypertension	digestive	rs12567716	FOXD2	1	48197570	T	C	C	1.03573	0.15761	0.760482	1.4106	0.823737	0.994242	1	603	115671	-0.090753	1.4878e-06	B2_trans	INTERGENIC_VARIANT	AFR
727.2	Bursitis disorders	musculoskeletal	rs10774671	OAS1	12	113357193	G	A	A	0.991998	0.0360703	0.924289	1.06467	0.823737	0.994242	1	3716	111323	0.12569	3.6032e-11	A2_Trans	SPLICE_ACCEPTOR_VARIANT	AFR
290.16	Vascular dementia	mental disorders	rs67579710	THBS3	1	155173527	G	A	A	0.989306	0.0482732	0.899996	1.08748	0.823748	0.994242	1	792	114653	-0.10348	1.0252e-09	B2_trans	CODING_TRANSCRIPT_INTRON_VARIANT	AFR
704.1	Alopecia	dermatologic	rs34488998	NKAIN3	8	63408372	G	A	A	0.955457	0.204614	0.639799	1.42685	0.823777	0.994242	1	1666	112984	0.1355	3.4644e-06	B2_trans	CODING_TRANSCRIPT_INTRON_VARIANT	AFR
580.31	Nephritis and nephropathy in diseases classified elsewhere	genitourinary	rs10774679	OAS3	12	113374748	C	T	T	1.01096	0.0489326	0.918503	1.11271	0.823788	0.994242	1	994	114700	0.075824	4.6954e-12	B2_trans	UPSTREAM_GENE_VARIANT	AFR
733	Other disorders of bone and cartilage	musculoskeletal	rs9497053	UTRN	6	145026256	G	A	A	1.00667	0.0298439	0.949474	1.06731	0.82379	0.994242	1	5336	108742	-0.064841	1.0064e-06	B2_trans	CODING_TRANSCRIPT_INTRON_VARIANT	AFR
350	Abnormal movement	neurological	rs1405655	NR1H2	19	50882619	T	C	C	0.99732	0.0120521	0.974038	1.02116	0.823794	0.994242	1	13720	83426	0.075181	1.1208e-11	B2_trans,A2_Trans	CODING_TRANSCRIPT_INTRON_VARIANT	AFR
415.21	Primary pulmonary hypertension	circulatory system	rs9501257	HLA-DPB1	6	33055355	A	G	G	0.986059	0.0630542	0.871427	1.11577	0.823808	0.994242	1	877	115262	0.17269	4.1339e-08	A2_Trans	THREE_PRIME_UTR_EXON_VARIANT	AFR
250.24	Type 2 diabetes with neurological manifestations	endocrine/metabolic	rs75505823	LRP1	12	57540956	G	T	T	0.983527	0.0746093	0.849726	1.1384	0.823827	0.994242	1	5559	96492	-0.20852	3.0745e-06	A2_Trans	CODING_TRANSCRIPT_INTRON_VARIANT	AFR
250.3	Insulin pump user	endocrine/metabolic	rs1250993	LOC101929525	10	81399565	C	G	G	0.993723	0.0282867	0.940129	1.05037	0.823831	0.994242	1	3167	109612	0.12403	5.3767e-08	A2_Trans	INTERGENIC_VARIANT	AFR
715.1	Sacroiliitis NEC	musculoskeletal	rs2284028	NCF4	22	37265172	A	C	C	0.989144	0.0490327	0.89851	1.08892	0.823833	0.994242	1	1271	114161	0.31271	4.1737e-06	A2_Trans	CODING_TRANSCRIPT_INTRON_VARIANT	AFR
110.2	Dermatomycoses	infectious diseases	rs72655853	SBSPON	8	73985608	A	G	G	1.02961	0.13111	0.796289	1.33129	0.823889	0.99428	1	3087	111647	0.22523	8.3915e-07	A2_Trans	CODING_TRANSCRIPT_INTRON_VARIANT	AFR
458	Hypotension	circulatory system	rs1453205	LOC101928196	2	19901073	C	T	T	0.99613	0.0174272	0.96268	1.03074	0.82392	0.99428	1	8831	99669	0.096992	3.6368e-06	A2_Trans	INTERGENIC_VARIANT	AFR
618.1	Prolapse of vaginal walls	genitourinary	rs732990	CIB4	2	26842146	C	G	G	0.977964	0.100144	0.803674	1.19005	0.82392	0.99428	1	300	116106	0.056389	5.6358e-07	B2_trans	CODING_TRANSCRIPT_INTRON_VARIANT	AFR
465	Acute upper respiratory infections of multiple or unspecified sites	respiratory	rs75505823	LRP1	12	57540956	G	T	T	0.986926	0.0591453	0.878901	1.10823	0.823924	0.99428	1	21636	67109	-0.20852	3.0745e-06	A2_Trans	CODING_TRANSCRIPT_INTRON_VARIANT	AFR
041.1	Staphylococcus infections	infectious diseases	rs9577395	ATP11A	13	113534984	C	G	G	1.01353	0.0604058	0.900366	1.14092	0.823937	0.99428	1	3085	111449	0.064829	8.6068e-07	B2_trans,A2_Trans	CODING_TRANSCRIPT_INTRON_VARIANT	AFR
244.4	Hypothyroidism NOS	endocrine/metabolic	rs2284028	NCF4	22	37265172	A	C	C	1.00496	0.0222363	0.962102	1.04973	0.823937	0.99428	1	1931	108302	0.31271	4.1737e-06	A2_Trans	CODING_TRANSCRIPT_INTRON_VARIANT	AFR
374.1	Ectropion or entropion	sense organs	rs12660421	FOXP4-AS1	6	41488378	G	A	A	0.97698	0.104681	0.795757	1.19947	0.823941	0.99428	1	1125	114755	0.35506	1.1424e-09	A2_Trans	DOWNSTREAM_GENE_VARIANT	AFR
362.31	Separation of retinal layers	sense organs	rs60869999	MYO1C	17	1390948	A	T	T	1.02301	0.102284	0.837175	1.2501	0.823976	0.994309	1	407	115804	0.059541	2.9039e-06	B2_trans	CODING_TRANSCRIPT_INTRON_VARIANT	AFR
257	Testicular dysfunction	endocrine/metabolic	rs67579710	THBS3	1	155173527	G	A	A	1.00584	0.0262013	0.955493	1.05885	0.824031	0.994336	1	2373	110061	-0.10348	1.0252e-09	B2_trans	CODING_TRANSCRIPT_INTRON_VARIANT	AFR
737	Curvature of spine	musculoskeletal	rs111783124	LOC101928126	21	35362848	G	A	A	0.968751	0.142788	0.732269	1.2816	0.824046	0.994336	1	2247	113451	0.13532	2.1558e-07	A2_Trans	INTERGENIC_VARIANT	AFR
722	Intervertebral disc disorders	musculoskeletal	rs505922	ABO	9	136149229	T	C	C	0.99746	0.0114389	0.975346	1.02008	0.824057	0.994336	1	10655	84855	-0.099884	2.0889e-20	B2_trans	CODING_TRANSCRIPT_INTRON_VARIANT	AFR
513.31	Apnea	respiratory	rs1250993	LOC101929525	10	81399565	C	G	G	0.97816	0.0993291	0.80512	1.18839	0.824068	0.994336	1	1073	115296	0.12403	5.3767e-08	A2_Trans	INTERGENIC_VARIANT	AFR
302.1	Decreased libido	mental disorders	rs7579014	BCL11A	2	60707894	G	A	A	1.01461	0.0652279	0.892844	1.15297	0.82407	0.994336	1	1249	114862	-0.05629	1.2614e-06	B2_trans	CODING_TRANSCRIPT_INTRON_VARIANT	AFR
369.5	Conjunctivitis, infectious	sense organs	rs9896243	NSF	17	44826056	C	G	G	0.992041	0.0359476	0.924551	1.06446	0.824082	0.994336	1	8459	104246	-0.13155	3.2234e-08	A2_Trans	CODING_TRANSCRIPT_INTRON_VARIANT	AFR
368.9	Subjective visual disturbances	sense organs	rs1453205	LOC101928196	2	19901073	C	T	T	0.993394	0.0298172	0.937003	1.05318	0.824087	0.994336	1	5391	108727	0.096992	3.6368e-06	A2_Trans	INTERGENIC_VARIANT	AFR
571.5	Other chronic nonalcoholic liver disease	digestive	rs9461128	TMEM14B	6	10753875	T	C	C	1.00434	0.0194633	0.966745	1.04339	0.824087	0.994336	1	4745	104472	0.13046	3.4269e-06	B2_trans	CODING_TRANSCRIPT_INTRON_VARIANT	AFR
371	Inflammation of the eye	sense organs	rs111837807	CCHCR1	6	31121232	T	C	C	0.99365	0.0286616	0.93937	1.05107	0.82411	0.994336	1	12287	89305	0.20363	2.152e-11	A2_Trans,B2_trans	CODING_TRANSCRIPT_INTRON_VARIANT	AFR
457.2	Encounter for long-term (current) use of antiplatelets/antithrombotics	circulatory system	rs2284028	NCF4	22	37265172	A	C	C	0.979346	0.0939068	0.814709	1.17725	0.824125	0.994336	1	630	115703	0.31271	4.1737e-06	A2_Trans	CODING_TRANSCRIPT_INTRON_VARIANT	AFR
428.4	Heart failure with preserved EF [Diastolic heart failure]	circulatory system	rs12809318	FBRSL1	12	133140840	T	C	C	1.00575	0.0258036	0.956151	1.05792	0.824127	0.994336	1	2963	109262	-0.062781	9.5289e-09	B2_trans	CODING_TRANSCRIPT_INTRON_VARIANT	AFR
916	Contusion	injuries & poisonings	rs12567716	FOXD2	1	48197570	T	C	C	0.990314	0.0437979	0.90885	1.07908	0.824137	0.994336	1	11560	99399	-0.090753	1.4878e-06	B2_trans	INTERGENIC_VARIANT	AFR
772.6	Facial weakness	symptoms	rs10129899	LINC00637	14	104330432	C	A	A	1.02833	0.125702	0.803773	1.31562	0.824144	0.994336	1	1040	115358	-0.057002	2.1916e-06	B2_trans	INTERGENIC_VARIANT	AFR
333	Extrapyramidal disease and abnormal movement disorders	neurological	rs62200027	CASC20	20	6469515	G	A	A	1.0093	0.0416627	0.930159	1.09518	0.824151	0.994336	1	2621	111284	-0.053006	3.3456e-06	B2_trans,A2_Trans	NON_CODING_TRANSCRIPT_INTRON_VARIANT	AFR
155.1	Malignant neoplasm of liver, primary	neoplasms	rs9896243	NSF	17	44826056	C	G	G	0.983079	0.0768136	0.845677	1.1428	0.824176	0.994353	1	290	115548	-0.13155	3.2234e-08	A2_Trans	CODING_TRANSCRIPT_INTRON_VARIANT	AFR
703	Diseases of nail, NOS	dermatologic	rs7605877	FOXI3	2	88559025	T	C	C	1.00332	0.014932	0.974385	1.03312	0.824211	0.994382	1	8269	97083	-0.071053	3.3369e-06	B2_trans	INTERGENIC_VARIANT	AFR
580.2	Nephrotic syndrome without mention of glomerulonephritis	genitourinary	rs721917	SFTPD	10	81706324	A	G	G	1.01395	0.0623608	0.897291	1.14577	0.824242	0.994407	1	548	115591	0.055247	2.0819e-07	B2_trans	SYNONYMOUS_VARIANT	AFR
285	Other anemias	hematopoietic	rs60305836	CDH8	16	61709381	A	C	C	0.997195	0.0126497	0.972775	1.02223	0.824264	0.99442	1	11681	75511	0.086719	1.1846e-06	B2_trans	CODING_TRANSCRIPT_INTRON_VARIANT	AFR
598	Abnormal findings on examination of urine	genitourinary	rs467843	TRAPPC13	5	64945715	A	G	G	0.99174	0.0373572	0.921721	1.06708	0.824296	0.994429	1	4506	110538	-0.089724	1.7259e-06	A2_Trans	CODING_TRANSCRIPT_INTRON_VARIANT	AFR
411.1	Unstable angina (intermediate coronary syndrome)	circulatory system	rs915823	TMPRSS2	21	42851454	A	C	C	0.991391	0.0389426	0.918538	1.07002	0.824298	0.994429	1	3951	109709	-0.066039	1.6687e-06	B2_trans	CODING_TRANSCRIPT_INTRON_VARIANT	AFR
560.3	Peritoneal or intestinal adhesions	digestive	rs1878527	ANKRD30BL	2	133056313	T	C	C	1.02931	0.130116	0.797609	1.32831	0.824317	0.994429	1	253	116217	-0.077457	2.0215e-06	B2_trans	INTERGENIC_VARIANT	AFR
599.2	Retention of urine	genitourinary	rs60869999	MYO1C	17	1390948	A	T	T	1.00771	0.0346119	0.941619	1.07845	0.824318	0.994429	1	4365	107896	0.059541	2.9039e-06	B2_trans	CODING_TRANSCRIPT_INTRON_VARIANT	AFR
781	Symptoms involving nervous and musculoskeletal systems	symptoms	rs2284028	NCF4	22	37265172	A	C	C	0.989615	0.0470268	0.902479	1.08516	0.824326	0.994429	1	3740	111564	0.31271	4.1737e-06	A2_Trans	CODING_TRANSCRIPT_INTRON_VARIANT	AFR
301	Personality disorders	mental disorders	rs6869036	MGAT1	5	180223327	C	T	T	0.988546	0.051906	0.892924	1.09441	0.824365	0.994435	1	3657	106608	0.25536	1.7578e-06	A2_Trans	FIVE_PRIME_UTR_INTRON_VARIANT	AFR
444	Arterial embolism and thrombosis	circulatory system	rs60869999	MYO1C	17	1390948	A	T	T	0.983612	0.0744644	0.85004	1.13817	0.824388	0.994435	1	1144	114632	0.059541	2.9039e-06	B2_trans	CODING_TRANSCRIPT_INTRON_VARIANT	AFR
580.32	Nephritis and nephropathy with pathological lesion	genitourinary	rs13050728	IFNAR2	21	34615210	T	C	C	1.0159	0.0711171	0.883727	1.16785	0.824406	0.994435	1	832	115223	-0.10657	4.0686e-21	B2_trans,A2_Trans	CODING_TRANSCRIPT_INTRON_VARIANT	AFR
871.3	Open wound of foot except toe(s) alone	injuries & poisonings	rs9461128	TMEM14B	6	10753875	T	C	C	1.01154	0.051695	0.914068	1.1194	0.824409	0.994435	1	1810	113873	0.13046	3.4269e-06	B2_trans	CODING_TRANSCRIPT_INTRON_VARIANT	AFR
575.9	Nonspecific abnormal findings on radiological and other examination of biliary tract	digestive	rs76073397	MIR548H2	16	11386452	T	C	C	0.952648	0.218641	0.620619	1.46231	0.824414	0.994435	1	1597	114262	0.14454	9.6663e-07	A2_Trans,B2_trans	INTERGENIC_VARIANT	AFR
793.2	NA	NA	rs766826	ELF5	11	34528766	C	T	T	1.01212	0.0543184	0.909907	1.12582	0.824454	0.994435	1	4337	111211	-0.082134	1.155e-11	B2_trans	CODING_TRANSCRIPT_INTRON_VARIANT	AFR
803	Fracture of upper limb	injuries & poisonings	rs76073397	MIR548H2	16	11386452	T	C	C	1.02828	0.125707	0.803725	1.31556	0.82446	0.994435	1	1185	113263	0.14454	9.6663e-07	A2_Trans,B2_trans	INTERGENIC_VARIANT	AFR
204	Leukemia	neoplasms	rs7671107	LOC101929161	4	25449225	G	A	A	1.00995	0.044625	0.925366	1.10226	0.824482	0.994435	1	457	114906	-0.064456	1.0803e-06	B2_trans	INTERGENIC_VARIANT	AFR
481	Influenza	respiratory	rs2924480	ELF5	11	34529831	T	C	C	1.01067	0.0478548	0.920185	1.11005	0.824487	0.994435	1	5657	109371	-0.11648	2.817e-07	A2_Trans	CODING_TRANSCRIPT_INTRON_VARIANT	AFR
949	Allergies, other	injuries & poisonings	rs12660421	FOXP4-AS1	6	41488378	G	A	A	0.989674	0.0468049	0.902925	1.08476	0.82449	0.994435	1	6885	105821	0.35506	1.1424e-09	A2_Trans	DOWNSTREAM_GENE_VARIANT	AFR
783	Fever of unknown origin	symptoms	rs467843	TRAPPC13	5	64945715	A	G	G	0.99456	0.0246005	0.947744	1.04369	0.824504	0.994435	1	7793	105044	-0.089724	1.7259e-06	A2_Trans	CODING_TRANSCRIPT_INTRON_VARIANT	AFR
070.4	Chronic hepatitis	infectious diseases	rs7579014	BCL11A	2	60707894	G	A	A	0.989456	0.0478024	0.900963	1.08664	0.824505	0.994435	1	1483	114141	-0.05629	1.2614e-06	B2_trans	CODING_TRANSCRIPT_INTRON_VARIANT	AFR
473.3	Paralysis/spasm of vocal cords or larynx	respiratory	rs11702230	LOC101928126	21	35377591	C	T	T	0.941643	0.271161	0.553444	1.60214	0.824513	0.994435	1	254	116097	0.099731	3.223e-09	B2_trans	INTERGENIC_VARIANT	AFR
204.2	Myeloid leukemia	neoplasms	rs13179014	SPEF2	5	35693227	A	C	C	0.969551	0.13946	0.73767	1.27432	0.824527	0.994435	1	127	116342	-0.061249	6.1057e-07	B2_trans	CODING_TRANSCRIPT_INTRON_VARIANT	AFR
110.11	Dermatophytosis of nail	infectious diseases	rs7089827	TFAM	10	60157611	C	T	T	0.997366	0.0118957	0.974381	1.02089	0.824532	0.994435	1	10215	80818	-0.14471	2.0338e-06	A2_Trans	THREE_PRIME_UTR_EXON_VARIANT	AFR
1010.2	NA	NA	rs1250993	LOC101929525	10	81399565	C	G	G	1.00322	0.0145064	0.975099	1.03215	0.824544	0.994435	1	20092	76892	0.12403	5.3767e-08	A2_Trans	INTERGENIC_VARIANT	AFR
327.7	Sleep related movement disorders	neurological	rs76073397	MIR548H2	16	11386452	T	C	C	0.972363	0.126424	0.758956	1.24578	0.824562	0.994435	1	3113	111234	0.14454	9.6663e-07	A2_Trans,B2_trans	INTERGENIC_VARIANT	AFR
521.1	Dental caries	digestive	rs3746539	PTPRT	20	40702071	G	A	A	1.00263	0.0118613	0.979593	1.02621	0.824574	0.994435	1	9914	71372	0.05405	1.7723e-06	B2_trans	THREE_PRIME_UTR_EXON_VARIANT	AFR
707.2	Chronic ulcer of leg or foot	dermatologic	rs7089827	TFAM	10	60157611	C	T	T	1.00574	0.0258327	0.956088	1.05798	0.824584	0.994435	1	2220	110432	-0.14471	2.0338e-06	A2_Trans	THREE_PRIME_UTR_EXON_VARIANT	AFR
1010.1	NA	NA	rs9497053	UTRN	6	145026256	G	A	A	1.00392	0.0176701	0.96975	1.0393	0.824612	0.994435	1	8692	99774	-0.064841	1.0064e-06	B2_trans	CODING_TRANSCRIPT_INTRON_VARIANT	AFR
374.1	Ectropion or entropion	sense organs	rs76073397	MIR548H2	16	11386452	T	C	C	0.953299	0.21582	0.624486	1.45524	0.824623	0.994435	1	1125	114755	0.14454	9.6663e-07	A2_Trans,B2_trans	INTERGENIC_VARIANT	AFR
526.42	Arthralgia/ankylosis of temporomandibular joint	digestive	rs11234800	ME3	11	86479407	G	C	C	1.06543	0.286006	0.608243	1.86627	0.824624	0.994435	1	1038	115411	-0.077173	3.0702e-06	B2_trans	INTERGENIC_VARIANT	AFR
562.2	Diverticulitis	digestive	rs62200027	CASC20	20	6469515	G	A	A	1.01177	0.0527943	0.91231	1.12207	0.824628	0.994435	1	2225	112756	-0.053006	3.3456e-06	B2_trans,A2_Trans	NON_CODING_TRANSCRIPT_INTRON_VARIANT	AFR
591	Urinary tract infection	genitourinary	rs55654108	PDCL3P4	3	101425703	A	G	G	0.996536	0.0156592	0.966415	1.0276	0.824632	0.994435	1	12557	90475	-0.05662	1.0636e-06	B2_trans	INTERGENIC_VARIANT	AFR
198.5	Secondary malignancy of brain/spine	neoplasms	rs72655853	SBSPON	8	73985608	A	G	G	0.934711	0.304761	0.514357	1.6986	0.824669	0.994435	1	147	116135	0.22523	8.3915e-07	A2_Trans	CODING_TRANSCRIPT_INTRON_VARIANT	AFR
723	Other disorders of cervical region	musculoskeletal	rs495828	ABO	9	136154867	G	T	T	0.982884	0.0779286	0.843664	1.14508	0.824675	0.994435	1	1829	114114	-0.13432	6.5649e-10	A2_Trans	UPSTREAM_GENE_VARIANT	AFR
249	Secondary diabetes mellitus	endocrine/metabolic	rs7560588	BCL11A	2	60727416	G	A	A	0.989057	0.0496682	0.897313	1.09018	0.824678	0.994435	1	3169	111446	-0.12371	2.3396e-07	A2_Trans	CODING_TRANSCRIPT_INTRON_VARIANT	AFR
741	Symptoms and disorders of the joints	musculoskeletal	rs1878527	ANKRD30BL	2	133056313	T	C	C	0.996467	0.0159775	0.965746	1.02817	0.824679	0.994435	1	14783	85967	-0.077457	2.0215e-06	B2_trans	INTERGENIC_VARIANT	AFR
389.4	Tinnitus	sense organs	rs12567716	FOXD2	1	48197570	T	C	C	0.992835	0.0324605	0.931637	1.05805	0.82468	0.994435	1	11241	94362	-0.090753	1.4878e-06	B2_trans	INTERGENIC_VARIANT	AFR
871.1	Open wound of hand except finger(s)	injuries & poisonings	rs35705950	MUC5B	11	1241221	G	T	T	1.05176	0.227802	0.672994	1.6437	0.82468	0.994435	1	1521	114709	-0.11177	1.2224e-08	B2_trans,A2_Trans	UPSTREAM_GENE_VARIANT	AFR
604.3	Peyronie's disease	genitourinary	rs111837807	CCHCR1	6	31121232	T	C	C	0.961211	0.178596	0.677326	1.36408	0.824693	0.994435	1	284	116048	0.20363	2.152e-11	A2_Trans,B2_trans	CODING_TRANSCRIPT_INTRON_VARIANT	AFR
333.2	Myoclonus	neurological	rs13179014	SPEF2	5	35693227	A	C	C	1.02823	0.125679	0.803734	1.31543	0.824696	0.994435	1	381	116051	-0.061249	6.1057e-07	B2_trans	CODING_TRANSCRIPT_INTRON_VARIANT	AFR
041	Bacterial infection NOS	infectious diseases	rs12259804	PLEKHS1	10	115573378	T	C	C	0.978591	0.0977147	0.808028	1.18516	0.824723	0.994435	1	9245	98884	-0.27547	4.8674e-08	A2_Trans	INTERGENIC_VARIANT	AFR
374.3	Ptosis of eyelid	sense organs	rs9497053	UTRN	6	145026256	G	A	A	0.991919	0.036643	0.923178	1.06578	0.824748	0.994435	1	1253	113714	-0.064841	1.0064e-06	B2_trans	CODING_TRANSCRIPT_INTRON_VARIANT	AFR
433.2	Occlusion of cerebral arteries	circulatory system	rs111783124	LOC101928126	21	35362848	G	A	A	1.01258	0.0564649	0.906497	1.13108	0.824781	0.994435	1	2692	107388	0.13532	2.1558e-07	A2_Trans	INTERGENIC_VARIANT	AFR
601.11	Acute prostatitis	genitourinary	rs8080583	KANSL1	17	44162597	C	A	A	0.985939	0.0639628	0.869771	1.11762	0.824786	0.994435	1	1788	114282	-0.12662	2.0785e-08	A2_Trans	CODING_TRANSCRIPT_INTRON_VARIANT	AFR
270.38	Other specified disorders of plasma protein metabolism	endocrine/metabolic	rs1453205	LOC101928196	2	19901073	C	T	T	0.980264	0.0900503	0.82166	1.16948	0.824812	0.994435	1	932	115463	0.096992	3.6368e-06	A2_Trans	INTERGENIC_VARIANT	AFR
359	Muscular dystrophies and other myopathies	neurological	rs7579014	BCL11A	2	60707894	G	A	A	0.986272	0.0624508	0.872647	1.11469	0.824827	0.994435	1	835	115222	-0.05629	1.2614e-06	B2_trans	CODING_TRANSCRIPT_INTRON_VARIANT	AFR
290	Delirium dementia and amnestic and other cognitive disorders	mental disorders	rs9577395	ATP11A	13	113534984	C	G	G	0.991972	0.036416	0.923639	1.06536	0.824835	0.994435	1	4514	105399	0.064829	8.6068e-07	B2_trans,A2_Trans	CODING_TRANSCRIPT_INTRON_VARIANT	AFR
530	Diseases of esophagus	digestive	rs915823	TMPRSS2	21	42851454	A	C	C	0.997046	0.0133654	0.971267	1.02351	0.824848	0.994435	1	11267	62595	-0.066039	1.6687e-06	B2_trans	CODING_TRANSCRIPT_INTRON_VARIANT	AFR
516	Abnormal sputum	respiratory	rs76423999	SLC12A7	5	1098067	T	A	A	0.982167	0.0813209	0.837461	1.15188	0.82488	0.994435	1	2503	112690	0.18412	3.8813e-07	A2_Trans	CODING_TRANSCRIPT_INTRON_VARIANT	AFR
526.41	Temporomandibular joint disorder, unspecified	digestive	rs34488998	NKAIN3	8	63408372	G	A	A	1.05399	0.237661	0.661516	1.67933	0.824888	0.994435	1	2381	113029	0.1355	3.4644e-06	B2_trans	CODING_TRANSCRIPT_INTRON_VARIANT	AFR
360.2	Progressive myopia	sense organs	rs721917	SFTPD	10	81706324	A	G	G	0.980246	0.0901742	0.821445	1.16975	0.824893	0.994435	1	435	115979	0.055247	2.0819e-07	B2_trans	SYNONYMOUS_VARIANT	AFR
350.3	Lack of coordination	neurological	rs9461128	TMEM14B	6	10753875	T	C	C	0.988506	0.0522512	0.892284	1.0951	0.824898	0.994435	1	1667	114035	0.13046	3.4269e-06	B2_trans	CODING_TRANSCRIPT_INTRON_VARIANT	AFR
580.2	Nephrotic syndrome without mention of glomerulonephritis	genitourinary	rs10086829	COL14A1	8	121149129	G	A	A	0.980031	0.0911715	0.819662	1.17178	0.824904	0.994435	1	548	115591	-0.097352	3.8599e-06	A2_Trans	FIVE_PRIME_UTR_INTRON_VARIANT	AFR
563	NA	NA	rs4830964	.	23	15515319	C	G	G	0.997318	0.0121407	0.973866	1.02133	0.824908	0.994435	1	13374	87527	0.046578	2.9701e-06	B2_trans	SEQUENCE_VARIANT	AFR
260	Protein-calorie malnutrition	endocrine/metabolic	rs581342	LMNA	1	156095466	T	C	C	1.00517	0.0232938	0.960307	1.05212	0.824917	0.994435	1	4096	108302	0.090245	2.6355e-07	B2_trans	CODING_TRANSCRIPT_INTRON_VARIANT	AFR
465	Acute upper respiratory infections of multiple or unspecified sites	respiratory	rs7089827	TFAM	10	60157611	C	T	T	0.99746	0.0114981	0.975232	1.02019	0.824925	0.994435	1	21636	67109	-0.14471	2.0338e-06	A2_Trans	THREE_PRIME_UTR_EXON_VARIANT	AFR
394	Rheumatic disease of the heart valves	circulatory system	rs67579710	THBS3	1	155173527	G	A	A	0.989608	0.0472258	0.90212	1.08558	0.824935	0.994435	1	2694	112705	-0.10348	1.0252e-09	B2_trans	CODING_TRANSCRIPT_INTRON_VARIANT	AFR
512.9	Other dyspnea	respiratory	rs12660421	FOXP4-AS1	6	41488378	G	A	A	1.00561	0.0252886	0.956982	1.05671	0.824941	0.994435	1	16868	84280	0.35506	1.1424e-09	A2_Trans	DOWNSTREAM_GENE_VARIANT	AFR
526.42	Arthralgia/ankylosis of temporomandibular joint	digestive	rs1250993	LOC101929525	10	81399565	C	G	G	0.974463	0.11695	0.77485	1.2255	0.824941	0.994435	1	1038	115411	0.12403	5.3767e-08	A2_Trans	INTERGENIC_VARIANT	AFR
473.3	Paralysis/spasm of vocal cords or larynx	respiratory	rs111783124	LOC101928126	21	35362848	G	A	A	0.946129	0.250356	0.579225	1.54544	0.824943	0.994435	1	254	116097	0.13532	2.1558e-07	A2_Trans	INTERGENIC_VARIANT	AFR
367.9	Blindness and low vision	sense organs	rs76073397	MIR548H2	16	11386452	T	C	C	0.979916	0.0917294	0.818669	1.17292	0.824954	0.994435	1	6637	105234	0.14454	9.6663e-07	A2_Trans,B2_trans	INTERGENIC_VARIANT	AFR
271.3	Intestinal disaccharidase deficiencies and disaccharide malabsorption	endocrine/metabolic	rs35154152	THBS3	1	155172725	T	C	C	0.993934	0.0275133	0.941755	1.049	0.824976	0.994435	1	4185	108657	-0.20528	2.3574e-11	A2_Trans	SYNONYMOUS_VARIANT	AFR
041.1	Staphylococcus infections	infectious diseases	rs12567716	FOXD2	1	48197570	T	C	C	0.98452	0.0705487	0.85738	1.13051	0.82498	0.994435	1	3085	111449	-0.090753	1.4878e-06	B2_trans	INTERGENIC_VARIANT	AFR
371	Inflammation of the eye	sense organs	rs117169628	SLC22A31	16	89262657	G	A	A	1.00926	0.0417039	0.930051	1.09523	0.824993	0.994435	1	12287	89305	0.081201	5.77e-07	B2_trans	SYNONYMOUS_VARIANT	AFR
350.1	Abnormal involuntary movements	neurological	rs72655853	SBSPON	8	73985608	A	G	G	0.976255	0.108685	0.788952	1.20803	0.825008	0.994435	1	4677	109041	0.22523	8.3915e-07	A2_Trans	CODING_TRANSCRIPT_INTRON_VARIANT	AFR
614	Inflammatory diseases of female pelvic organs	genitourinary	rs111783124	LOC101928126	21	35362848	G	A	A	1.01801	0.0807421	0.869009	1.19256	0.825035	0.994435	1	2928	109044	0.13532	2.1558e-07	A2_Trans	INTERGENIC_VARIANT	AFR
736.4	Genu valgum or varum (acquired)	musculoskeletal	rs7960611	CLEC1A	12	10230416	G	A	A	1.02158	0.096579	0.845403	1.23447	0.82505	0.994435	1	403	115944	-0.1584	3.3086e-07	A2_Trans	CODING_TRANSCRIPT_INTRON_VARIANT	AFR
255.2	Adrenal hypofunction	endocrine/metabolic	rs915823	TMPRSS2	21	42851454	A	C	C	0.976229	0.108833	0.788701	1.20834	0.82505	0.994435	1	399	115895	-0.066039	1.6687e-06	B2_trans	CODING_TRANSCRIPT_INTRON_VARIANT	AFR
379.9	Pain, swelling or discharge of eye	sense organs	rs34488998	NKAIN3	8	63408372	G	A	A	1.0453	0.200407	0.705753	1.5482	0.825051	0.994435	1	6260	108529	0.1355	3.4644e-06	B2_trans	CODING_TRANSCRIPT_INTRON_VARIANT	AFR
340	Migraine	neurological	rs7960611	CLEC1A	12	10230416	G	A	A	0.995867	0.0187353	0.959962	1.03312	0.825068	0.994435	1	4371	101730	-0.1584	3.3086e-07	A2_Trans	CODING_TRANSCRIPT_INTRON_VARIANT	AFR
250.4	Abnormal glucose	endocrine/metabolic	rs75505823	LRP1	12	57540956	G	T	T	1.01486	0.0667205	0.890455	1.15664	0.825074	0.994435	1	13171	84766	-0.20852	3.0745e-06	A2_Trans	CODING_TRANSCRIPT_INTRON_VARIANT	AFR
145	Cancer of mouth	neoplasms	rs60869999	MYO1C	17	1390948	A	T	T	0.981473	0.0846398	0.831444	1.15857	0.825138	0.994435	1	517	115460	0.059541	2.9039e-06	B2_trans	CODING_TRANSCRIPT_INTRON_VARIANT	AFR
425.11	Hypertrophic obstructive cardiomyopathy	circulatory system	rs8080583	KANSL1	17	44162597	C	A	A	1.02162	0.096847	0.844995	1.23517	0.825183	0.994435	1	245	116169	-0.12662	2.0785e-08	A2_Trans	CODING_TRANSCRIPT_INTRON_VARIANT	AFR
580.32	Nephritis and nephropathy with pathological lesion	genitourinary	rs11085727	TYK2	19	10466123	C	T	T	0.97985	0.0921621	0.81792	1.17384	0.825193	0.994435	1	832	115223	0.17253	2.3333e-18	A2_Trans,B2_trans	CODING_TRANSCRIPT_INTRON_VARIANT	AFR
946	Anaphylactic shock NOS	injuries & poisonings	rs1878527	ANKRD30BL	2	133056313	T	C	C	1.01144	0.051482	0.914359	1.11882	0.825194	0.994435	1	1853	113531	-0.077457	2.0215e-06	B2_trans	INTERGENIC_VARIANT	AFR
525.2	Atrophy of edentulous alveolar ridge	digestive	rs147812915	KAT7	17	47858295	C	T	T	0.951727	0.224013	0.613526	1.47636	0.825196	0.994435	1	1769	113560	0.23438	1.0943e-07	A2_Trans	INTERGENIC_VARIANT	AFR
740	Osteoarthrosis	musculoskeletal	rs111783124	LOC101928126	21	35362848	G	A	A	0.993713	0.0285576	0.939621	1.05092	0.825203	0.994435	1	13114	53425	0.13532	2.1558e-07	A2_Trans	INTERGENIC_VARIANT	AFR
348.9	Other conditions of brain, NOS	neurological	rs1250993	LOC101929525	10	81399565	C	G	G	1.01466	0.0659104	0.891699	1.15458	0.825215	0.994435	1	1647	114330	0.12403	5.3767e-08	A2_Trans	INTERGENIC_VARIANT	AFR
259	Other endocrine disorders	endocrine/metabolic	rs35154152	THBS3	1	155172725	T	C	C	0.97814	0.100081	0.803919	1.19012	0.825216	0.994435	1	923	115465	-0.20528	2.3574e-11	A2_Trans	SYNONYMOUS_VARIANT	AFR
426.91	Cardiac pacemaker in situ	circulatory system	rs9268576	HLA-DRA	6	32395641	T	C	C	0.988485	0.0524439	0.891928	1.0955	0.825216	0.994435	1	844	113799	0.095134	9.9752e-07	B2_trans	INTERGENIC_VARIANT	AFR
296.1	Bipolar	mental disorders	rs9367106	LOC100505711	6	41483390	G	C	C	1.00717	0.0323418	0.945305	1.07308	0.825244	0.994435	1	2927	106149	0.20225	3.4038e-11	B2_trans	INTERGENIC_VARIANT	AFR
281.13	Folate-deficiency anemia	hematopoietic	rs10086829	COL14A1	8	121149129	G	A	A	0.976032	0.109885	0.786918	1.21059	0.825266	0.994435	1	519	115781	-0.097352	3.8599e-06	A2_Trans	FIVE_PRIME_UTR_INTRON_VARIANT	AFR
705.1	Dyshidrosis	dermatologic	rs147812915	KAT7	17	47858295	C	T	T	1.07574	0.33075	0.562566	2.05704	0.825291	0.994435	1	973	115125	0.23438	1.0943e-07	A2_Trans	INTERGENIC_VARIANT	AFR
790	Nonspecific findings on examination of blood	symptoms	rs7579014	BCL11A	2	60707894	G	A	A	0.984211	0.0720963	0.854515	1.13359	0.825294	0.994435	1	1809	114404	-0.05629	1.2614e-06	B2_trans	CODING_TRANSCRIPT_INTRON_VARIANT	AFR
260.2	severe protein-calorie malnutrition	endocrine/metabolic	rs10086829	COL14A1	8	121149129	G	A	A	0.983184	0.076833	0.845735	1.14297	0.825308	0.994435	1	1138	114781	-0.097352	3.8599e-06	A2_Trans	FIVE_PRIME_UTR_INTRON_VARIANT	AFR
751	Genitourinary congenital anomalies	congenital anomalies	rs12809318	FBRSL1	12	133140840	T	C	C	1.00803	0.0362509	0.938897	1.08226	0.825326	0.994435	1	3481	111014	-0.062781	9.5289e-09	B2_trans	CODING_TRANSCRIPT_INTRON_VARIANT	AFR
694.2	Other dyschromia	dermatologic	rs9577395	ATP11A	13	113534984	C	G	G	1.01198	0.0539573	0.910422	1.12486	0.825335	0.994435	1	5311	108618	0.064829	8.6068e-07	B2_trans,A2_Trans	CODING_TRANSCRIPT_INTRON_VARIANT	AFR
598.9	NA	NA	rs77534576	DLX4	17	47940666	C	T	T	0.942891	0.266459	0.559308	1.58954	0.825335	0.994435	1	4343	110783	0.20794	1.7585e-10	B2_trans	INTERGENIC_VARIANT	AFR
565.1	Anal and rectal polyp	digestive	rs1405655	NR1H2	19	50882619	T	C	C	1.0127	0.0571775	0.905337	1.13279	0.825341	0.994435	1	3290	112712	0.075181	1.1208e-11	B2_trans,A2_Trans	CODING_TRANSCRIPT_INTRON_VARIANT	AFR
217	Vascular hamartomas and non-neoplastic nevi	neoplasms	rs76073397	MIR548H2	16	11386452	T	C	C	1.05453	0.240578	0.658077	1.68981	0.825342	0.994435	1	2060	114046	0.14454	9.6663e-07	A2_Trans,B2_trans	INTERGENIC_VARIANT	AFR
696.41	Psoriasis vulgaris	dermatologic	rs9501257	HLA-DPB1	6	33055355	A	G	G	0.991723	0.0376628	0.921153	1.0677	0.825348	0.994435	1	892	114268	0.17269	4.1339e-08	A2_Trans	THREE_PRIME_UTR_EXON_VARIANT	AFR
599.2	Retention of urine	genitourinary	rs9268576	HLA-DRA	6	32395641	T	C	C	0.992064	0.0361178	0.924264	1.06484	0.825392	0.994435	1	4365	107896	0.095134	9.9752e-07	B2_trans	INTERGENIC_VARIANT	AFR
038	Septicemia	infectious diseases	rs11085727	TYK2	19	10466123	C	T	T	1.00726	0.0328038	0.94454	1.07415	0.825399	0.994435	1	3664	108035	0.17253	2.3333e-18	A2_Trans,B2_trans	CODING_TRANSCRIPT_INTRON_VARIANT	AFR
327.31	Central/nonobstroctive sleep apnea	neurological	rs505922	ABO	9	136149229	T	C	C	1.00996	0.044936	0.924816	1.10295	0.825412	0.994435	1	1368	114217	-0.099884	2.0889e-20	B2_trans	CODING_TRANSCRIPT_INTRON_VARIANT	AFR
627.1	Postmenopausal bleeding	genitourinary	rs55654108	PDCL3P4	3	101425703	A	G	G	1.01486	0.0668575	0.890215	1.15695	0.82543	0.994435	1	459	115554	-0.05662	1.0636e-06	B2_trans	INTERGENIC_VARIANT	AFR
840.3	Joint/ligament sprain	injuries & poisonings	rs61667602	CRHR1	17	43785349	T	C	C	0.989959	0.0457548	0.905046	1.08284	0.825439	0.994435	1	5817	107710	-0.093554	9.1279e-12	B2_trans	FIVE_PRIME_UTR_INTRON_VARIANT	AFR
686.1	Carbuncle and furuncle	dermatologic	rs9501257	HLA-DPB1	6	33055355	A	G	G	1.00716	0.0323603	0.945267	1.07311	0.825443	0.994435	1	4710	109935	0.17269	4.1339e-08	A2_Trans	THREE_PRIME_UTR_EXON_VARIANT	AFR
569	Other disorders of intestine	digestive	rs1405655	NR1H2	19	50882619	T	C	C	0.991124	0.0404281	0.91562	1.07285	0.825457	0.994435	1	3949	111377	0.075181	1.1208e-11	B2_trans,A2_Trans	CODING_TRANSCRIPT_INTRON_VARIANT	AFR
615	Endometriosis	genitourinary	rs77534576	DLX4	17	47940666	C	T	T	0.906122	0.447056	0.37727	2.17631	0.825471	0.994435	1	510	115627	0.20794	1.7585e-10	B2_trans	INTERGENIC_VARIANT	AFR
216.1	Screening for malignant neoplasms of the skin	neoplasms	rs9896243	NSF	17	44826056	C	G	G	1.01581	0.0711442	0.883598	1.16781	0.825479	0.994435	1	2601	113106	-0.13155	3.2234e-08	A2_Trans	CODING_TRANSCRIPT_INTRON_VARIANT	AFR
473.4	Voice disturbance	respiratory	rs505922	ABO	9	136149229	T	C	C	1.00554	0.0250356	0.957386	1.05611	0.825495	0.994435	1	2537	110512	-0.099884	2.0889e-20	B2_trans	CODING_TRANSCRIPT_INTRON_VARIANT	AFR
603.2	Spermatocele	genitourinary	rs77534576	DLX4	17	47940666	C	T	T	1.11041	0.475035	0.437656	2.81731	0.825506	0.994435	1	741	115504	0.20794	1.7585e-10	B2_trans	INTERGENIC_VARIANT	AFR
626.14	Irregular menstrual bleeding	genitourinary	rs11085727	TYK2	19	10466123	C	T	T	0.975477	0.112622	0.782263	1.21641	0.82551	0.994435	1	783	115454	0.17253	2.3333e-18	A2_Trans,B2_trans	CODING_TRANSCRIPT_INTRON_VARIANT	AFR
195.3	Malignant neoplasm of head, face, and neck	neoplasms	rs12809318	FBRSL1	12	133140840	T	C	C	0.982592	0.0796561	0.840562	1.14862	0.825512	0.994435	1	305	115930	-0.062781	9.5289e-09	B2_trans	CODING_TRANSCRIPT_INTRON_VARIANT	AFR
579	Other symptoms involving abdomen and pelvis	digestive	rs9268576	HLA-DRA	6	32395641	T	C	C	1.0137	0.0617394	0.898169	1.1441	0.825521	0.994435	1	3187	112086	0.095134	9.9752e-07	B2_trans	INTERGENIC_VARIANT	AFR
501	Pneumonitis due to inhalation of food or vomitus	respiratory	rs1878527	ANKRD30BL	2	133056313	T	C	C	0.982373	0.0806804	0.838689	1.15067	0.825535	0.994435	1	1240	114913	-0.077457	2.0215e-06	B2_trans	INTERGENIC_VARIANT	AFR
320	Meningitis	neurological	rs505922	ABO	9	136149229	T	C	C	1.0193	0.0867455	0.859933	1.2082	0.825577	0.994435	1	337	116046	-0.099884	2.0889e-20	B2_trans	CODING_TRANSCRIPT_INTRON_VARIANT	AFR
603.1	Hydrocele	genitourinary	rs76073397	MIR548H2	16	11386452	T	C	C	0.967059	0.151997	0.717915	1.30267	0.825583	0.994435	1	1641	113372	0.14454	9.6663e-07	A2_Trans,B2_trans	INTERGENIC_VARIANT	AFR
362.29	Macular degeneration (senile) of retina NOS	sense organs	rs7960611	CLEC1A	12	10230416	G	A	A	0.982841	0.0785475	0.842604	1.14642	0.825594	0.994435	1	966	115215	-0.1584	3.3086e-07	A2_Trans	CODING_TRANSCRIPT_INTRON_VARIANT	AFR
338.2	Chronic pain	neurological	rs766826	ELF5	11	34528766	C	T	T	0.99646	0.0160924	0.965522	1.02839	0.825607	0.994435	1	12626	88853	-0.082134	1.155e-11	B2_trans	CODING_TRANSCRIPT_INTRON_VARIANT	AFR
250.6	Polyneuropathy in diabetes	endocrine/metabolic	rs1405655	NR1H2	19	50882619	T	C	C	1.00513	0.0232209	0.960409	1.05193	0.82562	0.994435	1	3183	109248	0.075181	1.1208e-11	B2_trans,A2_Trans	CODING_TRANSCRIPT_INTRON_VARIANT	AFR
578.2	Blood in stool	digestive	rs147812915	KAT7	17	47858295	C	T	T	1.02075	0.0932373	0.85027	1.22542	0.825632	0.994435	1	9125	99480	0.23438	1.0943e-07	A2_Trans	INTERGENIC_VARIANT	AFR
369	Infection of the eye	sense organs	rs11234800	ME3	11	86479407	G	C	C	0.986367	0.0623203	0.872954	1.11451	0.825664	0.994435	1	9055	102341	-0.077173	3.0702e-06	B2_trans	INTERGENIC_VARIANT	AFR
1000	NA	NA	rs12259804	PLEKHS1	10	115573378	T	C	C	0.955396	0.207158	0.636576	1.43389	0.825665	0.994435	1	2250	112646	-0.27547	4.8674e-08	A2_Trans	INTERGENIC_VARIANT	AFR
327.31	Central/nonobstroctive sleep apnea	neurological	rs12567716	FOXD2	1	48197570	T	C	C	1.02186	0.0981853	0.842979	1.2387	0.825666	0.994435	1	1368	114217	-0.090753	1.4878e-06	B2_trans	INTERGENIC_VARIANT	AFR
290.2	Delirium due to conditions classified elsewhere	mental disorders	rs7579014	BCL11A	2	60707894	G	A	A	0.990347	0.0440479	0.908435	1.07965	0.825704	0.994435	1	1877	113556	-0.05629	1.2614e-06	B2_trans	CODING_TRANSCRIPT_INTRON_VARIANT	AFR
366.2	Senile cataract	sense organs	rs6869036	MGAT1	5	180223327	C	T	T	1.00655	0.0296646	0.9497	1.06681	0.825705	0.994435	1	13118	53841	0.25536	1.7578e-06	A2_Trans	FIVE_PRIME_UTR_INTRON_VARIANT	AFR
561.2	NA	NA	rs7671107	LOC101929161	4	25449225	G	A	A	0.991896	0.0369535	0.922596	1.0664	0.825722	0.994435	1	4390	110364	-0.064456	1.0803e-06	B2_trans	INTERGENIC_VARIANT	AFR
465	Acute upper respiratory infections of multiple or unspecified sites	respiratory	rs67579710	THBS3	1	155173527	G	A	A	1.00265	0.0119971	0.979344	1.0265	0.825724	0.994435	1	21636	67109	-0.10348	1.0252e-09	B2_trans	CODING_TRANSCRIPT_INTRON_VARIANT	AFR
271.3	Intestinal disaccharidase deficiencies and disaccharide malabsorption	endocrine/metabolic	rs12660421	FOXP4-AS1	6	41488378	G	A	A	0.989575	0.0475951	0.901438	1.08633	0.825729	0.994435	1	4185	108657	0.35506	1.1424e-09	A2_Trans	DOWNSTREAM_GENE_VARIANT	AFR
729.1	Rheumatism, unspecified and fibrositis	musculoskeletal	rs78313563	ESS2	22	19136365	G	A	A	0.951785	0.224444	0.613044	1.4777	0.825736	0.994435	1	401	115857	0.40873	6.5914e-07	A2_Trans	UPSTREAM_GENE_VARIANT	AFR
327	Sleep disorders	neurological	rs55654108	PDCL3P4	3	101425703	A	G	G	1.00249	0.0112741	0.980576	1.02488	0.825741	0.994435	1	16483	67595	-0.05662	1.0636e-06	B2_trans	INTERGENIC_VARIANT	AFR
626.2	Dysmenorrhea	genitourinary	rs7960611	CLEC1A	12	10230416	G	A	A	0.988831	0.0510221	0.89473	1.09283	0.825762	0.994435	1	1081	114264	-0.1584	3.3086e-07	A2_Trans	CODING_TRANSCRIPT_INTRON_VARIANT	AFR
721	Spondylosis and allied disorders	musculoskeletal	rs7671107	LOC101929161	4	25449225	G	A	A	0.997106	0.0131666	0.971704	1.02317	0.825764	0.994435	1	11234	87211	-0.064456	1.0803e-06	B2_trans	INTERGENIC_VARIANT	AFR
280.1	Iron deficiency anemias, unspecified or not due to blood loss	hematopoietic	rs467843	TRAPPC13	5	64945715	A	G	G	0.996758	0.0147538	0.968347	1.026	0.825781	0.994435	1	6574	98200	-0.089724	1.7259e-06	A2_Trans	CODING_TRANSCRIPT_INTRON_VARIANT	AFR
145.3	Cancer of major salivary glands	neoplasms	rs12809318	FBRSL1	12	133140840	T	C	C	0.976911	0.106131	0.793444	1.2028	0.825795	0.994435	1	160	116267	-0.062781	9.5289e-09	B2_trans	CODING_TRANSCRIPT_INTRON_VARIANT	AFR
333.2	Myoclonus	neurological	rs11234800	ME3	11	86479407	G	C	C	1.06267	0.276175	0.618467	1.8259	0.825808	0.994435	1	381	116051	-0.077173	3.0702e-06	B2_trans	INTERGENIC_VARIANT	AFR
227	Benign neoplasm of other endocrine glands and related structures	neoplasms	rs67959919	LZTFL1	3	45871908	G	A	A	1.03128	0.139965	0.78386	1.3568	0.825818	0.994435	1	986	113693	0.59355	1.6043e-80	A2_Trans	CODING_TRANSCRIPT_INTRON_VARIANT	AFR
874	Complication of amputation stump	injuries & poisonings	rs60869999	MYO1C	17	1390948	A	T	T	1.02229	0.100179	0.840043	1.24407	0.825826	0.994435	1	374	115811	0.059541	2.9039e-06	B2_trans	CODING_TRANSCRIPT_INTRON_VARIANT	AFR
386.9	Dizziness and giddiness (Light-headedness and vertigo)	sense organs	rs60869999	MYO1C	17	1390948	A	T	T	0.995386	0.0210138	0.955223	1.03724	0.825827	0.994435	1	13668	89915	0.059541	2.9039e-06	B2_trans	CODING_TRANSCRIPT_INTRON_VARIANT	AFR
564	Functional digestive disorders	digestive	rs72711165	TMEM65	8	125336564	T	C	C	0.988049	0.0546398	0.887706	1.09974	0.825845	0.994435	1	7748	102925	0.18279	6.0907e-07	B2_trans	CODING_TRANSCRIPT_INTRON_VARIANT	AFR
443.1	Raynaud's syndrome	circulatory system	rs4830964	.	23	15515319	C	G	G	0.982955	0.0781352	0.843383	1.14563	0.825853	0.994435	1	228	116056	0.046578	2.9701e-06	B2_trans	SEQUENCE_VARIANT	AFR
495.11	Chronic obstructive asthma with exacerbation	respiratory	rs1405655	NR1H2	19	50882619	T	C	C	0.983535	0.075459	0.848319	1.1403	0.825859	0.994435	1	657	115632	0.075181	1.1208e-11	B2_trans,A2_Trans	CODING_TRANSCRIPT_INTRON_VARIANT	AFR
611.1	Abnormal mammogram	genitourinary	rs9268576	HLA-DRA	6	32395641	T	C	C	0.987436	0.0574707	0.882246	1.10517	0.825871	0.994435	1	1979	112769	0.095134	9.9752e-07	B2_trans	INTERGENIC_VARIANT	AFR
440.2	Atherosclerosis of the extremities	circulatory system	rs12567716	FOXD2	1	48197570	T	C	C	0.988366	0.0532034	0.890494	1.097	0.825911	0.994435	1	3339	109494	-0.090753	1.4878e-06	B2_trans	INTERGENIC_VARIANT	AFR
277.51	Lipoprotein disorders	endocrine/metabolic	rs1405655	NR1H2	19	50882619	T	C	C	0.982335	0.0810375	0.83807	1.15143	0.825921	0.994435	1	503	115836	0.075181	1.1208e-11	B2_trans,A2_Trans	CODING_TRANSCRIPT_INTRON_VARIANT	AFR
994	Sepsis and SIRS	injuries & poisonings	rs72711165	TMEM65	8	125336564	T	C	C	0.985498	0.0664203	0.865205	1.12252	0.825925	0.994435	1	3027	109648	0.18279	6.0907e-07	B2_trans	CODING_TRANSCRIPT_INTRON_VARIANT	AFR
613.7	Other signs and symptoms in breast	genitourinary	rs7960611	CLEC1A	12	10230416	G	A	A	1.016	0.0721752	0.881979	1.17039	0.825927	0.994435	1	1258	114807	-0.1584	3.3086e-07	A2_Trans	CODING_TRANSCRIPT_INTRON_VARIANT	AFR
686.4	Pyogenic granuloma	dermatologic	rs35508621	LZTFL1	3	45880481	T	C	C	0.912351	0.417119	0.402819	2.0664	0.825938	0.994435	1	524	115887	0.38931	6.0917e-89	B2_trans	CODING_TRANSCRIPT_INTRON_VARIANT	AFR
345.1	Epilepsy	neurological	rs72655853	SBSPON	8	73985608	A	G	G	1.02407	0.108152	0.828454	1.26587	0.825958	0.994435	1	1552	112141	0.22523	8.3915e-07	A2_Trans	CODING_TRANSCRIPT_INTRON_VARIANT	AFR
418.1	Precordial pain	circulatory system	rs111783124	LOC101928126	21	35362848	G	A	A	1.0413	0.18407	0.725933	1.49368	0.825963	0.994435	1	2211	113905	0.13532	2.1558e-07	A2_Trans	INTERGENIC_VARIANT	AFR
628	Ovarian cyst	genitourinary	rs111783124	LOC101928126	21	35362848	G	A	A	0.971326	0.132318	0.749438	1.25891	0.825973	0.994435	1	1220	114206	0.13532	2.1558e-07	A2_Trans	INTERGENIC_VARIANT	AFR
278.1	Obesity	endocrine/metabolic	rs77534576	DLX4	17	47940666	C	T	T	0.986094	0.0636921	0.870369	1.11721	0.825976	0.994435	1	8976	57676	0.20794	1.7585e-10	B2_trans	INTERGENIC_VARIANT	AFR
389	Hearing loss	sense organs	rs9367106	LOC100505711	6	41483390	G	C	C	0.995875	0.0188027	0.959842	1.03326	0.825992	0.994435	1	10951	75315	0.20225	3.4038e-11	B2_trans	INTERGENIC_VARIANT	AFR
916	Contusion	injuries & poisonings	rs2924480	ELF5	11	34529831	T	C	C	0.994298	0.0260119	0.944877	1.0463	0.825992	0.994435	1	11560	99399	-0.11648	2.817e-07	A2_Trans	CODING_TRANSCRIPT_INTRON_VARIANT	AFR
225.1	Benign neoplasm of brain, cranial nerves, meninges	neoplasms	rs7671107	LOC101929161	4	25449225	G	A	A	0.984994	0.0687763	0.860778	1.12714	0.825998	0.994435	1	380	115744	-0.064456	1.0803e-06	B2_trans	INTERGENIC_VARIANT	AFR
577.1	Acute pancreatitis	digestive	rs111783124	LOC101928126	21	35362848	G	A	A	0.981622	0.0843786	0.831995	1.15816	0.826001	0.994435	1	1509	112299	0.13532	2.1558e-07	A2_Trans	INTERGENIC_VARIANT	AFR
871.3	Open wound of foot except toe(s) alone	injuries & poisonings	rs3746539	PTPRT	20	40702071	G	A	A	0.987455	0.0574296	0.882334	1.1051	0.826005	0.994435	1	1810	113873	0.05405	1.7723e-06	B2_trans	THREE_PRIME_UTR_EXON_VARIANT	AFR
580.2	Nephrotic syndrome without mention of glomerulonephritis	genitourinary	rs10774671	OAS1	12	113357193	G	A	A	1.01386	0.062622	0.896756	1.14626	0.826007	0.994435	1	548	115591	0.12569	3.6032e-11	A2_Trans	SPLICE_ACCEPTOR_VARIANT	AFR
938	Dermatitis due to solar radiation	dermatologic	rs8080583	KANSL1	17	44162597	C	A	A	1.01827	0.0823644	0.866472	1.19666	0.826008	0.994435	1	954	115359	-0.12662	2.0785e-08	A2_Trans	CODING_TRANSCRIPT_INTRON_VARIANT	AFR
707.1	Decubitus ulcer	dermatologic	rs9461128	TMEM14B	6	10753875	T	C	C	0.991718	0.0378352	0.920837	1.06805	0.82602	0.994435	1	1265	113525	0.13046	3.4269e-06	B2_trans	CODING_TRANSCRIPT_INTRON_VARIANT	AFR
509.1	Respiratory failure	respiratory	rs75505823	LRP1	12	57540956	G	T	T	1.02642	0.118655	0.813442	1.29516	0.826042	0.994435	1	2715	109138	-0.20852	3.0745e-06	A2_Trans	CODING_TRANSCRIPT_INTRON_VARIANT	AFR
442.8	Aneurysm of other specified artery	circulatory system	rs34488998	NKAIN3	8	63408372	G	A	A	0.874861	0.608326	0.265541	2.88235	0.826052	0.994435	1	386	116056	0.1355	3.4644e-06	B2_trans	CODING_TRANSCRIPT_INTRON_VARIANT	AFR
364.41	Keratoconus	sense organs	rs72711165	TMEM65	8	125336564	T	C	C	0.952005	0.223816	0.613941	1.47622	0.826062	0.994435	1	103	116220	0.18279	6.0907e-07	B2_trans	CODING_TRANSCRIPT_INTRON_VARIANT	AFR
535.9	Gastritis and duodenitis, NOS	digestive	rs495828	ABO	9	136154867	G	T	T	1.00872	0.0395224	0.933534	1.08997	0.826074	0.994435	1	6868	106989	-0.13432	6.5649e-10	A2_Trans	UPSTREAM_GENE_VARIANT	AFR
550.1	Inguinal hernia	digestive	rs6869036	MGAT1	5	180223327	C	T	T	1.01165	0.0527031	0.912365	1.12174	0.826075	0.994435	1	2236	108291	0.25536	1.7578e-06	A2_Trans	FIVE_PRIME_UTR_INTRON_VARIANT	AFR
952	Spinal cord injury without evidence of spinal bone injury	injuries & poisonings	rs7960611	CLEC1A	12	10230416	G	A	A	0.984126	0.0728218	0.853227	1.13511	0.826082	0.994435	1	491	115616	-0.1584	3.3086e-07	A2_Trans	CODING_TRANSCRIPT_INTRON_VARIANT	AFR
726.2	Synoviopathy	musculoskeletal	rs9497053	UTRN	6	145026256	G	A	A	1.01078	0.0487861	0.918605	1.1122	0.826085	0.994435	1	1894	113829	-0.064841	1.0064e-06	B2_trans	CODING_TRANSCRIPT_INTRON_VARIANT	AFR
599.5	Frequency of urination and polyuria	genitourinary	rs467843	TRAPPC13	5	64945715	A	G	G	0.996431	0.0162705	0.965157	1.02872	0.826088	0.994435	1	9770	97350	-0.089724	1.7259e-06	A2_Trans	CODING_TRANSCRIPT_INTRON_VARIANT	AFR
224	Benign neoplasm of eye	neoplasms	rs60305836	CDH8	16	61709381	A	C	C	1.01181	0.0534196	0.911227	1.12349	0.826089	0.994435	1	1203	114348	0.086719	1.1846e-06	B2_trans	CODING_TRANSCRIPT_INTRON_VARIANT	AFR
170	Cancer of bone and connective tissue	neoplasms	rs11702230	LOC101928126	21	35377591	C	T	T	1.04962	0.220453	0.681372	1.6169	0.826107	0.994435	1	525	115696	0.099731	3.223e-09	B2_trans	INTERGENIC_VARIANT	AFR
728	Disorders of muscle, ligament, and fascia	musculoskeletal	rs12259804	PLEKHS1	10	115573378	T	C	C	0.907801	0.440312	0.382998	2.15172	0.826116	0.994435	1	900	115361	-0.27547	4.8674e-08	A2_Trans	INTERGENIC_VARIANT	AFR
594.2	Calculus of lower urinary tract	genitourinary	rs76423999	SLC12A7	5	1098067	T	A	A	1.03454	0.15457	0.764146	1.40061	0.826119	0.994435	1	429	115854	0.18412	3.8813e-07	A2_Trans	CODING_TRANSCRIPT_INTRON_VARIANT	AFR
282.8	Other hemoglobinopathies	hematopoietic	rs11234800	ME3	11	86479407	G	C	C	1.03386	0.151568	0.768149	1.39148	0.82612	0.994435	1	716	115043	-0.077173	3.0702e-06	B2_trans	INTERGENIC_VARIANT	AFR
523.3	Periodontitis (acute or chronic)	digestive	rs1405655	NR1H2	19	50882619	T	C	C	0.997273	0.012429	0.973273	1.02187	0.826127	0.994435	1	8655	90949	0.075181	1.1208e-11	B2_trans,A2_Trans	CODING_TRANSCRIPT_INTRON_VARIANT	AFR
291.1	Transient mental disorders due to conditions classified elsewhere	mental disorders	rs4830964	.	23	15515319	C	G	G	0.980252	0.0907998	0.820444	1.17119	0.826133	0.994435	1	375	116073	0.046578	2.9701e-06	B2_trans	SEQUENCE_VARIANT	AFR
618	Genital prolapse	genitourinary	rs9577395	ATP11A	13	113534984	C	G	G	0.969672	0.140206	0.736683	1.27635	0.826136	0.994435	1	419	115824	0.064829	8.6068e-07	B2_trans,A2_Trans	CODING_TRANSCRIPT_INTRON_VARIANT	AFR
053	Herpes zoster	infectious diseases	rs505922	ABO	9	136149229	T	C	C	0.99312	0.0314327	0.933783	1.05623	0.826149	0.994435	1	3168	111239	-0.099884	2.0889e-20	B2_trans	CODING_TRANSCRIPT_INTRON_VARIANT	AFR
352.2	Facial nerve disorders [CN7]	neurological	rs55654108	PDCL3P4	3	101425703	A	G	G	0.989078	0.0500068	0.896736	1.09093	0.826166	0.994435	1	862	114703	-0.05662	1.0636e-06	B2_trans	INTERGENIC_VARIANT	AFR
250.13	Type 1 diabetes with ophthalmic manifestations	endocrine/metabolic	rs35508621	LZTFL1	3	45880481	T	C	C	0.948215	0.242123	0.589944	1.52406	0.82617	0.994435	1	1278	114650	0.38931	6.0917e-89	B2_trans	CODING_TRANSCRIPT_INTRON_VARIANT	AFR
626.12	Excessive or frequent menstruation	genitourinary	rs11702230	LOC101928126	21	35377591	C	T	T	0.975622	0.112381	0.78275	1.21602	0.826175	0.994435	1	1162	113200	0.099731	3.223e-09	B2_trans	INTERGENIC_VARIANT	AFR
283	Acquired hemolytic anemias	hematopoietic	rs35154152	THBS3	1	155172725	T	C	C	1.02317	0.104321	0.833971	1.2553	0.826185	0.994435	1	324	116095	-0.20528	2.3574e-11	A2_Trans	SYNONYMOUS_VARIANT	AFR
465	Acute upper respiratory infections of multiple or unspecified sites	respiratory	rs76073397	MIR548H2	16	11386452	T	C	C	0.990477	0.0435779	0.909391	1.07879	0.826195	0.994435	1	21636	67109	0.14454	9.6663e-07	A2_Trans,B2_trans	INTERGENIC_VARIANT	AFR
374.3	Ptosis of eyelid	sense organs	rs67579710	THBS3	1	155173527	G	A	A	0.991059	0.0409032	0.914709	1.07378	0.826211	0.994435	1	1253	113714	-0.10348	1.0252e-09	B2_trans	CODING_TRANSCRIPT_INTRON_VARIANT	AFR
740.12	Osteoarthrosis, localized, secondary	musculoskeletal	rs1405655	NR1H2	19	50882619	T	C	C	0.993702	0.028774	0.939212	1.05135	0.826211	0.994435	1	3464	110512	0.075181	1.1208e-11	B2_trans,A2_Trans	CODING_TRANSCRIPT_INTRON_VARIANT	AFR
283	Acquired hemolytic anemias	hematopoietic	rs915823	TMPRSS2	21	42851454	A	C	C	0.971108	0.133533	0.747488	1.26163	0.826222	0.994435	1	324	116095	-0.066039	1.6687e-06	B2_trans	CODING_TRANSCRIPT_INTRON_VARIANT	AFR
282	Hereditary hemolytic anemias	hematopoietic	rs505922	ABO	9	136149229	T	C	C	0.993689	0.0288355	0.939087	1.05147	0.826229	0.994435	1	1674	112285	-0.099884	2.0889e-20	B2_trans	CODING_TRANSCRIPT_INTRON_VARIANT	AFR
204.2	Myeloid leukemia	neoplasms	rs2284028	NCF4	22	37265172	A	C	C	1.02661	0.119636	0.81203	1.2979	0.826237	0.994435	1	127	116342	0.31271	4.1737e-06	A2_Trans	CODING_TRANSCRIPT_INTRON_VARIANT	AFR
686	Other local infections of skin and subcutaneous tissue	dermatologic	rs111783124	LOC101928126	21	35362848	G	A	A	1.02816	0.126521	0.802356	1.31752	0.826245	0.994435	1	4100	111396	0.13532	2.1558e-07	A2_Trans	INTERGENIC_VARIANT	AFR
523	Gingival and periodontal diseases	digestive	rs12809318	FBRSL1	12	133140840	T	C	C	0.997505	0.0113807	0.975501	1.02001	0.82626	0.994435	1	9219	76982	-0.062781	9.5289e-09	B2_trans	CODING_TRANSCRIPT_INTRON_VARIANT	AFR
625	Pain and other symptoms associated with female genital organs	genitourinary	rs10129899	LINC00637	14	104330432	C	A	A	1.01262	0.0571554	0.90531	1.13266	0.826267	0.994435	1	1792	113363	-0.057002	2.1916e-06	B2_trans	INTERGENIC_VARIANT	AFR
871	Open wounds of extremities	injuries & poisonings	rs8052423	SLC22A31	16	89269178	G	T	T	0.994409	0.0255435	0.94585	1.04546	0.826269	0.994435	1	7670	103796	0.13037	1.0019e-06	A2_Trans	UPSTREAM_GENE_VARIANT	AFR
716.1	Unspecified polyarthropathy or polyarthritis	musculoskeletal	rs67579710	THBS3	1	155173527	G	A	A	1.02063	0.0930302	0.850511	1.22477	0.826279	0.994435	1	472	115882	-0.10348	1.0252e-09	B2_trans	CODING_TRANSCRIPT_INTRON_VARIANT	AFR
874	Complication of amputation stump	injuries & poisonings	rs12259804	PLEKHS1	10	115573378	T	C	C	1.08425	0.368549	0.526525	2.23274	0.826283	0.994435	1	374	115811	-0.27547	4.8674e-08	A2_Trans	INTERGENIC_VARIANT	AFR
287.32	Secondary thrombocytopenia	hematopoietic	rs11702230	LOC101928126	21	35377591	C	T	T	1.05199	0.230935	0.66902	1.65418	0.826284	0.994435	1	704	115580	0.099731	3.223e-09	B2_trans	INTERGENIC_VARIANT	AFR
433	Cerebrovascular disease	circulatory system	rs60305836	CDH8	16	61709381	A	C	C	1.00351	0.0159689	0.972589	1.03542	0.826296	0.994435	1	6599	94957	0.086719	1.1846e-06	B2_trans	CODING_TRANSCRIPT_INTRON_VARIANT	AFR
714	Rheumatoid arthritis and other inflammatory polyarthropathies	musculoskeletal	rs12809318	FBRSL1	12	133140840	T	C	C	1.00678	0.0307761	0.947843	1.06937	0.826313	0.994435	1	2426	111197	-0.062781	9.5289e-09	B2_trans	CODING_TRANSCRIPT_INTRON_VARIANT	AFR
361	Retinal detachments and defects	sense organs	rs505922	ABO	9	136149229	T	C	C	1.00542	0.0246325	0.958032	1.05515	0.826315	0.994435	1	2092	110859	-0.099884	2.0889e-20	B2_trans	CODING_TRANSCRIPT_INTRON_VARIANT	AFR
537.1	Lesions of stomach and duodenum	digestive	rs10086829	COL14A1	8	121149129	G	A	A	0.973908	0.120495	0.769047	1.23334	0.826327	0.994435	1	422	115946	-0.097352	3.8599e-06	A2_Trans	FIVE_PRIME_UTR_INTRON_VARIANT	AFR
530.2	Esophageal bleeding (varices/hemorrhage)	digestive	rs9497053	UTRN	6	145026256	G	A	A	1.01119	0.0507069	0.915524	1.11685	0.826334	0.994435	1	1095	114695	-0.064841	1.0064e-06	B2_trans	CODING_TRANSCRIPT_INTRON_VARIANT	AFR
726	Peripheral enthesopathies and allied syndromes	musculoskeletal	rs2284028	NCF4	22	37265172	A	C	C	1.00266	0.0121024	0.979155	1.02673	0.826334	0.994435	1	15541	72413	0.31271	4.1737e-06	A2_Trans	CODING_TRANSCRIPT_INTRON_VARIANT	AFR
792	Abnormal Papanicolaou smear of cervix and cervical HPV	genitourinary	rs9367106	LOC100505711	6	41483390	G	C	C	0.985714	0.0655836	0.866814	1.12092	0.826335	0.994435	1	1205	113465	0.20225	3.4038e-11	B2_trans	INTERGENIC_VARIANT	AFR
276.5	Hypovolemia	endocrine/metabolic	rs12660421	FOXP4-AS1	6	41488378	G	A	A	1.00816	0.0370395	0.937564	1.08407	0.826362	0.994447	1	10032	100173	0.35506	1.1424e-09	A2_Trans	DOWNSTREAM_GENE_VARIANT	AFR
340.1	Migrain with aura	neurological	rs60869999	MYO1C	17	1390948	A	T	T	0.986351	0.0626609	0.872357	1.11524	0.826397	0.994447	1	1506	113868	0.059541	2.9039e-06	B2_trans	CODING_TRANSCRIPT_INTRON_VARIANT	AFR
585.1	Acute renal failure	genitourinary	rs9501257	HLA-DPB1	6	33055355	A	G	G	0.997045	0.0134967	0.971016	1.02377	0.826446	0.994447	1	8188	94783	0.17269	4.1339e-08	A2_Trans	THREE_PRIME_UTR_EXON_VARIANT	AFR
379.3	Aphakia and other disorders of lens	sense organs	rs9501257	HLA-DPB1	6	33055355	A	G	G	1.00904	0.041056	0.931028	1.09359	0.826448	0.994447	1	1357	114046	0.17269	4.1339e-08	A2_Trans	THREE_PRIME_UTR_EXON_VARIANT	AFR
614.51	Cervicitis and endocervicitis	genitourinary	rs10774679	OAS3	12	113374748	C	T	T	0.977219	0.105119	0.79527	1.2008	0.826473	0.994447	1	814	115642	0.075824	4.6954e-12	B2_trans	UPSTREAM_GENE_VARIANT	AFR
411.8	Other chronic ischemic heart disease, unspecified	circulatory system	rs581342	LMNA	1	156095466	T	C	C	1.00343	0.0156119	0.973189	1.03461	0.826483	0.994447	1	4940	101335	0.090245	2.6355e-07	B2_trans	CODING_TRANSCRIPT_INTRON_VARIANT	AFR
626.14	Irregular menstrual bleeding	genitourinary	rs67959919	LZTFL1	3	45871908	G	A	A	1.06845	0.302039	0.591097	1.9313	0.826486	0.994447	1	783	115454	0.59355	1.6043e-80	A2_Trans	CODING_TRANSCRIPT_INTRON_VARIANT	AFR
724.8	Other symptoms referable to back	musculoskeletal	rs9497053	UTRN	6	145026256	G	A	A	1.00869	0.0394913	0.933565	1.08987	0.826489	0.994447	1	4056	111157	-0.064841	1.0064e-06	B2_trans	CODING_TRANSCRIPT_INTRON_VARIANT	AFR
395.1	Nonrheumatic mitral valve disorders	circulatory system	rs61667602	CRHR1	17	43785349	T	C	C	0.988594	0.0523348	0.892217	1.09538	0.826503	0.994447	1	3487	110802	-0.093554	9.1279e-12	B2_trans	FIVE_PRIME_UTR_INTRON_VARIANT	AFR
702.1	Actinic keratosis	dermatologic	rs117169628	SLC22A31	16	89262657	G	A	A	1.06724	0.296889	0.596416	1.90973	0.826506	0.994447	1	1017	115454	0.081201	5.77e-07	B2_trans	SYNONYMOUS_VARIANT	AFR
625	Pain and other symptoms associated with female genital organs	genitourinary	rs111783124	LOC101928126	21	35362848	G	A	A	0.974427	0.118192	0.772937	1.22844	0.826506	0.994447	1	1792	113363	0.13532	2.1558e-07	A2_Trans	INTERGENIC_VARIANT	AFR
704.11	Alopecia Areata	dermatologic	rs12809318	FBRSL1	12	133140840	T	C	C	1.01588	0.0718845	0.882378	1.16958	0.826509	0.994447	1	501	115613	-0.062781	9.5289e-09	B2_trans	CODING_TRANSCRIPT_INTRON_VARIANT	AFR
362.23	Cystoid macular degeneration of retina	sense organs	rs9577395	ATP11A	13	113534984	C	G	G	1.01532	0.0693503	0.886279	1.16314	0.826511	0.994447	1	1344	113691	0.064829	8.6068e-07	B2_trans,A2_Trans	CODING_TRANSCRIPT_INTRON_VARIANT	AFR
252.1	Hyperparathyroidism	endocrine/metabolic	rs7960611	CLEC1A	12	10230416	G	A	A	0.991103	0.0407744	0.91498	1.07356	0.826513	0.994447	1	1208	113640	-0.1584	3.3086e-07	A2_Trans	CODING_TRANSCRIPT_INTRON_VARIANT	AFR
352	Disorders of other cranial nerves	neurological	rs505922	ABO	9	136149229	T	C	C	0.99222	0.0356359	0.925283	1.064	0.826516	0.994447	1	2139	112781	-0.099884	2.0889e-20	B2_trans	CODING_TRANSCRIPT_INTRON_VARIANT	AFR
728.71	Contracture of palmar fascia [Dupuytren's disease]	musculoskeletal	rs55654108	PDCL3P4	3	101425703	A	G	G	1.01797	0.0812599	0.868093	1.19372	0.82652	0.994447	1	388	115872	-0.05662	1.0636e-06	B2_trans	INTERGENIC_VARIANT	AFR
743.4	Stress fracture	musculoskeletal	rs7560588	BCL11A	2	60727416	G	A	A	0.967926	0.148764	0.723126	1.2956	0.826541	0.99446	1	498	115944	-0.12371	2.3396e-07	A2_Trans	CODING_TRANSCRIPT_INTRON_VARIANT	AFR
701.4	Keloid scar	dermatologic	rs60869999	MYO1C	17	1390948	A	T	T	1.01068	0.0484818	0.919063	1.11143	0.826585	0.994499	1	1755	112753	0.059541	2.9039e-06	B2_trans	CODING_TRANSCRIPT_INTRON_VARIANT	AFR
359.2	Myopathy	neurological	rs6869036	MGAT1	5	180223327	C	T	T	1.03646	0.163489	0.7523	1.42796	0.826605	0.99451	1	798	115289	0.25536	1.7578e-06	A2_Trans	FIVE_PRIME_UTR_INTRON_VARIANT	AFR
296.22	Major depressive disorder	mental disorders	rs55654108	PDCL3P4	3	101425703	A	G	G	1.0023	0.0104905	0.981903	1.02312	0.826621	0.994512	1	8435	62587	-0.05662	1.0636e-06	B2_trans	INTERGENIC_VARIANT	AFR
174.1	Breast cancer [female]	neoplasms	rs11234800	ME3	11	86479407	G	C	C	1.03452	0.154933	0.763587	1.40158	0.826628	0.994512	1	244	115574	-0.077173	3.0702e-06	B2_trans	INTERGENIC_VARIANT	AFR
496.2	Chronic bronchitis	respiratory	rs9577395	ATP11A	13	113534984	C	G	G	1.00895	0.0406987	0.931597	1.09273	0.826644	0.994518	1	4675	107115	0.064829	8.6068e-07	B2_trans,A2_Trans	CODING_TRANSCRIPT_INTRON_VARIANT	AFR
070.3	Viral hepatitis C	infectious diseases	rs7089827	TFAM	10	60157611	C	T	T	1.00342	0.0155897	0.973223	1.03455	0.826687	0.994531	1	1247	102867	-0.14471	2.0338e-06	A2_Trans	THREE_PRIME_UTR_EXON_VARIANT	AFR
090.2	Gonococcal infections	infectious diseases	rs76073397	MIR548H2	16	11386452	T	C	C	1.09124	0.398818	0.499397	2.38449	0.826699	0.994531	1	787	115673	0.14454	9.6663e-07	A2_Trans,B2_trans	INTERGENIC_VARIANT	AFR
574	Cholelithiasis and cholecystitis	digestive	rs915823	TMPRSS2	21	42851454	A	C	C	1.00738	0.0335699	0.943229	1.07589	0.826714	0.994531	1	2143	110495	-0.066039	1.6687e-06	B2_trans	CODING_TRANSCRIPT_INTRON_VARIANT	AFR
253.1	Pituitary hyperfunction	endocrine/metabolic	rs5023077	FBRSL1	12	133141973	T	C	C	0.980981	0.0877172	0.82603	1.165	0.826724	0.994531	1	263	115989	-0.090901	1.5172e-06	A2_Trans	CODING_TRANSCRIPT_INTRON_VARIANT	AFR
573.3	Hepatomegaly	digestive	rs10774679	OAS3	12	113374748	C	T	T	0.987845	0.0558747	0.885377	1.10217	0.826745	0.994531	1	1786	114135	0.075824	4.6954e-12	B2_trans	UPSTREAM_GENE_VARIANT	AFR
1009	NA	NA	rs721917	SFTPD	10	81706324	A	G	G	1.00327	0.0148984	0.974394	1.03299	0.826756	0.994531	1	14980	91266	0.055247	2.0819e-07	B2_trans	SYNONYMOUS_VARIANT	AFR
727.5	Rupture of synovium	musculoskeletal	rs7560588	BCL11A	2	60727416	G	A	A	1.01927	0.0871891	0.859156	1.20921	0.826759	0.994531	1	1432	114596	-0.12371	2.3396e-07	A2_Trans	CODING_TRANSCRIPT_INTRON_VARIANT	AFR
255.21	Glucocorticoid deficiency	endocrine/metabolic	rs7089827	TFAM	10	60157611	C	T	T	1.0197	0.0891479	0.85623	1.21438	0.826762	0.994531	1	321	116031	-0.14471	2.0338e-06	A2_Trans	THREE_PRIME_UTR_EXON_VARIANT	AFR
474.2	Chronic tonsillitis and adenoiditis	respiratory	rs13179014	SPEF2	5	35693227	A	C	C	1.01522	0.0690111	0.886782	1.16226	0.826763	0.994531	1	1006	114863	-0.061249	6.1057e-07	B2_trans	CODING_TRANSCRIPT_INTRON_VARIANT	AFR
333.4	Torsion dystonia	neurological	rs1405655	NR1H2	19	50882619	T	C	C	0.987865	0.055787	0.885547	1.10201	0.826764	0.994531	1	796	115172	0.075181	1.1208e-11	B2_trans,A2_Trans	CODING_TRANSCRIPT_INTRON_VARIANT	AFR
689	Disorder of skin and subcutaneous tissue NOS	dermatologic	rs35508621	LZTFL1	3	45880481	T	C	C	0.979561	0.0943659	0.814155	1.17857	0.826777	0.994534	1	11282	100513	0.38931	6.0917e-89	B2_trans	CODING_TRANSCRIPT_INTRON_VARIANT	AFR
594.2	Calculus of lower urinary tract	genitourinary	rs13050728	IFNAR2	21	34615210	T	C	C	0.98085	0.0883715	0.824861	1.16634	0.826807	0.994553	1	429	115854	-0.10657	4.0686e-21	B2_trans,A2_Trans	CODING_TRANSCRIPT_INTRON_VARIANT	AFR
305.2	Eating disorder	mental disorders	rs9896243	NSF	17	44826056	C	G	G	0.974009	0.120366	0.76932	1.23316	0.826815	0.994553	1	337	115988	-0.13155	3.2234e-08	A2_Trans	CODING_TRANSCRIPT_INTRON_VARIANT	AFR
433	Cerebrovascular disease	circulatory system	rs12567716	FOXD2	1	48197570	T	C	C	0.993689	0.0289432	0.938889	1.05169	0.826858	0.994586	1	6599	94957	-0.090753	1.4878e-06	B2_trans	INTERGENIC_VARIANT	AFR
286.7	Other and unspecified coagulation defects	hematopoietic	rs732990	CIB4	2	26842146	C	G	G	1.01129	0.0513234	0.91451	1.11831	0.826864	0.994586	1	1246	114439	0.056389	5.6358e-07	B2_trans	CODING_TRANSCRIPT_INTRON_VARIANT	AFR
681.2	Cellulitis and abscess of face/neck	dermatologic	rs72655853	SBSPON	8	73985608	A	G	G	0.962568	0.174479	0.683778	1.35503	0.82692	0.994594	1	2427	113089	0.22523	8.3915e-07	A2_Trans	CODING_TRANSCRIPT_INTRON_VARIANT	AFR
070.4	Chronic hepatitis	infectious diseases	rs10129899	LINC00637	14	104330432	C	A	A	1.01417	0.0643427	0.894006	1.15048	0.826944	0.994594	1	1483	114141	-0.057002	2.1916e-06	B2_trans	INTERGENIC_VARIANT	AFR
794	Abnormal results of other function studies (bladder, pancreas, placenta, spleen, etc)	symptoms	rs505922	ABO	9	136149229	T	C	C	1.02095	0.0948443	0.847759	1.22952	0.826963	0.994594	1	1798	114631	-0.099884	2.0889e-20	B2_trans	CODING_TRANSCRIPT_INTRON_VARIANT	AFR
208	Benign neoplasm of colon	neoplasms	rs12660421	FOXP4-AS1	6	41488378	G	A	A	0.995386	0.0211578	0.954953	1.03753	0.826971	0.994594	1	13200	73925	0.35506	1.1424e-09	A2_Trans	DOWNSTREAM_GENE_VARIANT	AFR
362.22	Macular degeneration, wet	sense organs	rs1250993	LOC101929525	10	81399565	C	G	G	0.977083	0.106079	0.793665	1.20289	0.826999	0.994594	1	356	116049	0.12403	5.3767e-08	A2_Trans	INTERGENIC_VARIANT	AFR
415.1	Acute pulmonary heart disease	circulatory system	rs12567716	FOXD2	1	48197570	T	C	C	1.01263	0.0574314	0.904827	1.13328	0.827002	0.994594	1	967	112512	-0.090753	1.4878e-06	B2_trans	INTERGENIC_VARIANT	AFR
800	Fracture of lower limb	injuries & poisonings	rs11702230	LOC101928126	21	35377591	C	T	T	0.980532	0.0899612	0.822028	1.1696	0.827006	0.994594	1	1753	112070	0.099731	3.223e-09	B2_trans	INTERGENIC_VARIANT	AFR
401.1	Essential hypertension	circulatory system	rs111783124	LOC101928126	21	35362848	G	A	A	0.991903	0.0372019	0.922153	1.06693	0.827009	0.994594	1	5113	23592	0.13532	2.1558e-07	A2_Trans	INTERGENIC_VARIANT	AFR
227.1	Benign neoplasm of adrenal gland	neoplasms	rs67959919	LZTFL1	3	45871908	G	A	A	0.955342	0.209078	0.63415	1.43922	0.827031	0.994594	1	634	115095	0.59355	1.6043e-80	A2_Trans	CODING_TRANSCRIPT_INTRON_VARIANT	AFR
112	Candidiasis	infectious diseases	rs9577395	ATP11A	13	113534984	C	G	G	0.98862	0.0523803	0.892161	1.09551	0.827036	0.994594	1	5106	108431	0.064829	8.6068e-07	B2_trans,A2_Trans	CODING_TRANSCRIPT_INTRON_VARIANT	AFR
191.11	Cancer of brain	neoplasms	rs111837807	CCHCR1	6	31121232	T	C	C	0.952221	0.224069	0.613776	1.47729	0.827043	0.994594	1	248	116205	0.20363	2.152e-11	A2_Trans,B2_trans	CODING_TRANSCRIPT_INTRON_VARIANT	AFR
619.2	Disorders of uterus, NEC	genitourinary	rs7671107	LOC101929161	4	25449225	G	A	A	0.988974	0.0507426	0.89535	1.09239	0.827045	0.994594	1	1162	114418	-0.064456	1.0803e-06	B2_trans	INTERGENIC_VARIANT	AFR
253	Disorders of the pituitary gland and its hypothalamic control	endocrine/metabolic	rs7960611	CLEC1A	12	10230416	G	A	A	1.00973	0.0443128	0.925733	1.10135	0.827049	0.994594	1	1294	113832	-0.1584	3.3086e-07	A2_Trans	CODING_TRANSCRIPT_INTRON_VARIANT	AFR
426.7	Abnormal electrocardiogram [ECG] [EKG]	circulatory system	rs12809318	FBRSL1	12	133140840	T	C	C	1.00397	0.0181411	0.968901	1.04031	0.827062	0.994594	1	12815	94374	-0.062781	9.5289e-09	B2_trans	CODING_TRANSCRIPT_INTRON_VARIANT	AFR
599.7	Urethral discharge	genitourinary	rs11085727	TYK2	19	10466123	C	T	T	0.969925	0.139777	0.737496	1.27561	0.827068	0.994594	1	1016	115377	0.17253	2.3333e-18	A2_Trans,B2_trans	CODING_TRANSCRIPT_INTRON_VARIANT	AFR
939	Atopic/contact dermatitis due to other or unspecified	dermatologic	rs495828	ABO	9	136154867	G	T	T	1.00376	0.0171928	0.970502	1.03816	0.827072	0.994594	1	14789	84107	-0.13432	6.5649e-10	A2_Trans	UPSTREAM_GENE_VARIANT	AFR
272.12	Hyperglyceridemia	endocrine/metabolic	rs61667602	CRHR1	17	43785349	T	C	C	1.01043	0.0475185	0.920577	1.10906	0.827081	0.994594	1	2826	111030	-0.093554	9.1279e-12	B2_trans	FIVE_PRIME_UTR_INTRON_VARIANT	AFR
809	Fracture of unspecified bones	injuries & poisonings	rs11234800	ME3	11	86479407	G	C	C	1.02387	0.108009	0.828531	1.26527	0.827099	0.994594	1	2726	112380	-0.077173	3.0702e-06	B2_trans	INTERGENIC_VARIANT	AFR
242.3	Exophthalmos	endocrine/metabolic	rs4830964	.	23	15515319	C	G	G	1.01297	0.0589773	0.902387	1.13709	0.827103	0.994594	1	636	115468	0.046578	2.9701e-06	B2_trans	SEQUENCE_VARIANT	AFR
626.1	Irregular menstrual cycle/bleeding	genitourinary	rs60305836	CDH8	16	61709381	A	C	C	1.0075	0.0342288	0.942131	1.07741	0.827105	0.994594	1	1856	110539	0.086719	1.1846e-06	B2_trans	CODING_TRANSCRIPT_INTRON_VARIANT	AFR
364.51	Fuchs' dystrophy	sense organs	rs9896243	NSF	17	44826056	C	G	G	1.02438	0.110278	0.825261	1.27154	0.827109	0.994594	1	333	115943	-0.13155	3.2234e-08	A2_Trans	CODING_TRANSCRIPT_INTRON_VARIANT	AFR
170.2	Cancer of connective tissue	neoplasms	rs7605877	FOXI3	2	88559025	T	C	C	0.982206	0.0822047	0.836045	1.15392	0.827113	0.994594	1	287	116063	-0.071053	3.3369e-06	B2_trans	INTERGENIC_VARIANT	AFR
512.9	Other dyspnea	respiratory	rs60305836	CDH8	16	61709381	A	C	C	0.996589	0.0156454	0.966493	1.02762	0.827126	0.994594	1	16868	84280	0.086719	1.1846e-06	B2_trans	CODING_TRANSCRIPT_INTRON_VARIANT	AFR
733	Other disorders of bone and cartilage	musculoskeletal	rs9577395	ATP11A	13	113534984	C	G	G	0.987831	0.0560653	0.885034	1.10257	0.827137	0.994594	1	5336	108742	0.064829	8.6068e-07	B2_trans,A2_Trans	CODING_TRANSCRIPT_INTRON_VARIANT	AFR
1009	NA	NA	rs111783124	LOC101928126	21	35362848	G	A	A	0.990026	0.0459049	0.904841	1.08323	0.827143	0.994594	1	14980	91266	0.13532	2.1558e-07	A2_Trans	INTERGENIC_VARIANT	AFR
473.3	Paralysis/spasm of vocal cords or larynx	respiratory	rs1250993	LOC101929525	10	81399565	C	G	G	0.979104	0.0967329	0.810008	1.1835	0.827187	0.994631	1	254	116097	0.12403	5.3767e-08	A2_Trans	INTERGENIC_VARIANT	AFR
580.1	Glomerulonephritis	genitourinary	rs9577395	ATP11A	13	113534984	C	G	G	1.02287	0.103608	0.834892	1.25318	0.827222	0.994631	1	559	115388	0.064829	8.6068e-07	B2_trans,A2_Trans	CODING_TRANSCRIPT_INTRON_VARIANT	AFR
841	Sprains and strains of back and neck	injuries & poisonings	rs7960611	CLEC1A	12	10230416	G	A	A	0.993585	0.029487	0.93779	1.0527	0.827236	0.994631	1	7366	105771	-0.1584	3.3086e-07	A2_Trans	CODING_TRANSCRIPT_INTRON_VARIANT	AFR
427.9	Palpitations	circulatory system	rs721917	SFTPD	10	81706324	A	G	G	0.99543	0.0209901	0.955309	1.03724	0.827245	0.994631	1	5622	106092	0.055247	2.0819e-07	B2_trans	SYNONYMOUS_VARIANT	AFR
429.3	Symptoms involving cardiovascular system	circulatory system	rs9497053	UTRN	6	145026256	G	A	A	0.990062	0.0457685	0.905115	1.08298	0.827248	0.994631	1	3520	112069	-0.064841	1.0064e-06	B2_trans	CODING_TRANSCRIPT_INTRON_VARIANT	AFR
736.4	Genu valgum or varum (acquired)	musculoskeletal	rs60305836	CDH8	16	61709381	A	C	C	1.02162	0.0980324	0.843034	1.23804	0.827261	0.994631	1	403	115944	0.086719	1.1846e-06	B2_trans	CODING_TRANSCRIPT_INTRON_VARIANT	AFR
110	Dermatophytosis / Dermatomycosis	infectious diseases	rs721917	SFTPD	10	81706324	A	G	G	1.00212	0.00972247	0.983208	1.0214	0.827295	0.994631	1	14263	66619	0.055247	2.0819e-07	B2_trans	SYNONYMOUS_VARIANT	AFR
315	Develomental delays and disorders	mental disorders	rs9577395	ATP11A	13	113534984	C	G	G	1.0239	0.108277	0.82812	1.26597	0.827298	0.994631	1	1618	114398	0.064829	8.6068e-07	B2_trans,A2_Trans	CODING_TRANSCRIPT_INTRON_VARIANT	AFR
426.21	First degree AV block	circulatory system	rs78313563	ESS2	22	19136365	G	A	A	1.02804	0.126749	0.801899	1.31794	0.827313	0.994631	1	1962	113483	0.40873	6.5914e-07	A2_Trans	UPSTREAM_GENE_VARIANT	AFR
367.2	Astigmatism	sense organs	rs5023077	FBRSL1	12	133141973	T	C	C	0.997057	0.0135098	0.971003	1.02381	0.827315	0.994631	1	18317	74732	-0.090901	1.5172e-06	A2_Trans	CODING_TRANSCRIPT_INTRON_VARIANT	AFR
348.8	Encephalopathy, not elsewhere classified	neurological	rs7605877	FOXI3	2	88559025	T	C	C	1.00809	0.0369321	0.937696	1.08377	0.827329	0.994631	1	1906	113138	-0.071053	3.3369e-06	B2_trans	INTERGENIC_VARIANT	AFR
524	Dentofacial anomalies, including malocclusion	digestive	rs12660421	FOXP4-AS1	6	41488378	G	A	A	0.98759	0.0572506	0.882765	1.10486	0.827335	0.994631	1	4447	109613	0.35506	1.1424e-09	A2_Trans	DOWNSTREAM_GENE_VARIANT	AFR
736	Other acquired deformities of limbs	musculoskeletal	rs76423999	SLC12A7	5	1098067	T	A	A	0.987544	0.0574662	0.882351	1.10528	0.827346	0.994631	1	3816	109868	0.18412	3.8813e-07	A2_Trans	CODING_TRANSCRIPT_INTRON_VARIANT	AFR
585.31	Renal dialysis	genitourinary	rs13179014	SPEF2	5	35693227	A	C	C	0.991547	0.0389243	0.918715	1.07015	0.827351	0.994631	1	440	113624	-0.061249	6.1057e-07	B2_trans	CODING_TRANSCRIPT_INTRON_VARIANT	AFR
615	Endometriosis	genitourinary	rs10129899	LINC00637	14	104330432	C	A	A	0.980182	0.0917821	0.818807	1.17336	0.827355	0.994631	1	510	115627	-0.057002	2.1916e-06	B2_trans	INTERGENIC_VARIANT	AFR
714	Rheumatoid arthritis and other inflammatory polyarthropathies	musculoskeletal	rs766826	ELF5	11	34528766	C	T	T	0.992714	0.0335357	0.929563	1.06016	0.827392	0.994631	1	2426	111197	-0.082134	1.155e-11	B2_trans	CODING_TRANSCRIPT_INTRON_VARIANT	AFR
346.1	Nonspecific abnormal findings on radiological and other examination of skull and head	neurological	rs732990	CIB4	2	26842146	C	G	G	1.0215	0.0975399	0.843744	1.2367	0.827393	0.994631	1	1435	114966	0.056389	5.6358e-07	B2_trans	CODING_TRANSCRIPT_INTRON_VARIANT	AFR
202	Cancer of other lymphoid, histiocytic tissue	neoplasms	rs67579710	THBS3	1	155173527	G	A	A	0.988498	0.0530651	0.890854	1.09684	0.827417	0.994631	1	617	115051	-0.10348	1.0252e-09	B2_trans	CODING_TRANSCRIPT_INTRON_VARIANT	AFR
561	Symptoms involving digestive system	digestive	rs10086829	COL14A1	8	121149129	G	A	A	0.995732	0.019623	0.958163	1.03477	0.827451	0.994631	1	14507	88698	-0.097352	3.8599e-06	A2_Trans	FIVE_PRIME_UTR_INTRON_VARIANT	AFR
512.8	Cough	respiratory	rs72655853	SBSPON	8	73985608	A	G	G	1.01038	0.0473549	0.920819	1.10864	0.827454	0.994631	1	19519	77856	0.22523	8.3915e-07	A2_Trans	CODING_TRANSCRIPT_INTRON_VARIANT	AFR
571.81	Portal hypertension	digestive	rs55654108	PDCL3P4	3	101425703	A	G	G	0.982024	0.0832221	0.834225	1.15601	0.827457	0.994631	1	603	115671	-0.05662	1.0636e-06	B2_trans	INTERGENIC_VARIANT	AFR
585.1	Acute renal failure	genitourinary	rs1405655	NR1H2	19	50882619	T	C	C	1.003	0.0137543	0.976325	1.03041	0.827464	0.994631	1	8188	94783	0.075181	1.1208e-11	B2_trans,A2_Trans	CODING_TRANSCRIPT_INTRON_VARIANT	AFR
195.3	Malignant neoplasm of head, face, and neck	neoplasms	rs35508621	LZTFL1	3	45880481	T	C	C	0.934513	0.310754	0.508243	1.7183	0.827467	0.994631	1	305	115930	0.38931	6.0917e-89	B2_trans	CODING_TRANSCRIPT_INTRON_VARIANT	AFR
180	Cervical cancer and dysplasia	neoplasms	rs9268576	HLA-DRA	6	32395641	T	C	C	0.980994	0.0880462	0.825508	1.16577	0.827471	0.994631	1	595	115338	0.095134	9.9752e-07	B2_trans	INTERGENIC_VARIANT	AFR
588	Disorders resulting from impaired renal function	genitourinary	rs7089827	TFAM	10	60157611	C	T	T	0.993956	0.0278143	0.941221	1.04965	0.827471	0.994631	1	1517	111727	-0.14471	2.0338e-06	A2_Trans	THREE_PRIME_UTR_EXON_VARIANT	AFR
580.1	Glomerulonephritis	genitourinary	rs1453205	LOC101928196	2	19901073	C	T	T	0.987952	0.0556181	0.885918	1.10174	0.827475	0.994631	1	559	115388	0.096992	3.6368e-06	A2_Trans	INTERGENIC_VARIANT	AFR
252	Disorders of parathyroid gland	endocrine/metabolic	rs7089827	TFAM	10	60157611	C	T	T	0.992092	0.0364291	0.923727	1.06552	0.82748	0.994631	1	1300	113410	-0.14471	2.0338e-06	A2_Trans	THREE_PRIME_UTR_EXON_VARIANT	AFR
686.1	Carbuncle and furuncle	dermatologic	rs75505823	LRP1	12	57540956	G	T	T	1.04084	0.183696	0.726145	1.49193	0.827488	0.994631	1	4710	109935	-0.20852	3.0745e-06	A2_Trans	CODING_TRANSCRIPT_INTRON_VARIANT	AFR
041.8	H. pylori	infectious diseases	rs766826	ELF5	11	34528766	C	T	T	1.00862	0.0393657	0.933722	1.08952	0.827491	0.994631	1	2852	111637	-0.082134	1.155e-11	B2_trans	CODING_TRANSCRIPT_INTRON_VARIANT	AFR
738	Other acquired musculoskeletal deformity	musculoskeletal	rs7089827	TFAM	10	60157611	C	T	T	0.991857	0.0375252	0.921526	1.06756	0.827506	0.994631	1	3147	111666	-0.14471	2.0338e-06	A2_Trans	THREE_PRIME_UTR_EXON_VARIANT	AFR
256.4	Polycystic ovaries	endocrine/metabolic	rs505922	ABO	9	136149229	T	C	C	0.980416	0.0907728	0.820624	1.17132	0.827512	0.994631	1	136	116251	-0.099884	2.0889e-20	B2_trans	CODING_TRANSCRIPT_INTRON_VARIANT	AFR
110.1	Dermatophytosis	infectious diseases	rs8080583	KANSL1	17	44162597	C	A	A	0.997684	0.0106448	0.977084	1.01872	0.827558	0.994633	1	13903	68415	-0.12662	2.0785e-08	A2_Trans	CODING_TRANSCRIPT_INTRON_VARIANT	AFR
041.8	H. pylori	infectious diseases	rs467843	TRAPPC13	5	64945715	A	G	G	1.00707	0.0323631	0.945178	1.07302	0.827583	0.994633	1	2852	111637	-0.089724	1.7259e-06	A2_Trans	CODING_TRANSCRIPT_INTRON_VARIANT	AFR
348.8	Encephalopathy, not elsewhere classified	neurological	rs111837807	CCHCR1	6	31121232	T	C	C	0.982425	0.0814116	0.837532	1.15238	0.827586	0.994633	1	1906	113138	0.20363	2.152e-11	A2_Trans,B2_trans	CODING_TRANSCRIPT_INTRON_VARIANT	AFR
198.1	Secondary malignancy of lymph nodes	neoplasms	rs5023077	FBRSL1	12	133141973	T	C	C	0.989327	0.0492695	0.898259	1.08963	0.827589	0.994633	1	792	114551	-0.090901	1.5172e-06	A2_Trans	CODING_TRANSCRIPT_INTRON_VARIANT	AFR
327.41	Organic or persistent insomnia	neurological	rs10774671	OAS1	12	113357193	G	A	A	1.00838	0.0382968	0.935457	1.08698	0.827597	0.994633	1	1870	113356	0.12569	3.6032e-11	A2_Trans	SPLICE_ACCEPTOR_VARIANT	AFR
613.8	Other specified disorders of breast	genitourinary	rs35508621	LZTFL1	3	45880481	T	C	C	1.06737	0.299391	0.593574	1.91937	0.8276	0.994633	1	1177	115022	0.38931	6.0917e-89	B2_trans	CODING_TRANSCRIPT_INTRON_VARIANT	AFR
964	Poisoning by agents primarily affecting blood constituents	injuries & poisonings	rs11234800	ME3	11	86479407	G	C	C	0.939021	0.288916	0.533028	1.65425	0.827606	0.994633	1	692	115737	-0.077173	3.0702e-06	B2_trans	INTERGENIC_VARIANT	AFR
714.1	Rheumatoid arthritis	musculoskeletal	rs5023077	FBRSL1	12	133141973	T	C	C	1.00851	0.0389099	0.934458	1.08843	0.82761	0.994633	1	1410	113076	-0.090901	1.5172e-06	A2_Trans	CODING_TRANSCRIPT_INTRON_VARIANT	AFR
313.1	Attention deficit hyperactivity disorder	mental disorders	rs61667602	CRHR1	17	43785349	T	C	C	1.01756	0.0799511	0.869975	1.19019	0.827616	0.994633	1	377	115316	-0.093554	9.1279e-12	B2_trans	FIVE_PRIME_UTR_INTRON_VARIANT	AFR
159	Malignant neoplasm of other and ill-defined sites within the digestive organs and peritoneum	neoplasms	rs78313563	ESS2	22	19136365	G	A	A	0.954563	0.213555	0.628096	1.45072	0.827622	0.994633	1	497	115724	0.40873	6.5914e-07	A2_Trans	UPSTREAM_GENE_VARIANT	AFR
586	Other disorders of the kidney and ureters	genitourinary	rs505922	ABO	9	136149229	T	C	C	1.00374	0.0171416	0.970577	1.03803	0.827641	0.994639	1	8086	100315	-0.099884	2.0889e-20	B2_trans	CODING_TRANSCRIPT_INTRON_VARIANT	AFR
594.2	Calculus of lower urinary tract	genitourinary	rs67959919	LZTFL1	3	45871908	G	A	A	0.934351	0.311905	0.50701	1.72188	0.827659	0.994639	1	429	115854	0.59355	1.6043e-80	A2_Trans	CODING_TRANSCRIPT_INTRON_VARIANT	AFR
275.3	Disorders of magnesium metabolism	endocrine/metabolic	rs7605877	FOXI3	2	88559025	T	C	C	1.00671	0.0307365	0.947857	1.06922	0.82768	0.994639	1	3096	111218	-0.071053	3.3369e-06	B2_trans	INTERGENIC_VARIANT	AFR
754.2	Spondylolisthesis, congenital	congenital anomalies	rs10774679	OAS3	12	113374748	C	T	T	0.98243	0.081435	0.837499	1.15244	0.827686	0.994639	1	451	115870	0.075824	4.6954e-12	B2_trans	UPSTREAM_GENE_VARIANT	AFR
257	Testicular dysfunction	endocrine/metabolic	rs111783124	LOC101928126	21	35362848	G	A	A	1.01506	0.0686788	0.887223	1.16132	0.82769	0.994639	1	2373	110061	0.13532	2.1558e-07	A2_Trans	INTERGENIC_VARIANT	AFR
327.1	Hypersomnia	neurological	rs67959919	LZTFL1	3	45871908	G	A	A	0.95645	0.20458	0.640506	1.42824	0.827704	0.994639	1	3159	112553	0.59355	1.6043e-80	A2_Trans	CODING_TRANSCRIPT_INTRON_VARIANT	AFR
585.32	End stage renal disease	genitourinary	rs8052423	SLC22A31	16	89269178	G	T	T	1.00648	0.02968	0.949602	1.06677	0.827717	0.994639	1	825	112084	0.13037	1.0019e-06	A2_Trans	UPSTREAM_GENE_VARIANT	AFR
579	Other symptoms involving abdomen and pelvis	digestive	rs35705950	MUC5B	11	1241221	G	T	T	1.02868	0.129927	0.797418	1.32701	0.827723	0.994639	1	3187	112086	-0.11177	1.2224e-08	B2_trans,A2_Trans	UPSTREAM_GENE_VARIANT	AFR
800.1	Fracture of neck of femur	injuries & poisonings	rs67959919	LZTFL1	3	45871908	G	A	A	1.05651	0.252602	0.643959	1.73336	0.827725	0.994639	1	330	115821	0.59355	1.6043e-80	A2_Trans	CODING_TRANSCRIPT_INTRON_VARIANT	AFR
368.3	Anisometropia	sense organs	rs1405655	NR1H2	19	50882619	T	C	C	1.01311	0.0598758	0.900932	1.13926	0.827748	0.994639	1	1504	114559	0.075181	1.1208e-11	B2_trans,A2_Trans	CODING_TRANSCRIPT_INTRON_VARIANT	AFR
455	Hemorrhoids	circulatory system	rs11702230	LOC101928126	21	35377591	C	T	T	1.00887	0.040591	0.931718	1.09241	0.827759	0.994639	1	16916	82922	0.099731	3.223e-09	B2_trans	INTERGENIC_VARIANT	AFR
244	Hypothyroidism	endocrine/metabolic	rs9497053	UTRN	6	145026256	G	A	A	1.0041	0.0187987	0.967776	1.04178	0.82776	0.994639	1	1995	107791	-0.064841	1.0064e-06	B2_trans	CODING_TRANSCRIPT_INTRON_VARIANT	AFR
315	Develomental delays and disorders	mental disorders	rs7671107	LOC101929161	4	25449225	G	A	A	1.01372	0.06264	0.8966	1.14614	0.827784	0.994639	1	1618	114398	-0.064456	1.0803e-06	B2_trans	INTERGENIC_VARIANT	AFR
475	Chronic sinusitis	respiratory	rs76073397	MIR548H2	16	11386452	T	C	C	0.98621	0.0638498	0.870203	1.11768	0.827839	0.994639	1	10873	95713	0.14454	9.6663e-07	A2_Trans,B2_trans	INTERGENIC_VARIANT	AFR
316	Substance addiction and disorders	mental disorders	rs1453205	LOC101928196	2	19901073	C	T	T	0.997756	0.0103297	0.977759	1.01816	0.827847	0.994639	1	5997	80111	0.096992	3.6368e-06	A2_Trans	INTERGENIC_VARIANT	AFR
198.2	Secondary malignancy of respiratory organs	neoplasms	rs5023077	FBRSL1	12	133141973	T	C	C	1.01608	0.073353	0.880014	1.17318	0.82785	0.994639	1	408	115660	-0.090901	1.5172e-06	A2_Trans	CODING_TRANSCRIPT_INTRON_VARIANT	AFR
242.2	Toxic multinodular goiter	endocrine/metabolic	rs9461128	TMEM14B	6	10753875	T	C	C	1.0232	0.105469	0.832119	1.25816	0.827854	0.994639	1	241	116193	0.13046	3.4269e-06	B2_trans	CODING_TRANSCRIPT_INTRON_VARIANT	AFR
271	Disorders of carbohydrate transport and metabolism	endocrine/metabolic	rs78313563	ESS2	22	19136365	G	A	A	0.98443	0.0721669	0.854587	1.134	0.827856	0.994639	1	4385	108313	0.40873	6.5914e-07	A2_Trans	UPSTREAM_GENE_VARIANT	AFR
742.9	Other derangement of joint	musculoskeletal	rs60869999	MYO1C	17	1390948	A	T	T	0.988994	0.0508959	0.895099	1.09274	0.82787	0.994639	1	3920	110810	0.059541	2.9039e-06	B2_trans	CODING_TRANSCRIPT_INTRON_VARIANT	AFR
626.1	Irregular menstrual cycle/bleeding	genitourinary	rs3746539	PTPRT	20	40702071	G	A	A	0.992341	0.0353611	0.925895	1.06356	0.827881	0.994639	1	1856	110539	0.05405	1.7723e-06	B2_trans	THREE_PRIME_UTR_EXON_VARIANT	AFR
575.8	Other disorders of biliary tract	digestive	rs1453205	LOC101928196	2	19901073	C	T	T	1.01592	0.0726599	0.881073	1.17141	0.827902	0.994639	1	715	115536	0.096992	3.6368e-06	A2_Trans	INTERGENIC_VARIANT	AFR
170	Cancer of bone and connective tissue	neoplasms	rs9501257	HLA-DPB1	6	33055355	A	G	G	1.01497	0.0683738	0.887678	1.16053	0.827905	0.994639	1	525	115696	0.17269	4.1339e-08	A2_Trans	THREE_PRIME_UTR_EXON_VARIANT	AFR
348	Other conditions of brain	neurological	rs9896243	NSF	17	44826056	C	G	G	0.989656	0.0478297	0.901097	1.08692	0.827906	0.994639	1	2330	112143	-0.13155	3.2234e-08	A2_Trans	CODING_TRANSCRIPT_INTRON_VARIANT	AFR
313.2	Tics and stuttering	mental disorders	rs9577395	ATP11A	13	113534984	C	G	G	1.04085	0.184215	0.725414	1.49346	0.827923	0.994639	1	215	116232	0.064829	8.6068e-07	B2_trans,A2_Trans	CODING_TRANSCRIPT_INTRON_VARIANT	AFR
509.2	Respiratory insufficiency	respiratory	rs61667602	CRHR1	17	43785349	T	C	C	0.976856	0.107741	0.7909	1.20653	0.827944	0.994639	1	1044	115077	-0.093554	9.1279e-12	B2_trans	FIVE_PRIME_UTR_INTRON_VARIANT	AFR
873	NA	NA	rs78313563	ESS2	22	19136365	G	A	A	0.963623	0.170495	0.689892	1.34596	0.827947	0.994639	1	2900	113063	0.40873	6.5914e-07	A2_Trans	UPSTREAM_GENE_VARIANT	AFR
292.11	Aphasia	mental disorders	rs10774671	OAS1	12	113357193	G	A	A	0.988076	0.0552063	0.886745	1.10099	0.827981	0.994639	1	739	115241	0.12569	3.6032e-11	A2_Trans	SPLICE_ACCEPTOR_VARIANT	AFR
340.1	Migrain with aura	neurological	rs622568	SEC61G	7	54647894	A	C	C	0.990883	0.0421579	0.912299	1.07624	0.828009	0.994639	1	1506	113868	0.11965	2.6006e-06	A2_Trans	INTERGENIC_VARIANT	AFR
573.9	Abnormal serum enzyme levels	digestive	rs12660421	FOXP4-AS1	6	41488378	G	A	A	0.985324	0.0680555	0.862284	1.12592	0.82802	0.994639	1	4417	110428	0.35506	1.1424e-09	A2_Trans	DOWNSTREAM_GENE_VARIANT	AFR
352	Disorders of other cranial nerves	neurological	rs35508621	LZTFL1	3	45880481	T	C	C	1.03307	0.149753	0.770298	1.38547	0.828025	0.994639	1	2139	112781	0.38931	6.0917e-89	B2_trans	CODING_TRANSCRIPT_INTRON_VARIANT	AFR
446	Polyarteritis nodosa and allied conditions	circulatory system	rs12809318	FBRSL1	12	133140840	T	C	C	1.01838	0.0838364	0.864066	1.20025	0.828039	0.994639	1	439	115833	-0.062781	9.5289e-09	B2_trans	CODING_TRANSCRIPT_INTRON_VARIANT	AFR
427.3	Other specified cardiac dysrhythmias	circulatory system	rs13179014	SPEF2	5	35693227	A	C	C	1.00491	0.0225504	0.961462	1.05032	0.828045	0.994639	1	10464	97864	-0.061249	6.1057e-07	B2_trans	CODING_TRANSCRIPT_INTRON_VARIANT	AFR
352.2	Facial nerve disorders [CN7]	neurological	rs72655853	SBSPON	8	73985608	A	G	G	0.962038	0.178191	0.678447	1.36417	0.828059	0.994639	1	862	114703	0.22523	8.3915e-07	A2_Trans	CODING_TRANSCRIPT_INTRON_VARIANT	AFR
272.1	Hyperlipidemia	endocrine/metabolic	rs13179014	SPEF2	5	35693227	A	C	C	1.00306	0.0140542	0.975804	1.03107	0.828063	0.994639	1	7867	32782	-0.061249	6.1057e-07	B2_trans	CODING_TRANSCRIPT_INTRON_VARIANT	AFR
803.3	Fracture of clavicle or scapula	injuries & poisonings	rs67579710	THBS3	1	155173527	G	A	A	1.01839	0.0839268	0.863928	1.20048	0.828069	0.994639	1	294	115981	-0.10348	1.0252e-09	B2_trans	CODING_TRANSCRIPT_INTRON_VARIANT	AFR
840.1	Muscle/tendon sprain	injuries & poisonings	rs9497053	UTRN	6	145026256	G	A	A	0.979492	0.0954114	0.812431	1.18091	0.828072	0.994639	1	690	115735	-0.064841	1.0064e-06	B2_trans	CODING_TRANSCRIPT_INTRON_VARIANT	AFR
578.9	Hemorrhage of gastrointestinal tract	digestive	rs9501257	HLA-DPB1	6	33055355	A	G	G	1.005	0.0229723	0.960754	1.05129	0.828091	0.994639	1	5004	107499	0.17269	4.1339e-08	A2_Trans	THREE_PRIME_UTR_EXON_VARIANT	AFR
290.3	Other persistent mental disorders due to conditions classified elsewhere	mental disorders	rs9461128	TMEM14B	6	10753875	T	C	C	0.994559	0.0251266	0.946767	1.04476	0.828116	0.994639	1	2823	109484	0.13046	3.4269e-06	B2_trans	CODING_TRANSCRIPT_INTRON_VARIANT	AFR
433.5	Cerebral aneurysm	circulatory system	rs3746539	PTPRT	20	40702071	G	A	A	1.01991	0.0908126	0.853616	1.2186	0.828129	0.994639	1	222	116044	0.05405	1.7723e-06	B2_trans	THREE_PRIME_UTR_EXON_VARIANT	AFR
253.1	Pituitary hyperfunction	endocrine/metabolic	rs34488998	NKAIN3	8	63408372	G	A	A	1.09123	0.402188	0.496103	2.40026	0.828155	0.994639	1	263	115989	0.1355	3.4644e-06	B2_trans	CODING_TRANSCRIPT_INTRON_VARIANT	AFR
727.1	Synovitis and tenosynovitis	musculoskeletal	rs12809318	FBRSL1	12	133140840	T	C	C	1.00477	0.0219108	0.962532	1.04886	0.828163	0.994639	1	5436	105013	-0.062781	9.5289e-09	B2_trans	CODING_TRANSCRIPT_INTRON_VARIANT	AFR
938	Dermatitis due to solar radiation	dermatologic	rs9461128	TMEM14B	6	10753875	T	C	C	1.01877	0.085685	0.861275	1.20507	0.828169	0.994639	1	954	115359	0.13046	3.4269e-06	B2_trans	CODING_TRANSCRIPT_INTRON_VARIANT	AFR
550	Abdominal hernia	digestive	rs75505823	LRP1	12	57540956	G	T	T	1.01627	0.0743494	0.87846	1.17569	0.828176	0.994639	1	7533	96025	-0.20852	3.0745e-06	A2_Trans	CODING_TRANSCRIPT_INTRON_VARIANT	AFR
739	Contracture of joint	musculoskeletal	rs3746539	PTPRT	20	40702071	G	A	A	0.985947	0.0652106	0.867654	1.12037	0.828189	0.994639	1	1106	114799	0.05405	1.7723e-06	B2_trans	THREE_PRIME_UTR_EXON_VARIANT	AFR
939	Atopic/contact dermatitis due to other or unspecified	dermatologic	rs12567716	FOXD2	1	48197570	T	C	C	1.00581	0.0267083	0.954516	1.05987	0.828196	0.994639	1	14789	84107	-0.090753	1.4878e-06	B2_trans	INTERGENIC_VARIANT	AFR
361.2	Retinoschisis and retinal cysts	sense organs	rs6869036	MGAT1	5	180223327	C	T	T	0.956651	0.204224	0.641088	1.42754	0.828209	0.994639	1	347	115927	0.25536	1.7578e-06	A2_Trans	FIVE_PRIME_UTR_INTRON_VARIANT	AFR
593.2	Microscopic hematuria	genitourinary	rs9896243	NSF	17	44826056	C	G	G	1.00647	0.029717	0.949523	1.06683	0.828211	0.994639	1	4363	106463	-0.13155	3.2234e-08	A2_Trans	CODING_TRANSCRIPT_INTRON_VARIANT	AFR
580.14	Chronic glomerulonephritis, NOS	genitourinary	rs1250993	LOC101929525	10	81399565	C	G	G	1.02398	0.109214	0.826661	1.2684	0.828231	0.994639	1	300	116118	0.12403	5.3767e-08	A2_Trans	INTERGENIC_VARIANT	AFR
275.3	Disorders of magnesium metabolism	endocrine/metabolic	rs9896243	NSF	17	44826056	C	G	G	1.01001	0.0459148	0.923089	1.10512	0.82824	0.994639	1	3096	111218	-0.13155	3.2234e-08	A2_Trans	CODING_TRANSCRIPT_INTRON_VARIANT	AFR
278	Overweight, obesity and other hyperalimentation	endocrine/metabolic	rs2924480	ELF5	11	34529831	T	C	C	1.00261	0.0120221	0.979263	1.02652	0.828244	0.994639	1	10215	50893	-0.11648	2.817e-07	A2_Trans	CODING_TRANSCRIPT_INTRON_VARIANT	AFR
530.1	Esophagitis, GERD and related diseases	digestive	rs34488998	NKAIN3	8	63408372	G	A	A	1.01195	0.0547764	0.908939	1.12664	0.828274	0.994639	1	11232	63618	0.1355	3.4644e-06	B2_trans	CODING_TRANSCRIPT_INTRON_VARIANT	AFR
502	Postinflammatory pulmonary fibrosis	respiratory	rs147812915	KAT7	17	47858295	C	T	T	0.942447	0.273274	0.551628	1.61016	0.828279	0.994639	1	1291	114487	0.23438	1.0943e-07	A2_Trans	INTERGENIC_VARIANT	AFR
429.3	Symptoms involving cardiovascular system	circulatory system	rs7605877	FOXI3	2	88559025	T	C	C	1.00983	0.0451113	0.924379	1.10318	0.828297	0.994639	1	3520	112069	-0.071053	3.3369e-06	B2_trans	INTERGENIC_VARIANT	AFR
281.13	Folate-deficiency anemia	hematopoietic	rs732990	CIB4	2	26842146	C	G	G	1.01839	0.0840459	0.863726	1.20076	0.828304	0.994639	1	519	115781	0.056389	5.6358e-07	B2_trans	CODING_TRANSCRIPT_INTRON_VARIANT	AFR
743.9	Osteopenia or other disorder of bone and cartilage	musculoskeletal	rs13179014	SPEF2	5	35693227	A	C	C	0.992277	0.0357511	0.925127	1.0643	0.828318	0.994639	1	3549	109988	-0.061249	6.1057e-07	B2_trans	CODING_TRANSCRIPT_INTRON_VARIANT	AFR
614.5	Inflammatory disease of cervix, vagina, and vulva	genitourinary	rs35154152	THBS3	1	155172725	T	C	C	1.00677	0.0311223	0.947195	1.07009	0.828329	0.994639	1	2932	109333	-0.20528	2.3574e-11	A2_Trans	SYNONYMOUS_VARIANT	AFR
789	Nausea and vomiting	symptoms	rs12660421	FOXP4-AS1	6	41488378	G	A	A	1.00696	0.031983	0.945775	1.0721	0.828341	0.994639	1	11637	96114	0.35506	1.1424e-09	A2_Trans	DOWNSTREAM_GENE_VARIANT	AFR
724.9	Other unspecified back disorders	musculoskeletal	rs13179014	SPEF2	5	35693227	A	C	C	0.98914	0.0503622	0.896168	1.09176	0.828348	0.994639	1	2214	112924	-0.061249	6.1057e-07	B2_trans	CODING_TRANSCRIPT_INTRON_VARIANT	AFR
313.1	Attention deficit hyperactivity disorder	mental disorders	rs10774679	OAS3	12	113374748	C	T	T	0.989271	0.0497506	0.897362	1.09059	0.828349	0.994639	1	377	115316	0.075824	4.6954e-12	B2_trans	UPSTREAM_GENE_VARIANT	AFR
755.1	Congenital deformities of feet	congenital anomalies	rs12259804	PLEKHS1	10	115573378	T	C	C	0.972884	0.126794	0.758812	1.24735	0.828358	0.994639	1	4917	106737	-0.27547	4.8674e-08	A2_Trans	INTERGENIC_VARIANT	AFR
285.22	Anemia in neoplastic disease	hematopoietic	rs8052423	SLC22A31	16	89269178	G	T	T	0.983443	0.0770075	0.845669	1.14366	0.82836	0.994639	1	655	115468	0.13037	1.0019e-06	A2_Trans	UPSTREAM_GENE_VARIANT	AFR
624.9	stress incontinence, female	genitourinary	rs34488998	NKAIN3	8	63408372	G	A	A	1.05367	0.241152	0.656803	1.69033	0.828376	0.994639	1	1079	114327	0.1355	3.4644e-06	B2_trans	CODING_TRANSCRIPT_INTRON_VARIANT	AFR
331.1	Hydrocephalus	neurological	rs2277732	DPP9	19	4723670	C	A	A	1.0342	0.155116	0.763078	1.40165	0.828379	0.994639	1	160	116311	0.11697	6.1912e-22	B2_trans,A2_Trans	FIVE_PRIME_UTR_INTRON_VARIANT	AFR
010	Tuberculosis	infectious diseases	rs55654108	PDCL3P4	3	101425703	A	G	G	1.01034	0.0474461	0.92062	1.1088	0.828388	0.994639	1	1844	113602	-0.05662	1.0636e-06	B2_trans	INTERGENIC_VARIANT	AFR
444.1	Arterial embolism and thrombosis of lower extremity artery	circulatory system	rs12259804	PLEKHS1	10	115573378	T	C	C	0.914184	0.413998	0.406105	2.05792	0.828423	0.994639	1	637	115594	-0.27547	4.8674e-08	A2_Trans	INTERGENIC_VARIANT	AFR
562.1	Diverticulosis	digestive	rs2277732	DPP9	19	4723670	C	A	A	0.994618	0.0249029	0.947238	1.04437	0.828448	0.994639	1	12031	95429	0.11697	6.1912e-22	B2_trans,A2_Trans	FIVE_PRIME_UTR_INTRON_VARIANT	AFR
740.2	Osteoarthrosis, generalized	musculoskeletal	rs10086829	COL14A1	8	121149129	G	A	A	0.992962	0.0325983	0.931504	1.05847	0.828459	0.994639	1	4813	107481	-0.097352	3.8599e-06	A2_Trans	FIVE_PRIME_UTR_INTRON_VARIANT	AFR
613.7	Other signs and symptoms in breast	genitourinary	rs60869999	MYO1C	17	1390948	A	T	T	0.9803	0.091831	0.818827	1.17361	0.828466	0.994639	1	1258	114807	0.059541	2.9039e-06	B2_trans	CODING_TRANSCRIPT_INTRON_VARIANT	AFR
514	Abnormal findings examination of lungs	respiratory	rs67959919	LZTFL1	3	45871908	G	A	A	1.01631	0.074653	0.87797	1.17644	0.828469	0.994639	1	7417	102171	0.59355	1.6043e-80	A2_Trans	CODING_TRANSCRIPT_INTRON_VARIANT	AFR
691	Congenital anomalies of skin	dermatologic	rs4830964	.	23	15515319	C	G	G	0.99035	0.0447569	0.907176	1.08115	0.828484	0.994639	1	1577	114168	0.046578	2.9701e-06	B2_trans	SEQUENCE_VARIANT	AFR
198.1	Secondary malignancy of lymph nodes	neoplasms	rs732990	CIB4	2	26842146	C	G	G	0.990381	0.0446163	0.907454	1.08089	0.82849	0.994639	1	792	114551	0.056389	5.6358e-07	B2_trans	CODING_TRANSCRIPT_INTRON_VARIANT	AFR
255.1	Adrenal hyperfunction	endocrine/metabolic	rs67959919	LZTFL1	3	45871908	G	A	A	0.947681	0.248056	0.582795	1.54102	0.828493	0.994639	1	329	115665	0.59355	1.6043e-80	A2_Trans	CODING_TRANSCRIPT_INTRON_VARIANT	AFR
740.11	Osteoarthrosis, localized, primary	musculoskeletal	rs1250993	LOC101929525	10	81399565	C	G	G	0.99704	0.013686	0.970651	1.02415	0.828508	0.994639	1	10512	86037	0.12403	5.3767e-08	A2_Trans	INTERGENIC_VARIANT	AFR
520.2	Disturbances in tooth eruption	digestive	rs60869999	MYO1C	17	1390948	A	T	T	0.978055	0.102445	0.800133	1.19554	0.828518	0.994639	1	2428	113764	0.059541	2.9039e-06	B2_trans	CODING_TRANSCRIPT_INTRON_VARIANT	AFR
556.11	Angiodysplasia of intestine (without mention of hemorrhage)	digestive	rs7605877	FOXI3	2	88559025	T	C	C	1.02254	0.102926	0.83574	1.2511	0.828525	0.994639	1	514	115951	-0.071053	3.3369e-06	B2_trans	INTERGENIC_VARIANT	AFR
609	Male infertility and abnormal spermatozoa	genitourinary	rs67579710	THBS3	1	155173527	G	A	A	1.01453	0.066594	0.890388	1.15598	0.828528	0.994639	1	960	115079	-0.10348	1.0252e-09	B2_trans	CODING_TRANSCRIPT_INTRON_VARIANT	AFR
433.6	Acute, but ill-defined cerebrovascular disease	circulatory system	rs915823	TMPRSS2	21	42851454	A	C	C	0.992914	0.032834	0.931029	1.05891	0.828537	0.994639	1	1820	110561	-0.066039	1.6687e-06	B2_trans	CODING_TRANSCRIPT_INTRON_VARIANT	AFR
521	Diseases of hard tissues of teeth	digestive	rs9501257	HLA-DPB1	6	33055355	A	G	G	1.00204	0.00942672	0.9837	1.02073	0.828557	0.994639	1	9931	70521	0.17269	4.1339e-08	A2_Trans	THREE_PRIME_UTR_EXON_VARIANT	AFR
442	Other aneurysm	circulatory system	rs12809318	FBRSL1	12	133140840	T	C	C	0.993388	0.0306353	0.935497	1.05486	0.828574	0.994639	1	2108	111488	-0.062781	9.5289e-09	B2_trans	CODING_TRANSCRIPT_INTRON_VARIANT	AFR
772.1	Muscular wasting and disuse atrophy	symptoms	rs8052423	SLC22A31	16	89269178	G	T	T	1.01762	0.0806614	0.868811	1.19191	0.828592	0.994639	1	746	115437	0.13037	1.0019e-06	A2_Trans	UPSTREAM_GENE_VARIANT	AFR
364.5	Corneal dystrophy	sense organs	rs34488998	NKAIN3	8	63408372	G	A	A	1.07755	0.345122	0.547859	2.11936	0.828666	0.994639	1	520	115605	0.1355	3.4644e-06	B2_trans	CODING_TRANSCRIPT_INTRON_VARIANT	AFR
841	Sprains and strains of back and neck	injuries & poisonings	rs72711165	TMEM65	8	125336564	T	C	C	1.01505	0.0690249	0.886611	1.16209	0.82867	0.994639	1	7366	105771	0.18279	6.0907e-07	B2_trans	CODING_TRANSCRIPT_INTRON_VARIANT	AFR
365	Glaucoma	sense organs	rs495828	ABO	9	136154867	G	T	T	1.00303	0.0139821	0.975916	1.0309	0.828677	0.994639	1	6334	75052	-0.13432	6.5649e-10	A2_Trans	UPSTREAM_GENE_VARIANT	AFR
379.1	Scleritis and episcleritis	sense organs	rs622568	SEC61G	7	54647894	A	C	C	1.01246	0.0572258	0.905039	1.13263	0.828687	0.994639	1	537	115463	0.11965	2.6006e-06	A2_Trans	INTERGENIC_VARIANT	AFR
573	Other disorders of liver	digestive	rs9577395	ATP11A	13	113534984	C	G	G	1.01333	0.061191	0.898803	1.14245	0.828694	0.994639	1	3563	111003	0.064829	8.6068e-07	B2_trans,A2_Trans	CODING_TRANSCRIPT_INTRON_VARIANT	AFR
613.5	Mastodynia	genitourinary	rs467843	TRAPPC13	5	64945715	A	G	G	1.01098	0.0504833	0.91574	1.11613	0.828698	0.994639	1	1897	113852	-0.089724	1.7259e-06	A2_Trans	CODING_TRANSCRIPT_INTRON_VARIANT	AFR
363.3	Chorioretinal scars	sense organs	rs35705950	MUC5B	11	1241221	G	T	T	0.975941	0.112556	0.782737	1.21683	0.828701	0.994639	1	2185	112482	-0.11177	1.2224e-08	B2_trans,A2_Trans	UPSTREAM_GENE_VARIANT	AFR
362.27	Drusen (degenerative) of retina	sense organs	rs12567716	FOXD2	1	48197570	T	C	C	0.981574	0.0859759	0.829355	1.16173	0.828743	0.994639	1	1962	113279	-0.090753	1.4878e-06	B2_trans	INTERGENIC_VARIANT	AFR
578.8	Hemorrhage of rectum and anus	digestive	rs34488998	NKAIN3	8	63408372	G	A	A	1.02487	0.113574	0.82034	1.28039	0.828762	0.994639	1	7246	103459	0.1355	3.4644e-06	B2_trans	CODING_TRANSCRIPT_INTRON_VARIANT	AFR
705.1	Dyshidrosis	dermatologic	rs1878527	ANKRD30BL	2	133056313	T	C	C	1.0168	0.077022	0.874326	1.18249	0.828767	0.994639	1	973	115125	-0.077457	2.0215e-06	B2_trans	INTERGENIC_VARIANT	AFR
136	Other infectious and parasitic diseases	infectious diseases	rs9367106	LOC100505711	6	41483390	G	C	C	1.01457	0.066875	0.889933	1.15666	0.828767	0.994639	1	3733	111310	0.20225	3.4038e-11	B2_trans	INTERGENIC_VARIANT	AFR
372	Disorders of conjunctiva	sense organs	rs111783124	LOC101928126	21	35362848	G	A	A	0.984443	0.0724975	0.854045	1.13475	0.828779	0.994639	1	6544	106186	0.13532	2.1558e-07	A2_Trans	INTERGENIC_VARIANT	AFR
204.4	Multiple myeloma	neoplasms	rs35508621	LZTFL1	3	45880481	T	C	C	1.05393	0.2429	0.654721	1.69656	0.828785	0.994639	1	195	115782	0.38931	6.0917e-89	B2_trans	CODING_TRANSCRIPT_INTRON_VARIANT	AFR
155	Cancer of liver and intrahepatic bile duct	neoplasms	rs1453205	LOC101928196	2	19901073	C	T	T	1.01061	0.0488158	0.918401	1.11208	0.828803	0.994639	1	381	115350	0.096992	3.6368e-06	A2_Trans	INTERGENIC_VARIANT	AFR
687.4	Disturbance of skin sensation	dermatologic	rs72711165	TMEM65	8	125336564	T	C	C	1.00862	0.0397038	0.933109	1.09025	0.828818	0.994639	1	15416	89251	0.18279	6.0907e-07	B2_trans	CODING_TRANSCRIPT_INTRON_VARIANT	AFR
575.7	Other disorders of gallbladder	digestive	rs8080583	KANSL1	17	44162597	C	A	A	1.01492	0.0684804	0.887441	1.1607	0.828823	0.994639	1	1180	114974	-0.12662	2.0785e-08	A2_Trans	CODING_TRANSCRIPT_INTRON_VARIANT	AFR
279	Disorders involving the immune mechanism	endocrine/metabolic	rs12567716	FOXD2	1	48197570	T	C	C	0.961371	0.182212	0.672654	1.37401	0.828829	0.994639	1	540	115811	-0.090753	1.4878e-06	B2_trans	INTERGENIC_VARIANT	AFR
972	Poisoning by agents primarily affecting the cardiovascular system	injuries & poisonings	rs117169628	SLC22A31	16	89262657	G	A	A	0.950496	0.234831	0.599876	1.50605	0.82883	0.994639	1	1837	114380	0.081201	5.77e-07	B2_trans	SYNONYMOUS_VARIANT	AFR
281.9	Deficiency anemias	hematopoietic	rs7089827	TFAM	10	60157611	C	T	T	0.988767	0.0522603	0.892503	1.09541	0.828856	0.994639	1	1883	113842	-0.14471	2.0338e-06	A2_Trans	THREE_PRIME_UTR_EXON_VARIANT	AFR
736	Other acquired deformities of limbs	musculoskeletal	rs61667602	CRHR1	17	43785349	T	C	C	1.01006	0.0462979	0.922438	1.106	0.828874	0.994639	1	3816	109868	-0.093554	9.1279e-12	B2_trans	FIVE_PRIME_UTR_INTRON_VARIANT	AFR
836	Traumatic arthropathy	injuries & poisonings	rs111837807	CCHCR1	6	31121232	T	C	C	1.01554	0.0713831	0.882953	1.16805	0.828918	0.994639	1	2274	112350	0.20363	2.152e-11	A2_Trans,B2_trans	CODING_TRANSCRIPT_INTRON_VARIANT	AFR
696.4	Psoriasis	dermatologic	rs622568	SEC61G	7	54647894	A	C	C	1.00823	0.0379436	0.935972	1.08607	0.828925	0.994639	1	958	114155	0.11965	2.6006e-06	A2_Trans	INTERGENIC_VARIANT	AFR
728	Disorders of muscle, ligament, and fascia	musculoskeletal	rs10129899	LINC00637	14	104330432	C	A	A	1.02255	0.103212	0.835279	1.25181	0.828925	0.994639	1	900	115361	-0.057002	2.1916e-06	B2_trans	INTERGENIC_VARIANT	AFR
626.1	Irregular menstrual cycle/bleeding	genitourinary	rs7089827	TFAM	10	60157611	C	T	T	0.993359	0.0308388	0.935096	1.05525	0.828943	0.994639	1	1856	110539	-0.14471	2.0338e-06	A2_Trans	THREE_PRIME_UTR_EXON_VARIANT	AFR
359	Muscular dystrophies and other myopathies	neurological	rs1405655	NR1H2	19	50882619	T	C	C	0.987174	0.0597471	0.878086	1.10982	0.828945	0.994639	1	835	115222	0.075181	1.1208e-11	B2_trans,A2_Trans	CODING_TRANSCRIPT_INTRON_VARIANT	AFR
427.3	Other specified cardiac dysrhythmias	circulatory system	rs8052423	SLC22A31	16	89269178	G	T	T	0.995531	0.0207345	0.955884	1.03682	0.828959	0.994639	1	10464	97864	0.13037	1.0019e-06	A2_Trans	UPSTREAM_GENE_VARIANT	AFR
281.9	Deficiency anemias	hematopoietic	rs9367106	LOC100505711	6	41483390	G	C	C	1.019	0.0871293	0.859032	1.20876	0.828973	0.994639	1	1883	113842	0.20225	3.4038e-11	B2_trans	INTERGENIC_VARIANT	AFR
395	Heart valve disorders	circulatory system	rs117169628	SLC22A31	16	89262657	G	A	A	0.985885	0.0658143	0.866573	1.12162	0.828994	0.994639	1	4707	106618	0.081201	5.77e-07	B2_trans	SYNONYMOUS_VARIANT	AFR
195.1	Malignant neoplasm, other	neoplasms	rs76073397	MIR548H2	16	11386452	T	C	C	0.955638	0.210093	0.633084	1.44253	0.829004	0.994639	1	1289	114526	0.14454	9.6663e-07	A2_Trans,B2_trans	INTERGENIC_VARIANT	AFR
723	Other disorders of cervical region	musculoskeletal	rs721917	SFTPD	10	81706324	A	G	G	1.01164	0.0535753	0.910797	1.12364	0.82901	0.994639	1	1829	114114	0.055247	2.0819e-07	B2_trans	SYNONYMOUS_VARIANT	AFR
722.1	Displacement of intervertebral disc	musculoskeletal	rs11702230	LOC101928126	21	35377591	C	T	T	0.985123	0.0694159	0.859812	1.1287	0.829045	0.994639	1	5468	106227	0.099731	3.223e-09	B2_trans	INTERGENIC_VARIANT	AFR
835	Internal derangement of knee	injuries & poisonings	rs10774679	OAS3	12	113374748	C	T	T	1.00385	0.0178129	0.969411	1.03952	0.82905	0.994639	1	5399	103297	0.075824	4.6954e-12	B2_trans	UPSTREAM_GENE_VARIANT	AFR
520.1	Hereditary disturbances in tooth structure	digestive	rs111783124	LOC101928126	21	35362848	G	A	A	1.0455	0.206084	0.69808	1.56583	0.829054	0.994639	1	1770	114473	0.13532	2.1558e-07	A2_Trans	INTERGENIC_VARIANT	AFR
907	Injuries to the nervous system	injuries & poisonings	rs1453205	LOC101928196	2	19901073	C	T	T	0.991706	0.0385798	0.919483	1.0696	0.829081	0.994639	1	2261	112901	0.096992	3.6368e-06	A2_Trans	INTERGENIC_VARIANT	AFR
296	Mood disorders	mental disorders	rs1250993	LOC101929525	10	81399565	C	G	G	0.997663	0.0108374	0.976695	1.01908	0.829085	0.994639	1	7854	48019	0.12403	5.3767e-08	A2_Trans	INTERGENIC_VARIANT	AFR
416	Cardiomegaly	circulatory system	rs732990	CIB4	2	26842146	C	G	G	0.993738	0.0290974	0.938651	1.05206	0.829086	0.994639	1	6070	107411	0.056389	5.6358e-07	B2_trans	CODING_TRANSCRIPT_INTRON_VARIANT	AFR
716.9	Arthropathy NOS	musculoskeletal	rs9461128	TMEM14B	6	10753875	T	C	C	1.00361	0.016703	0.971289	1.03701	0.829095	0.994639	1	10788	95334	0.13046	3.4269e-06	B2_trans	CODING_TRANSCRIPT_INTRON_VARIANT	AFR
250.23	Type 2 diabetes with ophthalmic manifestations	endocrine/metabolic	rs35508621	LZTFL1	3	45880481	T	C	C	0.985613	0.0671376	0.864089	1.12423	0.829104	0.994639	1	5978	100424	0.38931	6.0917e-89	B2_trans	CODING_TRANSCRIPT_INTRON_VARIANT	AFR
579.2	Splenomegaly	digestive	rs7089827	TFAM	10	60157611	C	T	T	1.02285	0.10468	0.833121	1.25579	0.829124	0.994639	1	417	116020	-0.14471	2.0338e-06	A2_Trans	THREE_PRIME_UTR_EXON_VARIANT	AFR
496.1	Emphysema	respiratory	rs1453205	LOC101928196	2	19901073	C	T	T	0.992458	0.0350794	0.926515	1.06309	0.82914	0.994639	1	2437	112392	0.096992	3.6368e-06	A2_Trans	INTERGENIC_VARIANT	AFR
916	Contusion	injuries & poisonings	rs1878527	ANKRD30BL	2	133056313	T	C	C	0.99463	0.0249499	0.947162	1.04448	0.829146	0.994639	1	11560	99399	-0.077457	2.0215e-06	B2_trans	INTERGENIC_VARIANT	AFR
818	Intracranial hemorrhage (injury)	injuries & poisonings	rs11085727	TYK2	19	10466123	C	T	T	0.978918	0.0987424	0.806671	1.18794	0.829154	0.994639	1	331	115815	0.17253	2.3333e-18	A2_Trans,B2_trans	CODING_TRANSCRIPT_INTRON_VARIANT	AFR
334	Degenerative disease of the spinal cord	neurological	rs581342	LMNA	1	156095466	T	C	C	0.99019	0.0456925	0.905368	1.08296	0.829174	0.994639	1	1445	114174	0.090245	2.6355e-07	B2_trans	CODING_TRANSCRIPT_INTRON_VARIANT	AFR
571.5	Other chronic nonalcoholic liver disease	digestive	rs1250993	LOC101929525	10	81399565	C	G	G	0.995511	0.020851	0.955648	1.03704	0.829174	0.994639	1	4745	104472	0.12403	5.3767e-08	A2_Trans	INTERGENIC_VARIANT	AFR
1010.2	NA	NA	rs34488998	NKAIN3	8	63408372	G	A	A	1.01556	0.0715744	0.882637	1.16851	0.829182	0.994639	1	20092	76892	0.1355	3.4644e-06	B2_trans	CODING_TRANSCRIPT_INTRON_VARIANT	AFR
556.11	Angiodysplasia of intestine (without mention of hemorrhage)	digestive	rs5023077	FBRSL1	12	133141973	T	C	C	1.02757	0.126054	0.802627	1.31555	0.829188	0.994639	1	514	115951	-0.090901	1.5172e-06	A2_Trans	CODING_TRANSCRIPT_INTRON_VARIANT	AFR
536.8	Dyspepsia and other specified disorders of function of stomach	digestive	rs7579014	BCL11A	2	60707894	G	A	A	0.993922	0.0282609	0.940365	1.05053	0.829192	0.994639	1	5367	108244	-0.05629	1.2614e-06	B2_trans	CODING_TRANSCRIPT_INTRON_VARIANT	AFR
598	Abnormal findings on examination of urine	genitourinary	rs12660421	FOXP4-AS1	6	41488378	G	A	A	0.984515	0.0723417	0.854368	1.13449	0.829197	0.994639	1	4506	110538	0.35506	1.1424e-09	A2_Trans	DOWNSTREAM_GENE_VARIANT	AFR
301.2	Antisocial/borderline personality disorder	mental disorders	rs732990	CIB4	2	26842146	C	G	G	1.0068	0.0313984	0.946706	1.0707	0.829208	0.994639	1	1705	112262	0.056389	5.6358e-07	B2_trans	CODING_TRANSCRIPT_INTRON_VARIANT	AFR
289.9	Abnormality of red blood cells	hematopoietic	rs55654108	PDCL3P4	3	101425703	A	G	G	1.02205	0.101093	0.83834	1.24601	0.829215	0.994639	1	969	115435	-0.05662	1.0636e-06	B2_trans	INTERGENIC_VARIANT	AFR
282.5	Sickle cell anemia	hematopoietic	rs11234800	ME3	11	86479407	G	C	C	1.02814	0.128637	0.799015	1.32296	0.82922	0.994639	1	715	114693	-0.077173	3.0702e-06	B2_trans	INTERGENIC_VARIANT	AFR
706	Diseases of sebaceous glands	dermatologic	rs60869999	MYO1C	17	1390948	A	T	T	1.00406	0.0187751	0.967781	1.04169	0.829236	0.994639	1	13565	86261	0.059541	2.9039e-06	B2_trans	CODING_TRANSCRIPT_INTRON_VARIANT	AFR
365.2	Primary angle-closure glaucoma	sense organs	rs5023077	FBRSL1	12	133141973	T	C	C	0.991062	0.0416352	0.9134	1.07533	0.829275	0.994639	1	1719	113070	-0.090901	1.5172e-06	A2_Trans	CODING_TRANSCRIPT_INTRON_VARIANT	AFR
426.91	Cardiac pacemaker in situ	circulatory system	rs35705950	MUC5B	11	1241221	G	T	T	1.02334	0.107004	0.829733	1.26212	0.829284	0.994639	1	844	113799	-0.11177	1.2224e-08	B2_trans,A2_Trans	UPSTREAM_GENE_VARIANT	AFR
381	Otitis media and Eustachian tube disorders	sense organs	rs11702230	LOC101928126	21	35377591	C	T	T	0.985175	0.0692848	0.860078	1.12847	0.829316	0.994639	1	7843	103916	0.099731	3.223e-09	B2_trans	INTERGENIC_VARIANT	AFR
743.4	Stress fracture	musculoskeletal	rs76423999	SLC12A7	5	1098067	T	A	A	0.956175	0.207888	0.636184	1.43712	0.829323	0.994639	1	498	115944	0.18412	3.8813e-07	A2_Trans	CODING_TRANSCRIPT_INTRON_VARIANT	AFR
872	Traumatic amputation	injuries & poisonings	rs10086829	COL14A1	8	121149129	G	A	A	0.986428	0.0633928	0.871175	1.11693	0.829327	0.994639	1	571	114990	-0.097352	3.8599e-06	A2_Trans	FIVE_PRIME_UTR_INTRON_VARIANT	AFR
136	Other infectious and parasitic diseases	infectious diseases	rs67579710	THBS3	1	155173527	G	A	A	1.00901	0.0416174	0.929975	1.09476	0.829336	0.994639	1	3733	111310	-0.10348	1.0252e-09	B2_trans	CODING_TRANSCRIPT_INTRON_VARIANT	AFR
850	Hemorrhage or hematoma complicating a procedure	injuries & poisonings	rs111837807	CCHCR1	6	31121232	T	C	C	1.02263	0.103812	0.83436	1.25338	0.829338	0.994639	1	1967	113750	0.20363	2.152e-11	A2_Trans,B2_trans	CODING_TRANSCRIPT_INTRON_VARIANT	AFR
506	Empyema and pneumothorax	respiratory	rs7605877	FOXI3	2	88559025	T	C	C	0.988759	0.0524472	0.892169	1.09581	0.82934	0.994639	1	718	115158	-0.071053	3.3369e-06	B2_trans	INTERGENIC_VARIANT	AFR
1008	NA	NA	rs62200027	CASC20	20	6469515	G	A	A	0.979231	0.0973703	0.809102	1.18513	0.829341	0.994639	1	1178	114984	-0.053006	3.3456e-06	B2_trans,A2_Trans	NON_CODING_TRANSCRIPT_INTRON_VARIANT	AFR
580.3	Nephritis and nephropathy without mention of glomerulonephritis	genitourinary	rs2277732	DPP9	19	4723670	C	A	A	0.987715	0.0573508	0.882702	1.10522	0.829344	0.994639	1	1630	113470	0.11697	6.1912e-22	B2_trans,A2_Trans	FIVE_PRIME_UTR_INTRON_VARIANT	AFR
296	Mood disorders	mental disorders	rs12809318	FBRSL1	12	133140840	T	C	C	0.997747	0.0104664	0.977488	1.01843	0.829355	0.994639	1	7854	48019	-0.062781	9.5289e-09	B2_trans	CODING_TRANSCRIPT_INTRON_VARIANT	AFR
800.2	Fracture of unspecified part of femur	injuries & poisonings	rs10774671	OAS1	12	113357193	G	A	A	1.01486	0.0684567	0.887435	1.16059	0.829374	0.994639	1	323	115904	0.12569	3.6032e-11	A2_Trans	SPLICE_ACCEPTOR_VARIANT	AFR
427	Cardiac dysrhythmias	circulatory system	rs13050728	IFNAR2	21	34615210	T	C	C	0.997311	0.0124949	0.973184	1.02204	0.829391	0.994639	1	15912	71023	-0.10657	4.0686e-21	B2_trans,A2_Trans	CODING_TRANSCRIPT_INTRON_VARIANT	AFR
041.1	Staphylococcus infections	infectious diseases	rs147812915	KAT7	17	47858295	C	T	T	0.962271	0.178493	0.678209	1.36531	0.829402	0.994639	1	3085	111449	0.23438	1.0943e-07	A2_Trans	INTERGENIC_VARIANT	AFR
540.1	Appendicitis	digestive	rs11085727	TYK2	19	10466123	C	T	T	0.982336	0.0827108	0.835327	1.15522	0.829404	0.994639	1	277	115630	0.17253	2.3333e-18	A2_Trans,B2_trans	CODING_TRANSCRIPT_INTRON_VARIANT	AFR
480.11	Pneumococcal pneumonia	respiratory	rs6869036	MGAT1	5	180223327	C	T	T	0.955878	0.209464	0.634025	1.44111	0.82943	0.994639	1	1086	115203	0.25536	1.7578e-06	A2_Trans	FIVE_PRIME_UTR_INTRON_VARIANT	AFR
242.3	Exophthalmos	endocrine/metabolic	rs2924480	ELF5	11	34529831	T	C	C	1.01781	0.0819459	0.86679	1.19514	0.829439	0.994639	1	636	115468	-0.11648	2.817e-07	A2_Trans	CODING_TRANSCRIPT_INTRON_VARIANT	AFR
287.31	Primary thrombocytopenia	hematopoietic	rs12809318	FBRSL1	12	133140840	T	C	C	0.979964	0.0939571	0.815143	1.17811	0.829445	0.994639	1	272	116086	-0.062781	9.5289e-09	B2_trans	CODING_TRANSCRIPT_INTRON_VARIANT	AFR
727.1	Synovitis and tenosynovitis	musculoskeletal	rs9268576	HLA-DRA	6	32395641	T	C	C	1.0065	0.0300972	0.948848	1.06766	0.82946	0.994639	1	5436	105013	0.095134	9.9752e-07	B2_trans	INTERGENIC_VARIANT	AFR
193	Thyroid cancer	neoplasms	rs7579014	BCL11A	2	60707894	G	A	A	0.983976	0.0750012	0.849461	1.13979	0.829468	0.994639	1	157	116090	-0.05629	1.2614e-06	B2_trans	CODING_TRANSCRIPT_INTRON_VARIANT	AFR
411.4	Coronary atherosclerosis	circulatory system	rs2277732	DPP9	19	4723670	C	A	A	1.00406	0.0187995	0.967735	1.04174	0.829476	0.994639	1	7047	90931	0.11697	6.1912e-22	B2_trans,A2_Trans	FIVE_PRIME_UTR_INTRON_VARIANT	AFR
599.5	Frequency of urination and polyuria	genitourinary	rs1878527	ANKRD30BL	2	133056313	T	C	C	0.995708	0.0199706	0.957488	1.03545	0.82949	0.994639	1	9770	97350	-0.077457	2.0215e-06	B2_trans	INTERGENIC_VARIANT	AFR
274.2	Crystal arthropathies	endocrine/metabolic	rs1878527	ANKRD30BL	2	133056313	T	C	C	1.01571	0.0723736	0.881381	1.1705	0.829508	0.994639	1	801	115220	-0.077457	2.0215e-06	B2_trans	INTERGENIC_VARIANT	AFR
090.2	Gonococcal infections	infectious diseases	rs75505823	LRP1	12	57540956	G	T	T	0.879417	0.596753	0.273047	2.83238	0.829513	0.994639	1	787	115673	-0.20852	3.0745e-06	A2_Trans	CODING_TRANSCRIPT_INTRON_VARIANT	AFR
327.41	Organic or persistent insomnia	neurological	rs581342	LMNA	1	156095466	T	C	C	0.991606	0.0391489	0.918365	1.07069	0.829514	0.994639	1	1870	113356	0.090245	2.6355e-07	B2_trans	CODING_TRANSCRIPT_INTRON_VARIANT	AFR
798.1	Chronic fatigue syndrome	symptoms	rs72655853	SBSPON	8	73985608	A	G	G	0.945082	0.262328	0.565165	1.58039	0.829519	0.994639	1	1522	114632	0.22523	8.3915e-07	A2_Trans	CODING_TRANSCRIPT_INTRON_VARIANT	AFR
738.4	Acquired spondylolisthesis	musculoskeletal	rs67579710	THBS3	1	155173527	G	A	A	1.01108	0.0511737	0.914589	1.11775	0.829535	0.994639	1	2151	113451	-0.10348	1.0252e-09	B2_trans	CODING_TRANSCRIPT_INTRON_VARIANT	AFR
627.2	Symptomatic menopause	genitourinary	rs67959919	LZTFL1	3	45871908	G	A	A	0.97024	0.140324	0.736945	1.27739	0.829535	0.994639	1	1723	111975	0.59355	1.6043e-80	A2_Trans	CODING_TRANSCRIPT_INTRON_VARIANT	AFR
327	Sleep disorders	neurological	rs12259804	PLEKHS1	10	115573378	T	C	C	1.01251	0.0577247	0.904195	1.13379	0.829539	0.994639	1	16483	67595	-0.27547	4.8674e-08	A2_Trans	INTERGENIC_VARIANT	AFR
737.3	Kyphoscoliosis and scoliosis	musculoskeletal	rs7605877	FOXI3	2	88559025	T	C	C	0.988401	0.054195	0.888796	1.09917	0.829549	0.994639	1	1695	114230	-0.071053	3.3369e-06	B2_trans	INTERGENIC_VARIANT	AFR
374.3	Ptosis of eyelid	sense organs	rs9577395	ATP11A	13	113534984	C	G	G	1.01471	0.0678203	0.888407	1.15896	0.829552	0.994639	1	1253	113714	0.064829	8.6068e-07	B2_trans,A2_Trans	CODING_TRANSCRIPT_INTRON_VARIANT	AFR
727.1	Synovitis and tenosynovitis	musculoskeletal	rs8052423	SLC22A31	16	89269178	G	T	T	0.994948	0.0235272	0.950111	1.0419	0.829569	0.994639	1	5436	105013	0.13037	1.0019e-06	A2_Trans	UPSTREAM_GENE_VARIANT	AFR
300.11	Generalized anxiety disorder	mental disorders	rs2277732	DPP9	19	4723670	C	A	A	1.00619	0.0286504	0.951242	1.0643	0.829581	0.994639	1	4941	105154	0.11697	6.1912e-22	B2_trans,A2_Trans	FIVE_PRIME_UTR_INTRON_VARIANT	AFR
368	Visual disturbances	sense organs	rs9268576	HLA-DRA	6	32395641	T	C	C	1.00463	0.0214771	0.963222	1.04783	0.829587	0.994639	1	15022	88438	0.095134	9.9752e-07	B2_trans	INTERGENIC_VARIANT	AFR
526	Diseases of the jaws	digestive	rs9461128	TMEM14B	6	10753875	T	C	C	0.993713	0.0293065	0.938243	1.05246	0.829607	0.994639	1	6136	107396	0.13046	3.4269e-06	B2_trans	CODING_TRANSCRIPT_INTRON_VARIANT	AFR
513.3	Hypoventilation	respiratory	rs75505823	LRP1	12	57540956	G	T	T	1.06129	0.276406	0.617384	1.82435	0.829615	0.994639	1	2047	113823	-0.20852	3.0745e-06	A2_Trans	CODING_TRANSCRIPT_INTRON_VARIANT	AFR
053	Herpes zoster	infectious diseases	rs35705950	MUC5B	11	1241221	G	T	T	1.02198	0.101032	0.838384	1.24578	0.829621	0.994639	1	3168	111239	-0.11177	1.2224e-08	B2_trans,A2_Trans	UPSTREAM_GENE_VARIANT	AFR
180.3	Cervical intraepithelial neoplasia [CIN] [Cervical dysplasia]	neoplasms	rs72711165	TMEM65	8	125336564	T	C	C	0.96702	0.155863	0.712467	1.31252	0.829639	0.994639	1	565	115408	0.18279	6.0907e-07	B2_trans	CODING_TRANSCRIPT_INTRON_VARIANT	AFR
590	Pyelonephritis	genitourinary	rs35154152	THBS3	1	155172725	T	C	C	1.01294	0.0597662	0.900973	1.13883	0.82964	0.994639	1	1232	114662	-0.20528	2.3574e-11	A2_Trans	SYNONYMOUS_VARIANT	AFR
374.6	Dermatochalasis	sense organs	rs581342	LMNA	1	156095466	T	C	C	0.990194	0.0458001	0.905181	1.08319	0.829645	0.994639	1	720	114897	0.090245	2.6355e-07	B2_trans	CODING_TRANSCRIPT_INTRON_VARIANT	AFR
931	Contact dermatitis and other eczema due to plants [except food]	dermatologic	rs12809318	FBRSL1	12	133140840	T	C	C	0.977825	0.104225	0.797159	1.19944	0.829645	0.994639	1	1023	115397	-0.062781	9.5289e-09	B2_trans	CODING_TRANSCRIPT_INTRON_VARIANT	AFR
451	Phlebitis and thrombophlebitis	circulatory system	rs1250993	LOC101929525	10	81399565	C	G	G	1.01126	0.0520326	0.913212	1.11983	0.829647	0.994639	1	2071	113486	0.12403	5.3767e-08	A2_Trans	INTERGENIC_VARIANT	AFR
411.9	Other acute and subacute forms of ischemic heart disease	circulatory system	rs147812915	KAT7	17	47858295	C	T	T	0.904884	0.464558	0.36405	2.24918	0.829652	0.994639	1	1311	115034	0.23438	1.0943e-07	A2_Trans	INTERGENIC_VARIANT	AFR
361.1	Retinal detachment with retinal defect	sense organs	rs495828	ABO	9	136154867	G	T	T	1.01628	0.0750785	0.877219	1.17739	0.829662	0.994639	1	560	115357	-0.13432	6.5649e-10	A2_Trans	UPSTREAM_GENE_VARIANT	AFR
371.21	Allergic conjunctivitis	sense organs	rs2277732	DPP9	19	4723670	C	A	A	0.991355	0.0403618	0.915953	1.07296	0.829681	0.994639	1	4492	108977	0.11697	6.1912e-22	B2_trans,A2_Trans	FIVE_PRIME_UTR_INTRON_VARIANT	AFR
204.12	Lymphoid leukemia, chronic	neoplasms	rs10129899	LINC00637	14	104330432	C	A	A	0.976243	0.111802	0.784137	1.21541	0.829723	0.994639	1	76	116265	-0.057002	2.1916e-06	B2_trans	INTERGENIC_VARIANT	AFR
278.11	Morbid obesity	endocrine/metabolic	rs6869036	MGAT1	5	180223327	C	T	T	1.00798	0.0369537	0.937554	1.08369	0.829727	0.994639	1	5373	97825	0.25536	1.7578e-06	A2_Trans	FIVE_PRIME_UTR_INTRON_VARIANT	AFR
112	Candidiasis	infectious diseases	rs34488998	NKAIN3	8	63408372	G	A	A	0.965857	0.161551	0.703721	1.32564	0.829738	0.994639	1	5106	108431	0.1355	3.4644e-06	B2_trans	CODING_TRANSCRIPT_INTRON_VARIANT	AFR
425.8	Other cardiomyopathy	circulatory system	rs62200027	CASC20	20	6469515	G	A	A	0.970783	0.137898	0.740873	1.27204	0.829745	0.994639	1	318	116098	-0.053006	3.3456e-06	B2_trans,A2_Trans	NON_CODING_TRANSCRIPT_INTRON_VARIANT	AFR
454	Varicose veins	circulatory system	rs34488998	NKAIN3	8	63408372	G	A	A	1.03151	0.144258	0.777461	1.36856	0.829747	0.994639	1	3274	110029	0.1355	3.4644e-06	B2_trans	CODING_TRANSCRIPT_INTRON_VARIANT	AFR
204.2	Myeloid leukemia	neoplasms	rs495828	ABO	9	136154867	G	T	T	0.968739	0.147704	0.725239	1.29399	0.829747	0.994639	1	127	116342	-0.13432	6.5649e-10	A2_Trans	UPSTREAM_GENE_VARIANT	AFR
008.6	Viral Enteritis	infectious diseases	rs111837807	CCHCR1	6	31121232	T	C	C	0.967209	0.155053	0.713738	1.3107	0.829748	0.994639	1	2409	113816	0.20363	2.152e-11	A2_Trans,B2_trans	CODING_TRANSCRIPT_INTRON_VARIANT	AFR
798.1	Chronic fatigue syndrome	symptoms	rs12809318	FBRSL1	12	133140840	T	C	C	0.984314	0.0735401	0.85219	1.13692	0.829776	0.994639	1	1522	114632	-0.062781	9.5289e-09	B2_trans	CODING_TRANSCRIPT_INTRON_VARIANT	AFR
367.9	Blindness and low vision	sense organs	rs67579710	THBS3	1	155173527	G	A	A	0.994687	0.0247828	0.947526	1.04419	0.82979	0.994639	1	6637	105234	-0.10348	1.0252e-09	B2_trans	CODING_TRANSCRIPT_INTRON_VARIANT	AFR
790	Nonspecific findings on examination of blood	symptoms	rs61667602	CRHR1	17	43785349	T	C	C	1.0254	0.116696	0.81576	1.28892	0.829791	0.994639	1	1809	114404	-0.093554	9.1279e-12	B2_trans	FIVE_PRIME_UTR_INTRON_VARIANT	AFR
251.1	Hypoglycemia	endocrine/metabolic	rs11085727	TYK2	19	10466123	C	T	T	0.988754	0.0526176	0.891867	1.09617	0.829813	0.994639	1	3405	111360	0.17253	2.3333e-18	A2_Trans,B2_trans	CODING_TRANSCRIPT_INTRON_VARIANT	AFR
994.2	Sepsis	injuries & poisonings	rs72711165	TMEM65	8	125336564	T	C	C	0.985316	0.0688299	0.860968	1.12762	0.829826	0.994639	1	2802	110158	0.18279	6.0907e-07	B2_trans	CODING_TRANSCRIPT_INTRON_VARIANT	AFR
361	Retinal detachments and defects	sense organs	rs8080583	KANSL1	17	44162597	C	A	A	1.0056	0.0259698	0.955693	1.05811	0.829836	0.994639	1	2092	110859	-0.12662	2.0785e-08	A2_Trans	CODING_TRANSCRIPT_INTRON_VARIANT	AFR
270	Disorders of protein plasma/amino-acid transport and metabolism	endocrine/metabolic	rs62200027	CASC20	20	6469515	G	A	A	0.990968	0.042217	0.912273	1.07645	0.82984	0.994639	1	2580	111296	-0.053006	3.3456e-06	B2_trans,A2_Trans	NON_CODING_TRANSCRIPT_INTRON_VARIANT	AFR
414.2	ASCVD	circulatory system	rs2277732	DPP9	19	4723670	C	A	A	0.973291	0.12597	0.760357	1.24586	0.829841	0.994639	1	707	115644	0.11697	6.1912e-22	B2_trans,A2_Trans	FIVE_PRIME_UTR_INTRON_VARIANT	AFR
291.8	Alteration of consciousness	mental disorders	rs11234800	ME3	11	86479407	G	C	C	1.03698	0.168977	0.744622	1.44412	0.829857	0.994639	1	2686	113331	-0.077173	3.0702e-06	B2_trans	INTERGENIC_VARIANT	AFR
627.2	Symptomatic menopause	genitourinary	rs581342	LMNA	1	156095466	T	C	C	1.00718	0.0332948	0.943553	1.0751	0.829862	0.994639	1	1723	111975	0.090245	2.6355e-07	B2_trans	CODING_TRANSCRIPT_INTRON_VARIANT	AFR
871.3	Open wound of foot except toe(s) alone	injuries & poisonings	rs10774671	OAS1	12	113357193	G	A	A	0.990108	0.0462643	0.904279	1.08408	0.829863	0.994639	1	1810	113873	0.12569	3.6032e-11	A2_Trans	SPLICE_ACCEPTOR_VARIANT	AFR
530.2	Esophageal bleeding (varices/hemorrhage)	digestive	rs117169628	SLC22A31	16	89262657	G	A	A	1.03271	0.149795	0.769967	1.38511	0.829876	0.994639	1	1095	114695	0.081201	5.77e-07	B2_trans	SYNONYMOUS_VARIANT	AFR
366.1	Nonsenile Cataract	sense organs	rs721917	SFTPD	10	81706324	A	G	G	0.989282	0.0501584	0.896654	1.09148	0.829892	0.994639	1	1610	114224	0.055247	2.0819e-07	B2_trans	SYNONYMOUS_VARIANT	AFR
1010.7	NA	NA	rs766826	ELF5	11	34528766	C	T	T	1.0045	0.0209094	0.964168	1.04652	0.8299	0.994639	1	4902	8368	-0.082134	1.155e-11	B2_trans	CODING_TRANSCRIPT_INTRON_VARIANT	AFR
279	Disorders involving the immune mechanism	endocrine/metabolic	rs9367106	LOC100505711	6	41483390	G	C	C	1.03255	0.149105	0.770887	1.38302	0.829922	0.994639	1	540	115811	0.20225	3.4038e-11	B2_trans	INTERGENIC_VARIANT	AFR
288	Diseases of white blood cells	hematopoietic	rs35705950	MUC5B	11	1241221	G	T	T	0.983081	0.0794426	0.841333	1.14871	0.829928	0.994639	1	5870	106932	-0.11177	1.2224e-08	B2_trans,A2_Trans	UPSTREAM_GENE_VARIANT	AFR
401.2	Hypertensive heart and/or renal disease	circulatory system	rs13179014	SPEF2	5	35693227	A	C	C	1.00345	0.0160432	0.97239	1.03551	0.829931	0.994639	1	8489	88677	-0.061249	6.1057e-07	B2_trans	CODING_TRANSCRIPT_INTRON_VARIANT	AFR
293.1	Swelling, mass, or lump in head and neck [Space-occupying lesion, intracranial NOS]	mental disorders	rs2284028	NCF4	22	37265172	A	C	C	1.00722	0.0335039	0.943206	1.07558	0.829939	0.994639	1	5019	108978	0.31271	4.1737e-06	A2_Trans	CODING_TRANSCRIPT_INTRON_VARIANT	AFR
573.5	Jaundice (not of newborn)	digestive	rs35705950	MUC5B	11	1241221	G	T	T	0.949756	0.240046	0.593314	1.52034	0.829961	0.994639	1	804	115444	-0.11177	1.2224e-08	B2_trans,A2_Trans	UPSTREAM_GENE_VARIANT	AFR
550	Abdominal hernia	digestive	rs9461128	TMEM14B	6	10753875	T	C	C	1.00326	0.0151672	0.973877	1.03353	0.829968	0.994639	1	7533	96025	0.13046	3.4269e-06	B2_trans	CODING_TRANSCRIPT_INTRON_VARIANT	AFR
250.21	Type 2 diabetes with ketoacidosis	endocrine/metabolic	rs2924480	ELF5	11	34529831	T	C	C	0.985277	0.0690724	0.860526	1.12811	0.829971	0.994639	1	772	115113	-0.11648	2.817e-07	A2_Trans	CODING_TRANSCRIPT_INTRON_VARIANT	AFR
599.7	Urethral discharge	genitourinary	rs12567716	FOXD2	1	48197570	T	C	C	0.957844	0.200573	0.646497	1.41913	0.829972	0.994639	1	1016	115377	-0.090753	1.4878e-06	B2_trans	INTERGENIC_VARIANT	AFR
907	Injuries to the nervous system	injuries & poisonings	rs915823	TMPRSS2	21	42851454	A	C	C	1.01167	0.054036	0.910004	1.12469	0.829985	0.994639	1	2261	112901	-0.066039	1.6687e-06	B2_trans	CODING_TRANSCRIPT_INTRON_VARIANT	AFR
840.1	Muscle/tendon sprain	injuries & poisonings	rs8052423	SLC22A31	16	89269178	G	T	T	0.975588	0.115111	0.778544	1.2225	0.829995	0.994639	1	690	115735	0.13037	1.0019e-06	A2_Trans	UPSTREAM_GENE_VARIANT	AFR
681.7	Cellulitis and abscess of trunk	dermatologic	rs915823	TMPRSS2	21	42851454	A	C	C	0.990407	0.044895	0.906983	1.08151	0.83	0.994639	1	3297	111137	-0.066039	1.6687e-06	B2_trans	CODING_TRANSCRIPT_INTRON_VARIANT	AFR
394.7	Disease of tricuspid valve	circulatory system	rs67959919	LZTFL1	3	45871908	G	A	A	0.927589	0.350098	0.467038	1.8423	0.830001	0.994639	1	1616	114732	0.59355	1.6043e-80	A2_Trans	CODING_TRANSCRIPT_INTRON_VARIANT	AFR
871.4	Open wound of toe(s)	injuries & poisonings	rs7671107	LOC101929161	4	25449225	G	A	A	0.983183	0.0790003	0.84215	1.14784	0.830016	0.994639	1	1168	115088	-0.064456	1.0803e-06	B2_trans	INTERGENIC_VARIANT	AFR
614	Inflammatory diseases of female pelvic organs	genitourinary	rs35154152	THBS3	1	155172725	T	C	C	0.993441	0.0306542	0.935511	1.05496	0.830017	0.994639	1	2928	109044	-0.20528	2.3574e-11	A2_Trans	SYNONYMOUS_VARIANT	AFR
275.5	Disorders of calcium/phosphorus metabolism	endocrine/metabolic	rs11234800	ME3	11	86479407	G	C	C	0.980245	0.0929455	0.816995	1.17612	0.830027	0.994639	1	2990	111354	-0.077173	3.0702e-06	B2_trans	INTERGENIC_VARIANT	AFR
257.1	Testicular hypofunction	endocrine/metabolic	rs495828	ABO	9	136154867	G	T	T	1.00717	0.0333106	0.943518	1.07512	0.830091	0.994639	1	1763	110924	-0.13432	6.5649e-10	A2_Trans	UPSTREAM_GENE_VARIANT	AFR
362.3	Other nondiabetic retinopathy	sense organs	rs76423999	SLC12A7	5	1098067	T	A	A	0.990967	0.0422912	0.912138	1.07661	0.8301	0.994639	1	6054	104885	0.18412	3.8813e-07	A2_Trans	CODING_TRANSCRIPT_INTRON_VARIANT	AFR
696	Psoriasis and related disorders	dermatologic	rs1878527	ANKRD30BL	2	133056313	T	C	C	0.990656	0.0437525	0.909245	1.07936	0.830109	0.994639	1	1399	113485	-0.077457	2.0215e-06	B2_trans	INTERGENIC_VARIANT	AFR
701.1	Keratoderma, acquired	dermatologic	rs7560588	BCL11A	2	60727416	G	A	A	1.0071	0.0329972	0.944033	1.07439	0.830119	0.994639	1	5990	105918	-0.12371	2.3396e-07	A2_Trans	CODING_TRANSCRIPT_INTRON_VARIANT	AFR
506	Empyema and pneumothorax	respiratory	rs467843	TRAPPC13	5	64945715	A	G	G	1.0115	0.0532863	0.911186	1.12285	0.830136	0.994639	1	718	115158	-0.089724	1.7259e-06	A2_Trans	CODING_TRANSCRIPT_INTRON_VARIANT	AFR
695	Erythematous conditions	dermatologic	rs721917	SFTPD	10	81706324	A	G	G	0.995884	0.0192276	0.959052	1.03413	0.830136	0.994639	1	5718	104985	0.055247	2.0819e-07	B2_trans	SYNONYMOUS_VARIANT	AFR
726.4	Calcaneal spur; Exostosis NOS	musculoskeletal	rs2277732	DPP9	19	4723670	C	A	A	1.0086	0.0399248	0.932685	1.09069	0.830162	0.994639	1	4877	108544	0.11697	6.1912e-22	B2_trans,A2_Trans	FIVE_PRIME_UTR_INTRON_VARIANT	AFR
687.2	NA	NA	rs72655853	SBSPON	8	73985608	A	G	G	0.97682	0.109347	0.788385	1.21029	0.830169	0.994639	1	8231	105426	0.22523	8.3915e-07	A2_Trans	CODING_TRANSCRIPT_INTRON_VARIANT	AFR
550.5	Ventral hernia	digestive	rs505922	ABO	9	136149229	T	C	C	1.0078	0.0362408	0.938701	1.08199	0.830178	0.994639	1	1447	113540	-0.099884	2.0889e-20	B2_trans	CODING_TRANSCRIPT_INTRON_VARIANT	AFR
614.51	Cervicitis and endocervicitis	genitourinary	rs622568	SEC61G	7	54647894	A	C	C	1.02228	0.102771	0.835782	1.2504	0.830189	0.994639	1	814	115642	0.11965	2.6006e-06	A2_Trans	INTERGENIC_VARIANT	AFR
276.13	Hyperpotassemia	endocrine/metabolic	rs7960611	CLEC1A	12	10230416	G	A	A	1.00579	0.026923	0.954092	1.06029	0.830203	0.994639	1	4243	108057	-0.1584	3.3086e-07	A2_Trans	CODING_TRANSCRIPT_INTRON_VARIANT	AFR
374.3	Ptosis of eyelid	sense organs	rs117169628	SLC22A31	16	89262657	G	A	A	0.975871	0.1139	0.780622	1.21996	0.830203	0.994639	1	1253	113714	0.081201	5.77e-07	B2_trans	SYNONYMOUS_VARIANT	AFR
227.3	Benign neoplasm of pituitary gland and craniopharyngeal duct (pouch)	neoplasms	rs55654108	PDCL3P4	3	101425703	A	G	G	1.01202	0.0557214	0.907317	1.12881	0.830209	0.994639	1	192	115593	-0.05662	1.0636e-06	B2_trans	INTERGENIC_VARIANT	AFR
480	Pneumonia	respiratory	rs78313563	ESS2	22	19136365	G	A	A	0.989634	0.0486035	0.899711	1.08854	0.830238	0.994639	1	6851	100409	0.40873	6.5914e-07	A2_Trans	UPSTREAM_GENE_VARIANT	AFR
556.1	Ulceration of intestine	digestive	rs2277732	DPP9	19	4723670	C	A	A	1.02555	0.117678	0.81431	1.29159	0.830239	0.994639	1	899	115411	0.11697	6.1912e-22	B2_trans,A2_Trans	FIVE_PRIME_UTR_INTRON_VARIANT	AFR
695	Erythematous conditions	dermatologic	rs78313563	ESS2	22	19136365	G	A	A	0.987299	0.0596322	0.878395	1.10971	0.830277	0.994639	1	5718	104985	0.40873	6.5914e-07	A2_Trans	UPSTREAM_GENE_VARIANT	AFR
260.3	Adult failure to thrive	endocrine/metabolic	rs111783124	LOC101928126	21	35362848	G	A	A	1.03138	0.14417	0.777504	1.36816	0.830281	0.994639	1	1019	114751	0.13532	2.1558e-07	A2_Trans	INTERGENIC_VARIANT	AFR
571.5	Other chronic nonalcoholic liver disease	digestive	rs10086829	COL14A1	8	121149129	G	A	A	1.00548	0.0255219	0.956426	1.05706	0.830293	0.994639	1	4745	104472	-0.097352	3.8599e-06	A2_Trans	FIVE_PRIME_UTR_INTRON_VARIANT	AFR
596.5	Functional disorders of bladder	genitourinary	rs581342	LMNA	1	156095466	T	C	C	1.00544	0.0253021	0.956792	1.05655	0.830321	0.994639	1	2744	110388	0.090245	2.6355e-07	B2_trans	CODING_TRANSCRIPT_INTRON_VARIANT	AFR
567	Peritonitis and retroperitoneal infections	digestive	rs72655853	SBSPON	8	73985608	A	G	G	0.953572	0.221855	0.61732	1.47298	0.830322	0.994639	1	1041	114908	0.22523	8.3915e-07	A2_Trans	CODING_TRANSCRIPT_INTRON_VARIANT	AFR
735.3	Hallux valgus (Bunion)	musculoskeletal	rs111837807	CCHCR1	6	31121232	T	C	C	1.00749	0.0348168	0.941031	1.07864	0.830325	0.994639	1	5074	102187	0.20363	2.152e-11	A2_Trans,B2_trans	CODING_TRANSCRIPT_INTRON_VARIANT	AFR
286.9	Abnormal coagulation profile	hematopoietic	rs7560588	BCL11A	2	60727416	G	A	A	1.01634	0.075632	0.876315	1.17873	0.830336	0.994639	1	1577	114242	-0.12371	2.3396e-07	A2_Trans	CODING_TRANSCRIPT_INTRON_VARIANT	AFR
379	Other disorders of eye	sense organs	rs7960611	CLEC1A	12	10230416	G	A	A	1.00368	0.0171581	0.970491	1.03801	0.830347	0.994639	1	10482	94027	-0.1584	3.3086e-07	A2_Trans	CODING_TRANSCRIPT_INTRON_VARIANT	AFR
279.7	Other immunological findings	endocrine/metabolic	rs7089827	TFAM	10	60157611	C	T	T	0.986766	0.0621791	0.873549	1.11466	0.83035	0.994639	1	1365	114633	-0.14471	2.0338e-06	A2_Trans	THREE_PRIME_UTR_EXON_VARIANT	AFR
721.1	Spondylosis without myelopathy	musculoskeletal	rs732990	CIB4	2	26842146	C	G	G	1.00295	0.0137543	0.976275	1.03036	0.830356	0.994639	1	11157	89006	0.056389	5.6358e-07	B2_trans	CODING_TRANSCRIPT_INTRON_VARIANT	AFR
333.1	Essential tremor	neurological	rs11702230	LOC101928126	21	35377591	C	T	T	1.02754	0.126806	0.80142	1.31745	0.830367	0.994639	1	1032	114325	0.099731	3.223e-09	B2_trans	INTERGENIC_VARIANT	AFR
443.9	Peripheral vascular disease, unspecified	circulatory system	rs1453205	LOC101928196	2	19901073	C	T	T	0.996259	0.0174975	0.962672	1.03102	0.830374	0.994639	1	5223	103189	0.096992	3.6368e-06	A2_Trans	INTERGENIC_VARIANT	AFR
426.25	Other heart block	circulatory system	rs9268576	HLA-DRA	6	32395641	T	C	C	0.9696	0.144124	0.730994	1.28609	0.830388	0.994639	1	456	115950	0.095134	9.9752e-07	B2_trans	INTERGENIC_VARIANT	AFR
340.1	Migrain with aura	neurological	rs72711165	TMEM65	8	125336564	T	C	C	1.02463	0.113638	0.82005	1.28026	0.83043	0.994639	1	1506	113868	0.18279	6.0907e-07	B2_trans	CODING_TRANSCRIPT_INTRON_VARIANT	AFR
420.21	Acute pericarditis	circulatory system	rs11234800	ME3	11	86479407	G	C	C	1.0612	0.277411	0.616122	1.82781	0.830438	0.994639	1	325	116119	-0.077173	3.0702e-06	B2_trans	INTERGENIC_VARIANT	AFR
522.1	Pulpitis and necrosis of tooth pulp	digestive	rs35154152	THBS3	1	155172725	T	C	C	1.00534	0.0248846	0.957486	1.05559	0.830452	0.994639	1	5247	106765	-0.20528	2.3574e-11	A2_Trans	SYNONYMOUS_VARIANT	AFR
564.8	NA	NA	rs77534576	DLX4	17	47940666	C	T	T	1.05284	0.240507	0.657117	1.68688	0.830468	0.994639	1	4454	110466	0.20794	1.7585e-10	B2_trans	INTERGENIC_VARIANT	AFR
529	Diseases and other conditions of the tongue	digestive	rs67579710	THBS3	1	155173527	G	A	A	0.982414	0.0828711	0.835131	1.15567	0.830473	0.994639	1	1187	115073	-0.10348	1.0252e-09	B2_trans	CODING_TRANSCRIPT_INTRON_VARIANT	AFR
217.1	Nevus, non-neoplastic	neoplasms	rs10129899	LINC00637	14	104330432	C	A	A	1.01918	0.0887639	0.85644	1.21285	0.830481	0.994639	1	1982	114154	-0.057002	2.1916e-06	B2_trans	INTERGENIC_VARIANT	AFR
540	Appendiceal conditions	digestive	rs35705950	MUC5B	11	1241221	G	T	T	0.962806	0.177061	0.680494	1.36224	0.830495	0.994639	1	340	115519	-0.11177	1.2224e-08	B2_trans,A2_Trans	UPSTREAM_GENE_VARIANT	AFR
253	Disorders of the pituitary gland and its hypothalamic control	endocrine/metabolic	rs7671107	LOC101929161	4	25449225	G	A	A	1.00881	0.0409841	0.930945	1.09319	0.830523	0.994639	1	1294	113832	-0.064456	1.0803e-06	B2_trans	INTERGENIC_VARIANT	AFR
379.9	Pain, swelling or discharge of eye	sense organs	rs915823	TMPRSS2	21	42851454	A	C	C	0.98957	0.0489905	0.898972	1.0893	0.830542	0.994639	1	6260	108529	-0.066039	1.6687e-06	B2_trans	CODING_TRANSCRIPT_INTRON_VARIANT	AFR
440.22	Atherosclerosis of native arteries of the extremities with intermittent claudication	circulatory system	rs9268576	HLA-DRA	6	32395641	T	C	C	1.01002	0.0465983	0.921861	1.10661	0.830583	0.994639	1	2633	111534	0.095134	9.9752e-07	B2_trans	INTERGENIC_VARIANT	AFR
071.1	HIV infection, symptomatic	infectious diseases	rs2924480	ELF5	11	34529831	T	C	C	1.00749	0.0348943	0.940893	1.07881	0.830583	0.994639	1	264	113221	-0.11648	2.817e-07	A2_Trans	CODING_TRANSCRIPT_INTRON_VARIANT	AFR
713.5	Arthropathy associated with neurological disorders	musculoskeletal	rs111837807	CCHCR1	6	31121232	T	C	C	1.04412	0.201783	0.703058	1.55063	0.830587	0.994639	1	191	116236	0.20363	2.152e-11	A2_Trans,B2_trans	CODING_TRANSCRIPT_INTRON_VARIANT	AFR
302.1	Decreased libido	mental disorders	rs505922	ABO	9	136149229	T	C	C	0.986689	0.0626454	0.872683	1.11559	0.830621	0.994639	1	1249	114862	-0.099884	2.0889e-20	B2_trans	CODING_TRANSCRIPT_INTRON_VARIANT	AFR
425.12	Other hypertrophic cardiomyopathy	circulatory system	rs34488998	NKAIN3	8	63408372	G	A	A	1.12759	0.561438	0.375193	3.38883	0.830633	0.994639	1	221	116235	0.1355	3.4644e-06	B2_trans	CODING_TRANSCRIPT_INTRON_VARIANT	AFR
599.2	Retention of urine	genitourinary	rs1405655	NR1H2	19	50882619	T	C	C	0.995089	0.0230183	0.951193	1.04101	0.830634	0.994639	1	4365	107896	0.075181	1.1208e-11	B2_trans,A2_Trans	CODING_TRANSCRIPT_INTRON_VARIANT	AFR
260.3	Adult failure to thrive	endocrine/metabolic	rs8080583	KANSL1	17	44162597	C	A	A	1.01127	0.0524035	0.912561	1.12066	0.83064	0.994639	1	1019	114751	-0.12662	2.0785e-08	A2_Trans	CODING_TRANSCRIPT_INTRON_VARIANT	AFR
370.31	Keratoconjunctivitis sicca	sense organs	rs111837807	CCHCR1	6	31121232	T	C	C	1.01903	0.0881332	0.857367	1.21117	0.830648	0.994639	1	2904	112416	0.20363	2.152e-11	A2_Trans,B2_trans	CODING_TRANSCRIPT_INTRON_VARIANT	AFR
586.4	Stricture/obstruction of ureter	genitourinary	rs1405655	NR1H2	19	50882619	T	C	C	1.01376	0.0639303	0.894374	1.14909	0.83069	0.994639	1	896	115239	0.075181	1.1208e-11	B2_trans,A2_Trans	CODING_TRANSCRIPT_INTRON_VARIANT	AFR
526.42	Arthralgia/ankylosis of temporomandibular joint	digestive	rs10774671	OAS1	12	113357193	G	A	A	1.02114	0.0978627	0.842915	1.23705	0.830738	0.994639	1	1038	115411	0.12569	3.6032e-11	A2_Trans	SPLICE_ACCEPTOR_VARIANT	AFR
251.1	Hypoglycemia	endocrine/metabolic	rs581342	LMNA	1	156095466	T	C	C	1.00733	0.0341554	0.9421	1.07707	0.83076	0.994639	1	3405	111360	0.090245	2.6355e-07	B2_trans	CODING_TRANSCRIPT_INTRON_VARIANT	AFR
793	NA	NA	rs75505823	LRP1	12	57540956	G	T	T	1.07272	0.328446	0.563524	2.04202	0.83076	0.994639	1	2640	113470	-0.20852	3.0745e-06	A2_Trans	CODING_TRANSCRIPT_INTRON_VARIANT	AFR
740	Osteoarthrosis	musculoskeletal	rs7579014	BCL11A	2	60707894	G	A	A	0.997864	0.010005	0.978487	1.01762	0.830762	0.994639	1	13114	53425	-0.05629	1.2614e-06	B2_trans	CODING_TRANSCRIPT_INTRON_VARIANT	AFR
507	Pleurisy; pleural effusion	respiratory	rs7671107	LOC101929161	4	25449225	G	A	A	1.0062	0.0289461	0.950708	1.06494	0.830795	0.994639	1	4076	109437	-0.064456	1.0803e-06	B2_trans	INTERGENIC_VARIANT	AFR
280	Iron deficiency anemias	hematopoietic	rs13050728	IFNAR2	21	34615210	T	C	C	1.0036	0.0168079	0.971075	1.03721	0.830802	0.994639	1	6912	96913	-0.10657	4.0686e-21	B2_trans,A2_Trans	CODING_TRANSCRIPT_INTRON_VARIANT	AFR
333.1	Essential tremor	neurological	rs9577395	ATP11A	13	113534984	C	G	G	0.983702	0.0769045	0.846063	1.14373	0.830807	0.994639	1	1032	114325	0.064829	8.6068e-07	B2_trans,A2_Trans	CODING_TRANSCRIPT_INTRON_VARIANT	AFR
701	Other hypertrophic and atrophic conditions of skin	dermatologic	rs13050728	IFNAR2	21	34615210	T	C	C	0.996238	0.0176391	0.962385	1.03128	0.830809	0.994639	1	11731	93797	-0.10657	4.0686e-21	B2_trans,A2_Trans	CODING_TRANSCRIPT_INTRON_VARIANT	AFR
785	Abdominal pain	symptoms	rs1405655	NR1H2	19	50882619	T	C	C	1.00227	0.0106	0.981659	1.02331	0.830818	0.994639	1	17162	71769	0.075181	1.1208e-11	B2_trans,A2_Trans	CODING_TRANSCRIPT_INTRON_VARIANT	AFR
340.1	Migrain with aura	neurological	rs505922	ABO	9	136149229	T	C	C	1.009	0.0419214	0.929406	1.0954	0.830842	0.994639	1	1506	113868	-0.099884	2.0889e-20	B2_trans	CODING_TRANSCRIPT_INTRON_VARIANT	AFR
496.3	Bronchiectasis	respiratory	rs72711165	TMEM65	8	125336564	T	C	C	1.04706	0.215311	0.686589	1.59677	0.830886	0.994639	1	497	115828	0.18279	6.0907e-07	B2_trans	CODING_TRANSCRIPT_INTRON_VARIANT	AFR
574.11	Cholelithiasis with acute cholecystitis	digestive	rs76073397	MIR548H2	16	11386452	T	C	C	1.0792	0.356928	0.536148	2.1723	0.8309	0.994639	1	426	115982	0.14454	9.6663e-07	A2_Trans,B2_trans	INTERGENIC_VARIANT	AFR
655	Known or suspected fetal abnormality affecting management of mother	pregnancy complications	rs9268576	HLA-DRA	6	32395641	T	C	C	1.02846	0.13142	0.794918	1.33061	0.830913	0.994639	1	209	116124	0.095134	9.9752e-07	B2_trans	INTERGENIC_VARIANT	AFR
263	Other nutritional deficiency	endocrine/metabolic	rs1405655	NR1H2	19	50882619	T	C	C	1.01267	0.0589722	0.902135	1.13675	0.830913	0.994639	1	1210	114835	0.075181	1.1208e-11	B2_trans,A2_Trans	CODING_TRANSCRIPT_INTRON_VARIANT	AFR
696.42	Psoriatic arthropathy	dermatologic	rs7579014	BCL11A	2	60707894	G	A	A	1.02333	0.10803	0.828062	1.26466	0.830918	0.994639	1	121	116347	-0.05629	1.2614e-06	B2_trans	CODING_TRANSCRIPT_INTRON_VARIANT	AFR
340	Migraine	neurological	rs13050728	IFNAR2	21	34615210	T	C	C	1.00408	0.0190684	0.967246	1.04232	0.830934	0.994639	1	4371	101730	-0.10657	4.0686e-21	B2_trans,A2_Trans	CODING_TRANSCRIPT_INTRON_VARIANT	AFR
714.1	Rheumatoid arthritis	musculoskeletal	rs76073397	MIR548H2	16	11386452	T	C	C	1.02801	0.129392	0.797736	1.32476	0.830937	0.994639	1	1410	113076	0.14454	9.6663e-07	A2_Trans,B2_trans	INTERGENIC_VARIANT	AFR
706.1	Acne	dermatologic	rs10086829	COL14A1	8	121149129	G	A	A	1.0075	0.0350042	0.940697	1.07905	0.830942	0.994639	1	3193	109524	-0.097352	3.8599e-06	A2_Trans	FIVE_PRIME_UTR_INTRON_VARIANT	AFR
626.13	Irregular menstrual cycle	genitourinary	rs12809318	FBRSL1	12	133140840	T	C	C	1.01319	0.0613791	0.898348	1.14271	0.830954	0.994639	1	1221	114631	-0.062781	9.5289e-09	B2_trans	CODING_TRANSCRIPT_INTRON_VARIANT	AFR
289.9	Abnormality of red blood cells	hematopoietic	rs72711165	TMEM65	8	125336564	T	C	C	0.94672	0.256482	0.572669	1.56509	0.830957	0.994639	1	969	115435	0.18279	6.0907e-07	B2_trans	CODING_TRANSCRIPT_INTRON_VARIANT	AFR
772.3	Muscle weakness	symptoms	rs76423999	SLC12A7	5	1098067	T	A	A	1.00691	0.032279	0.945184	1.07267	0.830981	0.994639	1	7998	98436	0.18412	3.8813e-07	A2_Trans	CODING_TRANSCRIPT_INTRON_VARIANT	AFR
454.11	Varicose veins of lower extremity, symptomtic	circulatory system	rs62200027	CASC20	20	6469515	G	A	A	0.988105	0.0560663	0.885277	1.10288	0.83099	0.994639	1	1403	113740	-0.053006	3.3456e-06	B2_trans,A2_Trans	NON_CODING_TRANSCRIPT_INTRON_VARIANT	AFR
038.3	Bacteremia	infectious diseases	rs495828	ABO	9	136154867	G	T	T	0.989994	0.0471158	0.902667	1.08577	0.830991	0.994639	1	1401	113289	-0.13432	6.5649e-10	A2_Trans	UPSTREAM_GENE_VARIANT	AFR
765	Cervical radiculitis	symptoms	rs915823	TMPRSS2	21	42851454	A	C	C	1.00516	0.0241325	0.958728	1.05385	0.830993	0.994639	1	6121	102343	-0.066039	1.6687e-06	B2_trans	CODING_TRANSCRIPT_INTRON_VARIANT	AFR
522.1	Pulpitis and necrosis of tooth pulp	digestive	rs117169628	SLC22A31	16	89262657	G	A	A	1.01501	0.0698081	0.885217	1.16383	0.830997	0.994639	1	5247	106765	0.081201	5.77e-07	B2_trans	SYNONYMOUS_VARIANT	AFR
327.7	Sleep related movement disorders	neurological	rs7960611	CLEC1A	12	10230416	G	A	A	1.00781	0.036456	0.938313	1.08246	0.830998	0.994639	1	3113	111234	-0.1584	3.3086e-07	A2_Trans	CODING_TRANSCRIPT_INTRON_VARIANT	AFR
378.1	Strabismus (not specified as paralytic)	sense organs	rs7089827	TFAM	10	60157611	C	T	T	0.991649	0.0392959	0.91814	1.07104	0.830999	0.994639	1	1428	113556	-0.14471	2.0338e-06	A2_Trans	THREE_PRIME_UTR_EXON_VARIANT	AFR
425.1	Primary/intrinsic cardiomyopathies	circulatory system	rs72711165	TMEM65	8	125336564	T	C	C	0.98847	0.054351	0.888587	1.09958	0.831039	0.994639	1	2694	107923	0.18279	6.0907e-07	B2_trans	CODING_TRANSCRIPT_INTRON_VARIANT	AFR
384	Other disorders of tympanic membrane	sense organs	rs67959919	LZTFL1	3	45871908	G	A	A	1.06756	0.306428	0.585547	1.94637	0.831045	0.994639	1	583	115708	0.59355	1.6043e-80	A2_Trans	CODING_TRANSCRIPT_INTRON_VARIANT	AFR
292.3	Memory loss	mental disorders	rs35154152	THBS3	1	155172725	T	C	C	1.00698	0.0326292	0.944601	1.07349	0.831104	0.994639	1	3127	110882	-0.20528	2.3574e-11	A2_Trans	SYNONYMOUS_VARIANT	AFR
912	Insect bite	injuries & poisonings	rs72655853	SBSPON	8	73985608	A	G	G	0.963184	0.175875	0.682345	1.35961	0.831107	0.994639	1	4020	111521	0.22523	8.3915e-07	A2_Trans	CODING_TRANSCRIPT_INTRON_VARIANT	AFR
250.14	Type 1 diabetes with neurological manifestations	endocrine/metabolic	rs5023077	FBRSL1	12	133141973	T	C	C	1.01394	0.064901	0.892826	1.15148	0.831131	0.994639	1	1098	114799	-0.090901	1.5172e-06	A2_Trans	CODING_TRANSCRIPT_INTRON_VARIANT	AFR
149.1	Cancer of oropharynx	neoplasms	rs72711165	TMEM65	8	125336564	T	C	C	1.05031	0.230167	0.668957	1.64905	0.831132	0.994639	1	160	116208	0.18279	6.0907e-07	B2_trans	CODING_TRANSCRIPT_INTRON_VARIANT	AFR
1013	NA	NA	rs766826	ELF5	11	34528766	C	T	T	0.990369	0.0453876	0.906073	1.08251	0.831157	0.994639	1	2541	112498	-0.082134	1.155e-11	B2_trans	CODING_TRANSCRIPT_INTRON_VARIANT	AFR
292.4	Altered mental status	mental disorders	rs34488998	NKAIN3	8	63408372	G	A	A	0.968629	0.149489	0.722624	1.29838	0.831158	0.994639	1	4273	109000	0.1355	3.4644e-06	B2_trans	CODING_TRANSCRIPT_INTRON_VARIANT	AFR
586.4	Stricture/obstruction of ureter	genitourinary	rs60869999	MYO1C	17	1390948	A	T	T	0.979502	0.0971359	0.809698	1.18492	0.831159	0.994639	1	896	115239	0.059541	2.9039e-06	B2_trans	CODING_TRANSCRIPT_INTRON_VARIANT	AFR
604	Disorders of penis	genitourinary	rs1453205	LOC101928196	2	19901073	C	T	T	0.993638	0.0299355	0.937016	1.05368	0.831165	0.994639	1	2742	111378	0.096992	3.6368e-06	A2_Trans	INTERGENIC_VARIANT	AFR
772.2	Spasm of muscle	symptoms	rs8080583	KANSL1	17	44162597	C	A	A	0.994674	0.0250482	0.947021	1.04472	0.831166	0.994639	1	8826	103812	-0.12662	2.0785e-08	A2_Trans	CODING_TRANSCRIPT_INTRON_VARIANT	AFR
1010.6	NA	NA	rs9577395	ATP11A	13	113534984	C	G	G	1.01572	0.0731674	0.880024	1.17234	0.83117	0.994639	1	1565	112806	0.064829	8.6068e-07	B2_trans,A2_Trans	CODING_TRANSCRIPT_INTRON_VARIANT	AFR
597	Other disorders of urethra and urinary tract	genitourinary	rs4830964	.	23	15515319	C	G	G	0.992188	0.0367856	0.923171	1.06637	0.831173	0.994639	1	1063	114275	0.046578	2.9701e-06	B2_trans	SEQUENCE_VARIANT	AFR
442.1	Aortic aneurysm	circulatory system	rs35508621	LZTFL1	3	45880481	T	C	C	0.972817	0.129274	0.755079	1.25334	0.831181	0.994639	1	1577	112659	0.38931	6.0917e-89	B2_trans	CODING_TRANSCRIPT_INTRON_VARIANT	AFR
722.1	Displacement of intervertebral disc	musculoskeletal	rs6869036	MGAT1	5	180223327	C	T	T	0.987599	0.0585451	0.880535	1.10768	0.83121	0.994639	1	5468	106227	0.25536	1.7578e-06	A2_Trans	FIVE_PRIME_UTR_INTRON_VARIANT	AFR
132	Infestation (lice, mites)	infectious diseases	rs9268576	HLA-DRA	6	32395641	T	C	C	1.0242	0.112174	0.822055	1.27605	0.83121	0.994639	1	1459	114800	0.095134	9.9752e-07	B2_trans	INTERGENIC_VARIANT	AFR
871.2	Open wound of finger(s)	injuries & poisonings	rs76423999	SLC12A7	5	1098067	T	A	A	0.977508	0.106726	0.793003	1.20494	0.831211	0.994639	1	2902	112914	0.18412	3.8813e-07	A2_Trans	CODING_TRANSCRIPT_INTRON_VARIANT	AFR
038	Septicemia	infectious diseases	rs2277732	DPP9	19	4723670	C	A	A	0.99304	0.0327736	0.931257	1.05892	0.83123	0.994639	1	3664	108035	0.11697	6.1912e-22	B2_trans,A2_Trans	FIVE_PRIME_UTR_INTRON_VARIANT	AFR
415.21	Primary pulmonary hypertension	circulatory system	rs11702230	LOC101928126	21	35377591	C	T	T	1.04357	0.200103	0.705006	1.54472	0.831233	0.994639	1	877	115262	0.099731	3.223e-09	B2_trans	INTERGENIC_VARIANT	AFR
281.1	Megaloblastic anemia	hematopoietic	rs10129899	LINC00637	14	104330432	C	A	A	1.00841	0.0393183	0.933622	1.0892	0.831241	0.994639	1	2254	111544	-0.057002	2.1916e-06	B2_trans	INTERGENIC_VARIANT	AFR
202	Cancer of other lymphoid, histiocytic tissue	neoplasms	rs11234800	ME3	11	86479407	G	C	C	1.02949	0.136361	0.788042	1.3449	0.831245	0.994639	1	617	115051	-0.077173	3.0702e-06	B2_trans	INTERGENIC_VARIANT	AFR
980	Encounter for long-term (current) use of antibiotics	infectious diseases	rs10774671	OAS1	12	113357193	G	A	A	1.01487	0.0692524	0.886056	1.1624	0.831252	0.994639	1	717	115519	0.12569	3.6032e-11	A2_Trans	SPLICE_ACCEPTOR_VARIANT	AFR
303.4	Somatoform disorder	mental disorders	rs12259804	PLEKHS1	10	115573378	T	C	C	0.96537	0.165397	0.698085	1.335	0.831262	0.994639	1	2003	111761	-0.27547	4.8674e-08	A2_Trans	INTERGENIC_VARIANT	AFR
218	Benign neoplasm of uterus	neoplasms	rs1878527	ANKRD30BL	2	133056313	T	C	C	0.992007	0.0376655	0.921412	1.06801	0.831272	0.994639	1	1196	112210	-0.077457	2.0215e-06	B2_trans	INTERGENIC_VARIANT	AFR
185	Cancer of prostate	neoplasms	rs1250993	LOC101929525	10	81399565	C	G	G	0.996441	0.0167344	0.964289	1.02966	0.831275	0.994639	1	1602	101442	0.12403	5.3767e-08	A2_Trans	INTERGENIC_VARIANT	AFR
626.2	Dysmenorrhea	genitourinary	rs35705950	MUC5B	11	1241221	G	T	T	0.96891	0.148236	0.724611	1.29557	0.831275	0.994639	1	1081	114264	-0.11177	1.2224e-08	B2_trans,A2_Trans	UPSTREAM_GENE_VARIANT	AFR
172.2	Other non-epithelial cancer of skin	neoplasms	rs77534576	DLX4	17	47940666	C	T	T	0.91506	0.416619	0.404411	2.07051	0.831278	0.994639	1	927	115122	0.20794	1.7585e-10	B2_trans	INTERGENIC_VARIANT	AFR
524	Dentofacial anomalies, including malocclusion	digestive	rs111837807	CCHCR1	6	31121232	T	C	C	1.01361	0.0634604	0.895064	1.14786	0.831285	0.994639	1	4447	109613	0.20363	2.152e-11	A2_Trans,B2_trans	CODING_TRANSCRIPT_INTRON_VARIANT	AFR
626.13	Irregular menstrual cycle	genitourinary	rs62200027	CASC20	20	6469515	G	A	A	1.01667	0.0775843	0.87325	1.18364	0.831288	0.994639	1	1221	114631	-0.053006	3.3456e-06	B2_trans,A2_Trans	NON_CODING_TRANSCRIPT_INTRON_VARIANT	AFR
512.8	Cough	respiratory	rs10129899	LINC00637	14	104330432	C	A	A	0.996421	0.0168318	0.964085	1.02984	0.831296	0.994639	1	19519	77856	-0.057002	2.1916e-06	B2_trans	INTERGENIC_VARIANT	AFR
772.1	Muscular wasting and disuse atrophy	symptoms	rs1878527	ANKRD30BL	2	133056313	T	C	C	0.982516	0.0828061	0.835324	1.15564	0.831315	0.994639	1	746	115437	-0.077457	2.0215e-06	B2_trans	INTERGENIC_VARIANT	AFR
071.1	HIV infection, symptomatic	infectious diseases	rs9497053	UTRN	6	145026256	G	A	A	1.00577	0.0270005	0.953927	1.06043	0.831315	0.994639	1	264	113221	-0.064841	1.0064e-06	B2_trans	CODING_TRANSCRIPT_INTRON_VARIANT	AFR
327.4	Insomnia	neurological	rs78313563	ESS2	22	19136365	G	A	A	1.00735	0.0343965	0.94168	1.07761	0.83133	0.994639	1	13165	82195	0.40873	6.5914e-07	A2_Trans	UPSTREAM_GENE_VARIANT	AFR
290.2	Delirium due to conditions classified elsewhere	mental disorders	rs13050728	IFNAR2	21	34615210	T	C	C	0.989423	0.0499318	0.897181	1.09115	0.831362	0.994639	1	1877	113556	-0.10657	4.0686e-21	B2_trans,A2_Trans	CODING_TRANSCRIPT_INTRON_VARIANT	AFR
300.3	Obsessive-compulsive disorders	mental disorders	rs7579014	BCL11A	2	60707894	G	A	A	0.987714	0.0580531	0.881488	1.10674	0.831376	0.994639	1	577	115381	-0.05629	1.2614e-06	B2_trans	CODING_TRANSCRIPT_INTRON_VARIANT	AFR
195.3	Malignant neoplasm of head, face, and neck	neoplasms	rs721917	SFTPD	10	81706324	A	G	G	1.01481	0.0690425	0.886371	1.16186	0.831384	0.994639	1	305	115930	0.055247	2.0819e-07	B2_trans	SYNONYMOUS_VARIANT	AFR
331	Other cerebral degenerations	neurological	rs35154152	THBS3	1	155172725	T	C	C	0.983317	0.0790149	0.84224	1.14803	0.831395	0.994639	1	1237	114985	-0.20528	2.3574e-11	A2_Trans	SYNONYMOUS_VARIANT	AFR
260.1	Cachexia	endocrine/metabolic	rs1405655	NR1H2	19	50882619	T	C	C	1.01701	0.0792369	0.870722	1.18788	0.831408	0.994639	1	792	115532	0.075181	1.1208e-11	B2_trans,A2_Trans	CODING_TRANSCRIPT_INTRON_VARIANT	AFR
285.21	Anemia in chronic kidney disease	hematopoietic	rs8052423	SLC22A31	16	89269178	G	T	T	0.994016	0.028191	0.940584	1.05048	0.831415	0.994639	1	1878	110542	0.13037	1.0019e-06	A2_Trans	UPSTREAM_GENE_VARIANT	AFR
433.1	Occlusion and stenosis of precerebral arteries	circulatory system	rs8052423	SLC22A31	16	89269178	G	T	T	0.993014	0.0329302	0.930948	1.05922	0.831419	0.994639	1	4181	109385	0.13037	1.0019e-06	A2_Trans	UPSTREAM_GENE_VARIANT	AFR
377.3	Optic neuritis/neuropathy	sense organs	rs1405655	NR1H2	19	50882619	T	C	C	0.99075	0.0436529	0.909509	1.07925	0.831422	0.994639	1	1513	114004	0.075181	1.1208e-11	B2_trans,A2_Trans	CODING_TRANSCRIPT_INTRON_VARIANT	AFR
278.11	Morbid obesity	endocrine/metabolic	rs147812915	KAT7	17	47858295	C	T	T	1.01593	0.074233	0.878366	1.17503	0.831427	0.994639	1	5373	97825	0.23438	1.0943e-07	A2_Trans	INTERGENIC_VARIANT	AFR
008.5	Bacterial enteritis	infectious diseases	rs9268576	HLA-DRA	6	32395641	T	C	C	1.01472	0.0686517	0.886973	1.16087	0.831432	0.994639	1	1467	114079	0.095134	9.9752e-07	B2_trans	INTERGENIC_VARIANT	AFR
465.4	Acute laryngitis and tracheitis	respiratory	rs11702230	LOC101928126	21	35377591	C	T	T	1.06614	0.30088	0.591157	1.92274	0.831449	0.994639	1	1271	115182	0.099731	3.223e-09	B2_trans	INTERGENIC_VARIANT	AFR
1015	NA	NA	rs732990	CIB4	2	26842146	C	G	G	1.00446	0.0209056	0.964134	1.04647	0.831469	0.994639	1	9782	100518	0.056389	5.6358e-07	B2_trans	CODING_TRANSCRIPT_INTRON_VARIANT	AFR
530.13	Barrett's esophagus	digestive	rs72655853	SBSPON	8	73985608	A	G	G	0.954783	0.217459	0.623452	1.4622	0.831498	0.994639	1	527	115433	0.22523	8.3915e-07	A2_Trans	CODING_TRANSCRIPT_INTRON_VARIANT	AFR
367	Disorders of refraction and accommodation; blindness and low vision	sense organs	rs67959919	LZTFL1	3	45871908	G	A	A	1.00991	0.0463381	0.922229	1.10592	0.831499	0.994639	1	10479	26949	0.59355	1.6043e-80	A2_Trans	CODING_TRANSCRIPT_INTRON_VARIANT	AFR
535.8	Other specified gastritis	digestive	rs147812915	KAT7	17	47858295	C	T	T	0.941651	0.282557	0.541225	1.63834	0.831505	0.994639	1	3503	112277	0.23438	1.0943e-07	A2_Trans	INTERGENIC_VARIANT	AFR
198.4	Secondary malignant neoplasm of liver	neoplasms	rs77534576	DLX4	17	47940666	C	T	T	0.915462	0.415134	0.405768	2.0654	0.83151	0.994639	1	344	115677	0.20794	1.7585e-10	B2_trans	INTERGENIC_VARIANT	AFR
738.4	Acquired spondylolisthesis	musculoskeletal	rs61667602	CRHR1	17	43785349	T	C	C	1.01647	0.0767728	0.874468	1.18152	0.831527	0.994639	1	2151	113451	-0.093554	9.1279e-12	B2_trans	FIVE_PRIME_UTR_INTRON_VARIANT	AFR
519.8	Other diseases of respiratory system, NEC	respiratory	rs467843	TRAPPC13	5	64945715	A	G	G	0.988877	0.0525778	0.892047	1.09622	0.831529	0.994639	1	2879	112977	-0.089724	1.7259e-06	A2_Trans	CODING_TRANSCRIPT_INTRON_VARIANT	AFR
370.2	Superficial keratitis	sense organs	rs72711165	TMEM65	8	125336564	T	C	C	0.960911	0.18743	0.665492	1.38747	0.831531	0.994639	1	1608	114578	0.18279	6.0907e-07	B2_trans	CODING_TRANSCRIPT_INTRON_VARIANT	AFR
440	Atherosclerosis	circulatory system	rs60305836	CDH8	16	61709381	A	C	C	0.994317	0.0267934	0.943448	1.04793	0.831543	0.994639	1	5215	106728	0.086719	1.1846e-06	B2_trans	CODING_TRANSCRIPT_INTRON_VARIANT	AFR
334	Degenerative disease of the spinal cord	neurological	rs12567716	FOXD2	1	48197570	T	C	C	0.978881	0.100348	0.804107	1.19164	0.831555	0.994639	1	1445	114174	-0.090753	1.4878e-06	B2_trans	INTERGENIC_VARIANT	AFR
735	Acquired foot deformities	musculoskeletal	rs7579014	BCL11A	2	60707894	G	A	A	1.00237	0.0111388	0.980726	1.0245	0.831559	0.994639	1	9402	81786	-0.05629	1.2614e-06	B2_trans	CODING_TRANSCRIPT_INTRON_VARIANT	AFR
764	Sciatica	symptoms	rs67959919	LZTFL1	3	45871908	G	A	A	0.983412	0.0786458	0.842931	1.1473	0.831566	0.994639	1	7751	102410	0.59355	1.6043e-80	A2_Trans	CODING_TRANSCRIPT_INTRON_VARIANT	AFR
157	Pancreatic cancer	neoplasms	rs12259804	PLEKHS1	10	115573378	T	C	C	1.0884	0.398364	0.49854	2.37616	0.831609	0.994639	1	226	116036	-0.27547	4.8674e-08	A2_Trans	INTERGENIC_VARIANT	AFR
695.7	Prurigo and Lichen	dermatologic	rs77534576	DLX4	17	47940666	C	T	T	1.03782	0.174576	0.737091	1.46124	0.831615	0.994639	1	3374	109839	0.20794	1.7585e-10	B2_trans	INTERGENIC_VARIANT	AFR
394.7	Disease of tricuspid valve	circulatory system	rs9268576	HLA-DRA	6	32395641	T	C	C	1.02745	0.127371	0.800466	1.3188	0.831619	0.994639	1	1616	114732	0.095134	9.9752e-07	B2_trans	INTERGENIC_VARIANT	AFR
751.1	Congenital anomalies of genital organs	congenital anomalies	rs76423999	SLC12A7	5	1098067	T	A	A	1.03412	0.157784	0.759037	1.40888	0.831633	0.994639	1	1239	115058	0.18412	3.8813e-07	A2_Trans	CODING_TRANSCRIPT_INTRON_VARIANT	AFR
302.1	Decreased libido	mental disorders	rs60869999	MYO1C	17	1390948	A	T	T	1.02001	0.0932134	0.849695	1.22447	0.831639	0.994639	1	1249	114862	0.059541	2.9039e-06	B2_trans	CODING_TRANSCRIPT_INTRON_VARIANT	AFR
287	Purpura and other hemorrhagic conditions	hematopoietic	rs7605877	FOXI3	2	88559025	T	C	C	0.994864	0.0242206	0.94874	1.04323	0.831651	0.994639	1	3296	109524	-0.071053	3.3369e-06	B2_trans	INTERGENIC_VARIANT	AFR
191.1	Cancer of brain and nervous system	neoplasms	rs34488998	NKAIN3	8	63408372	G	A	A	1.11016	0.491629	0.423556	2.9098	0.831659	0.994639	1	338	116063	0.1355	3.4644e-06	B2_trans	CODING_TRANSCRIPT_INTRON_VARIANT	AFR
572	Ascites (non malignant)	digestive	rs622568	SEC61G	7	54647894	A	C	C	1.01065	0.0498404	0.916593	1.11436	0.831675	0.994639	1	1153	114624	0.11965	2.6006e-06	A2_Trans	INTERGENIC_VARIANT	AFR
550.4	Umbilical hernia	digestive	rs9577395	ATP11A	13	113534984	C	G	G	0.988576	0.0540569	0.889194	1.09906	0.831675	0.994639	1	1730	112202	0.064829	8.6068e-07	B2_trans,A2_Trans	CODING_TRANSCRIPT_INTRON_VARIANT	AFR
342	Hemiplegia	neurological	rs60869999	MYO1C	17	1390948	A	T	T	1.01493	0.06974	0.885267	1.16359	0.831695	0.994639	1	1362	114290	0.059541	2.9039e-06	B2_trans	CODING_TRANSCRIPT_INTRON_VARIANT	AFR
008	Intestinal infection	infectious diseases	rs72711165	TMEM65	8	125336564	T	C	C	1.01855	0.0865254	0.859674	1.2068	0.831736	0.994639	1	5012	109427	0.18279	6.0907e-07	B2_trans	CODING_TRANSCRIPT_INTRON_VARIANT	AFR
280	Iron deficiency anemias	hematopoietic	rs581342	LMNA	1	156095466	T	C	C	0.997006	0.0141111	0.96981	1.02497	0.831746	0.994639	1	6912	96913	0.090245	2.6355e-07	B2_trans	CODING_TRANSCRIPT_INTRON_VARIANT	AFR
601.12	Chronic prostatitis	genitourinary	rs60869999	MYO1C	17	1390948	A	T	T	0.98696	0.0617816	0.874401	1.11401	0.831751	0.994639	1	1937	113404	0.059541	2.9039e-06	B2_trans	CODING_TRANSCRIPT_INTRON_VARIANT	AFR
426.3	Bundle branch block	circulatory system	rs7089827	TFAM	10	60157611	C	T	T	0.991965	0.0379766	0.920811	1.06862	0.831762	0.994639	1	2366	112469	-0.14471	2.0338e-06	A2_Trans	THREE_PRIME_UTR_EXON_VARIANT	AFR
747.11	Cardiac shunt/ heart septal defect	congenital anomalies	rs7671107	LOC101929161	4	25449225	G	A	A	0.977727	0.106028	0.794266	1.20356	0.831763	0.994639	1	311	116128	-0.064456	1.0803e-06	B2_trans	INTERGENIC_VARIANT	AFR
443.8	Other specified peripheral vascular diseases	circulatory system	rs55654108	PDCL3P4	3	101425703	A	G	G	0.986032	0.0662165	0.866019	1.12268	0.831773	0.994639	1	1196	114840	-0.05662	1.0636e-06	B2_trans	INTERGENIC_VARIANT	AFR
350	Abnormal movement	neurological	rs60305836	CDH8	16	61709381	A	C	C	1.00308	0.0144988	0.974981	1.032	0.831787	0.994639	1	13720	83426	0.086719	1.1846e-06	B2_trans	CODING_TRANSCRIPT_INTRON_VARIANT	AFR
364.2	Corneal edema	sense organs	rs12567716	FOXD2	1	48197570	T	C	C	0.966181	0.16199	0.703351	1.32722	0.831806	0.994639	1	410	115858	-0.090753	1.4878e-06	B2_trans	INTERGENIC_VARIANT	AFR
1001	NA	NA	rs10086829	COL14A1	8	121149129	G	A	A	0.9891	0.0516044	0.893952	1.09437	0.831808	0.994639	1	3991	110994	-0.097352	3.8599e-06	A2_Trans	FIVE_PRIME_UTR_INTRON_VARIANT	AFR
457.3	Encounter for long-term (current) use of aspirin	circulatory system	rs4830964	.	23	15515319	C	G	G	1.00759	0.0356237	0.939643	1.08046	0.831813	0.994639	1	3171	112046	0.046578	2.9701e-06	B2_trans	SEQUENCE_VARIANT	AFR
292	Neurological disorders	mental disorders	rs9577395	ATP11A	13	113534984	C	G	G	1.00557	0.0261719	0.955292	1.0585	0.831833	0.994639	1	8618	94832	0.064829	8.6068e-07	B2_trans,A2_Trans	CODING_TRANSCRIPT_INTRON_VARIANT	AFR
370.1	Corneal ulcer	sense organs	rs495828	ABO	9	136154867	G	T	T	0.976792	0.110582	0.786457	1.21319	0.83184	0.994639	1	270	116043	-0.13432	6.5649e-10	A2_Trans	UPSTREAM_GENE_VARIANT	AFR
345.11	Generalized convulsive epilepsy	neurological	rs62200027	CASC20	20	6469515	G	A	A	1.02323	0.108168	0.827756	1.26487	0.831843	0.994639	1	580	115689	-0.053006	3.3456e-06	B2_trans,A2_Trans	NON_CODING_TRANSCRIPT_INTRON_VARIANT	AFR
286	Coagulation defects	hematopoietic	rs12660421	FOXP4-AS1	6	41488378	G	A	A	0.987518	0.0591568	0.879408	1.10892	0.831851	0.994639	1	2621	111584	0.35506	1.1424e-09	A2_Trans	DOWNSTREAM_GENE_VARIANT	AFR
496.3	Bronchiectasis	respiratory	rs117169628	SLC22A31	16	89262657	G	A	A	0.947502	0.253985	0.575954	1.55874	0.831856	0.994639	1	497	115828	0.081201	5.77e-07	B2_trans	SYNONYMOUS_VARIANT	AFR
596.5	Functional disorders of bladder	genitourinary	rs13179014	SPEF2	5	35693227	A	C	C	0.992925	0.0334431	0.929928	1.06019	0.83186	0.994639	1	2744	110388	-0.061249	6.1057e-07	B2_trans	CODING_TRANSCRIPT_INTRON_VARIANT	AFR
536	Disorders of function of stomach	digestive	rs10129899	LINC00637	14	104330432	C	A	A	1.00711	0.0333623	0.943362	1.07516	0.831863	0.994639	1	5856	106786	-0.057002	2.1916e-06	B2_trans	INTERGENIC_VARIANT	AFR
429.1	Heart transplant/surgery	circulatory system	rs60869999	MYO1C	17	1390948	A	T	T	1.02223	0.103567	0.834436	1.25229	0.831863	0.994639	1	760	115465	0.059541	2.9039e-06	B2_trans	CODING_TRANSCRIPT_INTRON_VARIANT	AFR
008.6	Viral Enteritis	infectious diseases	rs495828	ABO	9	136154867	G	T	T	1.02098	0.0978006	0.842886	1.2367	0.831877	0.994639	1	2409	113816	-0.13432	6.5649e-10	A2_Trans	UPSTREAM_GENE_VARIANT	AFR
509.2	Respiratory insufficiency	respiratory	rs766826	ELF5	11	34528766	C	T	T	1.01655	0.0773312	0.873585	1.18292	0.831884	0.994639	1	1044	115077	-0.082134	1.155e-11	B2_trans	CODING_TRANSCRIPT_INTRON_VARIANT	AFR
200	Myeloproliferative disease	neoplasms	rs11085727	TYK2	19	10466123	C	T	T	1.01438	0.067262	0.889093	1.15732	0.831893	0.994639	1	1031	114518	0.17253	2.3333e-18	A2_Trans,B2_trans	CODING_TRANSCRIPT_INTRON_VARIANT	AFR
681.5	Cellulitis and abscess of leg, except foot	dermatologic	rs2277732	DPP9	19	4723670	C	A	A	0.991212	0.0415844	0.913629	1.07538	0.831903	0.994639	1	3694	110022	0.11697	6.1912e-22	B2_trans,A2_Trans	FIVE_PRIME_UTR_INTRON_VARIANT	AFR
477	Epistaxis or throat hemorrhage	respiratory	rs117169628	SLC22A31	16	89262657	G	A	A	0.980268	0.0938888	0.815505	1.17832	0.831904	0.994639	1	3355	110769	0.081201	5.77e-07	B2_trans	SYNONYMOUS_VARIANT	AFR
372	Disorders of conjunctiva	sense organs	rs7089827	TFAM	10	60157611	C	T	T	1.00553	0.025968	0.95563	1.05803	0.83191	0.994639	1	6544	106186	-0.14471	2.0338e-06	A2_Trans	THREE_PRIME_UTR_EXON_VARIANT	AFR
473.3	Paralysis/spasm of vocal cords or larynx	respiratory	rs35508621	LZTFL1	3	45880481	T	C	C	1.07496	0.34056	0.55145	2.09545	0.831916	0.994639	1	254	116097	0.38931	6.0917e-89	B2_trans	CODING_TRANSCRIPT_INTRON_VARIANT	AFR
374.1	Ectropion or entropion	sense organs	rs766826	ELF5	11	34528766	C	T	T	1.01383	0.0646993	0.893082	1.15089	0.831931	0.994639	1	1125	114755	-0.082134	1.155e-11	B2_trans	CODING_TRANSCRIPT_INTRON_VARIANT	AFR
733.4	Aseptic necrosis of bone	musculoskeletal	rs111783124	LOC101928126	21	35362848	G	A	A	0.973719	0.125504	0.761385	1.24527	0.831944	0.994639	1	688	114708	0.13532	2.1558e-07	A2_Trans	INTERGENIC_VARIANT	AFR
317.11	Alcoholic liver damage	mental disorders	rs13179014	SPEF2	5	35693227	A	C	C	1.00901	0.0422655	0.928792	1.09615	0.831947	0.994639	1	1609	112916	-0.061249	6.1057e-07	B2_trans	CODING_TRANSCRIPT_INTRON_VARIANT	AFR
261.41	Rickets or osteomalacia	endocrine/metabolic	rs10774671	OAS1	12	113357193	G	A	A	0.98181	0.086512	0.828683	1.16323	0.831956	0.994639	1	225	116166	0.12569	3.6032e-11	A2_Trans	SPLICE_ACCEPTOR_VARIANT	AFR
715.2	Ankylosing spondylitis	musculoskeletal	rs12660421	FOXP4-AS1	6	41488378	G	A	A	0.960013	0.192324	0.658522	1.39953	0.831961	0.994639	1	192	116244	0.35506	1.1424e-09	A2_Trans	DOWNSTREAM_GENE_VARIANT	AFR
793.2	NA	NA	rs2277732	DPP9	19	4723670	C	A	A	0.985773	0.0675302	0.863566	1.12528	0.831965	0.994639	1	4337	111211	0.11697	6.1912e-22	B2_trans,A2_Trans	FIVE_PRIME_UTR_INTRON_VARIANT	AFR
261.2	Vitamin B-complex deficiencies	endocrine/metabolic	rs1878527	ANKRD30BL	2	133056313	T	C	C	0.993815	0.0292403	0.938461	1.05243	0.831966	0.994639	1	2888	109680	-0.077457	2.0215e-06	B2_trans	INTERGENIC_VARIANT	AFR
516.1	Hemoptysis	respiratory	rs9497053	UTRN	6	145026256	G	A	A	0.991389	0.0407604	0.915269	1.07384	0.831967	0.994639	1	2002	113302	-0.064841	1.0064e-06	B2_trans	CODING_TRANSCRIPT_INTRON_VARIANT	AFR
696.4	Psoriasis	dermatologic	rs7579014	BCL11A	2	60707894	G	A	A	1.00838	0.0393438	0.933546	1.08922	0.831974	0.994639	1	958	114155	-0.05629	1.2614e-06	B2_trans	CODING_TRANSCRIPT_INTRON_VARIANT	AFR
477	Epistaxis or throat hemorrhage	respiratory	rs67579710	THBS3	1	155173527	G	A	A	0.99291	0.0335364	0.929744	1.06037	0.831976	0.994639	1	3355	110769	-0.10348	1.0252e-09	B2_trans	CODING_TRANSCRIPT_INTRON_VARIANT	AFR
250.13	Type 1 diabetes with ophthalmic manifestations	endocrine/metabolic	rs34488998	NKAIN3	8	63408372	G	A	A	1.06736	0.307305	0.584432	1.94936	0.831995	0.994639	1	1278	114650	0.1355	3.4644e-06	B2_trans	CODING_TRANSCRIPT_INTRON_VARIANT	AFR
280.2	Iron deficiency anemia secondary to blood loss (chronic)	hematopoietic	rs77534576	DLX4	17	47940666	C	T	T	0.947899	0.252224	0.578187	1.55402	0.831995	0.994639	1	2577	112344	0.20794	1.7585e-10	B2_trans	INTERGENIC_VARIANT	AFR
458	Hypotension	circulatory system	rs9896243	NSF	17	44826056	C	G	G	0.994546	0.0257803	0.945542	1.04609	0.831997	0.994639	1	8831	99669	-0.13155	3.2234e-08	A2_Trans	CODING_TRANSCRIPT_INTRON_VARIANT	AFR
401.1	Essential hypertension	circulatory system	rs72655853	SBSPON	8	73985608	A	G	G	1.0106	0.0497185	0.916769	1.11404	0.832013	0.994639	1	5113	23592	0.22523	8.3915e-07	A2_Trans	CODING_TRANSCRIPT_INTRON_VARIANT	AFR
599.2	Retention of urine	genitourinary	rs5023077	FBRSL1	12	133141973	T	C	C	1.00595	0.0279554	0.952313	1.0626	0.832018	0.994639	1	4365	107896	-0.090901	1.5172e-06	A2_Trans	CODING_TRANSCRIPT_INTRON_VARIANT	AFR
599.5	Frequency of urination and polyuria	genitourinary	rs10129899	LINC00637	14	104330432	C	A	A	0.995243	0.0224807	0.952343	1.04008	0.832023	0.994639	1	9770	97350	-0.057002	2.1916e-06	B2_trans	INTERGENIC_VARIANT	AFR
751.2	Congenital anomalies of urinary system	congenital anomalies	rs2924480	ELF5	11	34529831	T	C	C	0.990225	0.0463109	0.904303	1.08431	0.832027	0.994639	1	2307	112627	-0.11648	2.817e-07	A2_Trans	CODING_TRANSCRIPT_INTRON_VARIANT	AFR
604.3	Peyronie's disease	genitourinary	rs7560588	BCL11A	2	60727416	G	A	A	0.974531	0.121635	0.76782	1.23689	0.832029	0.994639	1	284	116048	-0.12371	2.3396e-07	A2_Trans	CODING_TRANSCRIPT_INTRON_VARIANT	AFR
008.5	Bacterial enteritis	infectious diseases	rs915823	TMPRSS2	21	42851454	A	C	C	0.986743	0.0629249	0.872252	1.11626	0.832037	0.994639	1	1467	114079	-0.066039	1.6687e-06	B2_trans	CODING_TRANSCRIPT_INTRON_VARIANT	AFR
695.42	Systemic lupus erythematosus	dermatologic	rs9896243	NSF	17	44826056	C	G	G	1.01813	0.0847354	0.862338	1.20207	0.832045	0.994639	1	219	115752	-0.13155	3.2234e-08	A2_Trans	CODING_TRANSCRIPT_INTRON_VARIANT	AFR
136	Other infectious and parasitic diseases	infectious diseases	rs55654108	PDCL3P4	3	101425703	A	G	G	1.00878	0.0412211	0.930485	1.09366	0.832046	0.994639	1	3733	111310	-0.05662	1.0636e-06	B2_trans	INTERGENIC_VARIANT	AFR
198.6	Secondary malignancy of bone	neoplasms	rs67579710	THBS3	1	155173527	G	A	A	1.01012	0.047472	0.920372	1.10861	0.832078	0.994639	1	450	114968	-0.10348	1.0252e-09	B2_trans	CODING_TRANSCRIPT_INTRON_VARIANT	AFR
686	Other local infections of skin and subcutaneous tissue	dermatologic	rs72655853	SBSPON	8	73985608	A	G	G	1.03608	0.16716	0.74663	1.43774	0.832088	0.994639	1	4100	111396	0.22523	8.3915e-07	A2_Trans	CODING_TRANSCRIPT_INTRON_VARIANT	AFR
170	Cancer of bone and connective tissue	neoplasms	rs732990	CIB4	2	26842146	C	G	G	1.01624	0.0759827	0.875629	1.17943	0.832089	0.994639	1	525	115696	0.056389	5.6358e-07	B2_trans	CODING_TRANSCRIPT_INTRON_VARIANT	AFR
509.1	Respiratory failure	respiratory	rs11234800	ME3	11	86479407	G	C	C	1.01362	0.0638065	0.894464	1.14865	0.832094	0.994639	1	2715	109138	-0.077173	3.0702e-06	B2_trans	INTERGENIC_VARIANT	AFR
687.4	Disturbance of skin sensation	dermatologic	rs77534576	DLX4	17	47940666	C	T	T	0.979013	0.100045	0.804693	1.1911	0.832102	0.994639	1	15416	89251	0.20794	1.7585e-10	B2_trans	INTERGENIC_VARIANT	AFR
240	Simple and unspecified goiter	endocrine/metabolic	rs9497053	UTRN	6	145026256	G	A	A	1.00934	0.0438351	0.926239	1.09989	0.832118	0.994639	1	1108	114384	-0.064841	1.0064e-06	B2_trans	CODING_TRANSCRIPT_INTRON_VARIANT	AFR
208	Benign neoplasm of colon	neoplasms	rs76423999	SLC12A7	5	1098067	T	A	A	0.995214	0.0226314	0.952035	1.04035	0.832129	0.994639	1	13200	73925	0.18412	3.8813e-07	A2_Trans	CODING_TRANSCRIPT_INTRON_VARIANT	AFR
425.11	Hypertrophic obstructive cardiomyopathy	circulatory system	rs10774679	OAS3	12	113374748	C	T	T	1.02031	0.0948617	0.847201	1.22879	0.832129	0.994639	1	245	116169	0.075824	4.6954e-12	B2_trans	UPSTREAM_GENE_VARIANT	AFR
300.9	Posttraumatic stress disorder	mental disorders	rs2277732	DPP9	19	4723670	C	A	A	0.99694	0.0144598	0.969082	1.0256	0.832137	0.994639	1	6170	73326	0.11697	6.1912e-22	B2_trans,A2_Trans	FIVE_PRIME_UTR_INTRON_VARIANT	AFR
216	Benign neoplasm of skin	neoplasms	rs581342	LMNA	1	156095466	T	C	C	1.00522	0.0245731	0.957955	1.05482	0.832145	0.994639	1	7173	105759	0.090245	2.6355e-07	B2_trans	CODING_TRANSCRIPT_INTRON_VARIANT	AFR
530.14	Reflux esophagitis	digestive	rs581342	LMNA	1	156095466	T	C	C	1.00606	0.028517	0.951373	1.06389	0.832168	0.994639	1	3835	110083	0.090245	2.6355e-07	B2_trans	CODING_TRANSCRIPT_INTRON_VARIANT	AFR
110.2	Dermatomycoses	infectious diseases	rs75505823	LRP1	12	57540956	G	T	T	0.960628	0.189603	0.662468	1.39298	0.832221	0.994639	1	3087	111647	-0.20852	3.0745e-06	A2_Trans	CODING_TRANSCRIPT_INTRON_VARIANT	AFR
255	Disorders of adrenal glands	endocrine/metabolic	rs9497053	UTRN	6	145026256	G	A	A	0.992621	0.03496	0.926884	1.06302	0.832227	0.994639	1	1419	113388	-0.064841	1.0064e-06	B2_trans	CODING_TRANSCRIPT_INTRON_VARIANT	AFR
364.51	Fuchs' dystrophy	sense organs	rs60305836	CDH8	16	61709381	A	C	C	1.01907	0.0891752	0.855654	1.2137	0.832231	0.994639	1	333	115943	0.086719	1.1846e-06	B2_trans	CODING_TRANSCRIPT_INTRON_VARIANT	AFR
227.3	Benign neoplasm of pituitary gland and craniopharyngeal duct (pouch)	neoplasms	rs77534576	DLX4	17	47940666	C	T	T	0.926912	0.358303	0.459251	1.8708	0.832245	0.994639	1	192	115593	0.20794	1.7585e-10	B2_trans	INTERGENIC_VARIANT	AFR
278	Overweight, obesity and other hyperalimentation	endocrine/metabolic	rs62200027	CASC20	20	6469515	G	A	A	0.997112	0.0136555	0.970779	1.02416	0.832248	0.994639	1	10215	50893	-0.053006	3.3456e-06	B2_trans,A2_Trans	NON_CODING_TRANSCRIPT_INTRON_VARIANT	AFR
735.3	Hallux valgus (Bunion)	musculoskeletal	rs9268576	HLA-DRA	6	32395641	T	C	C	1.00527	0.0248042	0.957565	1.05535	0.832261	0.994639	1	5074	102187	0.095134	9.9752e-07	B2_trans	INTERGENIC_VARIANT	AFR
681.7	Cellulitis and abscess of trunk	dermatologic	rs2277732	DPP9	19	4723670	C	A	A	1.01017	0.0477651	0.91989	1.10931	0.832269	0.994639	1	3297	111137	0.11697	6.1912e-22	B2_trans,A2_Trans	FIVE_PRIME_UTR_INTRON_VARIANT	AFR
197	Chemotherapy	neoplasms	rs8080583	KANSL1	17	44162597	C	A	A	0.9928	0.0341257	0.928569	1.06147	0.83231	0.994639	1	1243	113289	-0.12662	2.0785e-08	A2_Trans	CODING_TRANSCRIPT_INTRON_VARIANT	AFR
331	Other cerebral degenerations	neurological	rs1250993	LOC101929525	10	81399565	C	G	G	0.982874	0.0815867	0.837628	1.15331	0.832314	0.994639	1	1237	114985	0.12403	5.3767e-08	A2_Trans	INTERGENIC_VARIANT	AFR
070.3	Viral hepatitis C	infectious diseases	rs117169628	SLC22A31	16	89262657	G	A	A	0.990443	0.0453557	0.906197	1.08252	0.832315	0.994639	1	1247	102867	0.081201	5.77e-07	B2_trans	SYNONYMOUS_VARIANT	AFR
458.2	Iatrogenic hypotension	circulatory system	rs495828	ABO	9	136154867	G	T	T	1.02059	0.0962391	0.845144	1.23245	0.83232	0.994639	1	1738	114475	-0.13432	6.5649e-10	A2_Trans	UPSTREAM_GENE_VARIANT	AFR
244	Hypothyroidism	endocrine/metabolic	rs60869999	MYO1C	17	1390948	A	T	T	0.994128	0.0278163	0.941381	1.04983	0.832333	0.994639	1	1995	107791	0.059541	2.9039e-06	B2_trans	CODING_TRANSCRIPT_INTRON_VARIANT	AFR
585.1	Acute renal failure	genitourinary	rs13179014	SPEF2	5	35693227	A	C	C	0.996141	0.0182644	0.961112	1.03245	0.832334	0.994639	1	8188	94783	-0.061249	6.1057e-07	B2_trans	CODING_TRANSCRIPT_INTRON_VARIANT	AFR
579.2	Splenomegaly	digestive	rs76073397	MIR548H2	16	11386452	T	C	C	0.921866	0.38429	0.43407	1.95784	0.832339	0.994639	1	417	116020	0.14454	9.6663e-07	A2_Trans,B2_trans	INTERGENIC_VARIANT	AFR
761	Cervicalgia	symptoms	rs467843	TRAPPC13	5	64945715	A	G	G	1.00237	0.0111904	0.980626	1.0246	0.832346	0.994639	1	12761	80313	-0.089724	1.7259e-06	A2_Trans	CODING_TRANSCRIPT_INTRON_VARIANT	AFR
475.9	Postnasal drip	respiratory	rs35154152	THBS3	1	155172725	T	C	C	1.01983	0.0927568	0.850302	1.22316	0.832349	0.994639	1	1422	114930	-0.20528	2.3574e-11	A2_Trans	SYNONYMOUS_VARIANT	AFR
371.3	Inflammation of eyelids	sense organs	rs622568	SEC61G	7	54647894	A	C	C	1.00347	0.0163678	0.97179	1.03618	0.83237	0.994639	1	9718	97898	0.11965	2.6006e-06	A2_Trans	INTERGENIC_VARIANT	AFR
704	Diseases of hair and hair follicles	dermatologic	rs9497053	UTRN	6	145026256	G	A	A	0.996127	0.0183335	0.960969	1.03257	0.832373	0.994639	1	7501	101950	-0.064841	1.0064e-06	B2_trans	CODING_TRANSCRIPT_INTRON_VARIANT	AFR
302.1	Decreased libido	mental disorders	rs721917	SFTPD	10	81706324	A	G	G	1.01294	0.0607728	0.899199	1.14108	0.83239	0.994639	1	1249	114862	0.055247	2.0819e-07	B2_trans	SYNONYMOUS_VARIANT	AFR
729	Other disorders of soft tissues	musculoskeletal	rs12567716	FOXD2	1	48197570	T	C	C	0.982709	0.0824184	0.836123	1.15499	0.832397	0.994639	1	4845	110261	-0.090753	1.4878e-06	B2_trans	INTERGENIC_VARIANT	AFR
402	NA	NA	rs5023077	FBRSL1	12	133141973	T	C	C	0.995433	0.0216324	0.95411	1.03855	0.832403	0.994639	1	11251	97992	-0.090901	1.5172e-06	A2_Trans	CODING_TRANSCRIPT_INTRON_VARIANT	AFR
593	Hematuria	genitourinary	rs12567716	FOXD2	1	48197570	T	C	C	0.993045	0.0329854	0.930875	1.05937	0.832417	0.994639	1	7535	98230	-0.090753	1.4878e-06	B2_trans	INTERGENIC_VARIANT	AFR
443.1	Raynaud's syndrome	circulatory system	rs10129899	LINC00637	14	104330432	C	A	A	1.02302	0.107564	0.828564	1.26311	0.832423	0.994639	1	228	116056	-0.057002	2.1916e-06	B2_trans	INTERGENIC_VARIANT	AFR
601.4	Balanoposthitis	genitourinary	rs72711165	TMEM65	8	125336564	T	C	C	0.96729	0.157175	0.710836	1.31627	0.832428	0.994639	1	1319	114660	0.18279	6.0907e-07	B2_trans	CODING_TRANSCRIPT_INTRON_VARIANT	AFR
626.13	Irregular menstrual cycle	genitourinary	rs11702230	LOC101928126	21	35377591	C	T	T	0.964235	0.17214	0.688109	1.35117	0.832439	0.994639	1	1221	114631	0.099731	3.223e-09	B2_trans	INTERGENIC_VARIANT	AFR
755	Congenital anomalies of limbs	congenital anomalies	rs67579710	THBS3	1	155173527	G	A	A	0.994978	0.0237956	0.94964	1.04248	0.832446	0.994639	1	5285	106205	-0.10348	1.0252e-09	B2_trans	CODING_TRANSCRIPT_INTRON_VARIANT	AFR
705	Disorders of sweat glands	dermatologic	rs9367106	LOC100505711	6	41483390	G	C	C	0.986064	0.0663349	0.865846	1.12297	0.832446	0.994639	1	2367	112618	0.20225	3.4038e-11	B2_trans	INTERGENIC_VARIANT	AFR
550.2	Diaphragmatic hernia	digestive	rs10129899	LINC00637	14	104330432	C	A	A	1.00802	0.0377652	0.936104	1.08546	0.832446	0.994639	1	5227	108387	-0.057002	2.1916e-06	B2_trans	INTERGENIC_VARIANT	AFR
740.3	Osteoarthrosis involving more than one site, but not specified as generalized	musculoskeletal	rs34488998	NKAIN3	8	63408372	G	A	A	0.938645	0.29937	0.522007	1.68782	0.832493	0.994639	1	1920	113835	0.1355	3.4644e-06	B2_trans	CODING_TRANSCRIPT_INTRON_VARIANT	AFR
170.2	Cancer of connective tissue	neoplasms	rs117169628	SLC22A31	16	89262657	G	A	A	1.05563	0.255944	0.63922	1.74329	0.832493	0.994639	1	287	116063	0.081201	5.77e-07	B2_trans	SYNONYMOUS_VARIANT	AFR
278.11	Morbid obesity	endocrine/metabolic	rs60869999	MYO1C	17	1390948	A	T	T	1.00434	0.0204994	0.964792	1.04552	0.83251	0.994639	1	5373	97825	0.059541	2.9039e-06	B2_trans	CODING_TRANSCRIPT_INTRON_VARIANT	AFR
770	Myalgia and myositis unspecified	symptoms	rs7560588	BCL11A	2	60727416	G	A	A	0.994427	0.0264253	0.944234	1.04729	0.832523	0.994639	1	8992	99817	-0.12371	2.3396e-07	A2_Trans	CODING_TRANSCRIPT_INTRON_VARIANT	AFR
585	Renal failure	genitourinary	rs10774679	OAS3	12	113374748	C	T	T	1.00237	0.0112104	0.980589	1.02464	0.83253	0.994639	1	7883	81173	0.075824	4.6954e-12	B2_trans	UPSTREAM_GENE_VARIANT	AFR
754	Congenital musculoskeletal deformities of spine	congenital anomalies	rs75505823	LRP1	12	57540956	G	T	T	0.927035	0.358333	0.459285	1.87116	0.832548	0.994639	1	942	115228	-0.20852	3.0745e-06	A2_Trans	CODING_TRANSCRIPT_INTRON_VARIANT	AFR
800.2	Fracture of unspecified part of femur	injuries & poisonings	rs76423999	SLC12A7	5	1098067	T	A	A	0.969116	0.148384	0.724554	1.29623	0.83256	0.994639	1	323	115904	0.18412	3.8813e-07	A2_Trans	CODING_TRANSCRIPT_INTRON_VARIANT	AFR
364.51	Fuchs' dystrophy	sense organs	rs7960611	CLEC1A	12	10230416	G	A	A	1.01878	0.0880311	0.857334	1.21064	0.832575	0.994639	1	333	115943	-0.1584	3.3086e-07	A2_Trans	CODING_TRANSCRIPT_INTRON_VARIANT	AFR
625.1	Dyspareunia	genitourinary	rs9268576	HLA-DRA	6	32395641	T	C	C	0.97506	0.119481	0.771487	1.23235	0.832587	0.994639	1	617	115653	0.095134	9.9752e-07	B2_trans	INTERGENIC_VARIANT	AFR
803.3	Fracture of clavicle or scapula	injuries & poisonings	rs10774679	OAS3	12	113374748	C	T	T	0.98392	0.0766886	0.846608	1.1435	0.832591	0.994639	1	294	115981	0.075824	4.6954e-12	B2_trans	UPSTREAM_GENE_VARIANT	AFR
241.2	Nontoxic multinodular goiter	endocrine/metabolic	rs60305836	CDH8	16	61709381	A	C	C	0.992248	0.0368209	0.923162	1.0665	0.832603	0.994639	1	1128	113137	0.086719	1.1846e-06	B2_trans	CODING_TRANSCRIPT_INTRON_VARIANT	AFR
613.7	Other signs and symptoms in breast	genitourinary	rs11234800	ME3	11	86479407	G	C	C	1.03864	0.179394	0.730745	1.47628	0.832608	0.994639	1	1258	114807	-0.077173	3.0702e-06	B2_trans	INTERGENIC_VARIANT	AFR
562.1	Diverticulosis	digestive	rs111837807	CCHCR1	6	31121232	T	C	C	0.992407	0.036065	0.92468	1.06509	0.832621	0.994639	1	12031	95429	0.20363	2.152e-11	A2_Trans,B2_trans	CODING_TRANSCRIPT_INTRON_VARIANT	AFR
195	Cancer, suspected or other	neoplasms	rs111837807	CCHCR1	6	31121232	T	C	C	0.985362	0.0697797	0.859407	1.12978	0.832629	0.994639	1	2359	112098	0.20363	2.152e-11	A2_Trans,B2_trans	CODING_TRANSCRIPT_INTRON_VARIANT	AFR
364.1	Corneal opacity	sense organs	rs495828	ABO	9	136154867	G	T	T	1.01087	0.0511621	0.914421	1.11749	0.832629	0.994639	1	1924	113103	-0.13432	6.5649e-10	A2_Trans	UPSTREAM_GENE_VARIANT	AFR
457	Encounter for long-term (current) use of anticoagulants, antithrombotics, aspirin	circulatory system	rs60869999	MYO1C	17	1390948	A	T	T	1.01106	0.0520435	0.913013	1.11963	0.83263	0.994639	1	3321	111488	0.059541	2.9039e-06	B2_trans	CODING_TRANSCRIPT_INTRON_VARIANT	AFR
622	Polyp of female genital organs	genitourinary	rs78313563	ESS2	22	19136365	G	A	A	1.04673	0.216146	0.685256	1.5989	0.832639	0.994639	1	489	115787	0.40873	6.5914e-07	A2_Trans	UPSTREAM_GENE_VARIANT	AFR
521.2	Dental abrasion, erosion and attrition	digestive	rs7671107	LOC101929161	4	25449225	G	A	A	1.00739	0.0348233	0.940923	1.07854	0.832648	0.994639	1	3826	110699	-0.064456	1.0803e-06	B2_trans	INTERGENIC_VARIANT	AFR
426.25	Other heart block	circulatory system	rs12259804	PLEKHS1	10	115573378	T	C	C	0.892364	0.53894	0.31031	2.56619	0.832649	0.994639	1	456	115950	-0.27547	4.8674e-08	A2_Trans	INTERGENIC_VARIANT	AFR
369.5	Conjunctivitis, infectious	sense organs	rs77534576	DLX4	17	47940666	C	T	T	1.0348	0.16191	0.753425	1.42127	0.832653	0.994639	1	8459	104246	0.20794	1.7585e-10	B2_trans	INTERGENIC_VARIANT	AFR
289.4	Lymphadenitis	hematopoietic	rs9367106	LOC100505711	6	41483390	G	C	C	0.990323	0.0460218	0.904905	1.0838	0.83266	0.994639	1	5130	107974	0.20225	3.4038e-11	B2_trans	INTERGENIC_VARIANT	AFR
280.2	Iron deficiency anemia secondary to blood loss (chronic)	hematopoietic	rs4830964	.	23	15515319	C	G	G	0.992778	0.0343051	0.928222	1.06182	0.832666	0.994639	1	2577	112344	0.046578	2.9701e-06	B2_trans	SEQUENCE_VARIANT	AFR
278.1	Obesity	endocrine/metabolic	rs147812915	KAT7	17	47858295	C	T	T	1.01071	0.0504279	0.915593	1.11571	0.832685	0.994639	1	8976	57676	0.23438	1.0943e-07	A2_Trans	INTERGENIC_VARIANT	AFR
362.9	Retinal edema	sense organs	rs12809318	FBRSL1	12	133140840	T	C	C	1.00856	0.0403358	0.931894	1.09153	0.832689	0.994639	1	1754	113167	-0.062781	9.5289e-09	B2_trans	CODING_TRANSCRIPT_INTRON_VARIANT	AFR
702.2	Seborrheic keratosis	dermatologic	rs915823	TMPRSS2	21	42851454	A	C	C	1.00834	0.0393169	0.933555	1.08911	0.832712	0.994639	1	5221	108537	-0.066039	1.6687e-06	B2_trans	CODING_TRANSCRIPT_INTRON_VARIANT	AFR
686.3	Pilonidal cyst	dermatologic	rs10086829	COL14A1	8	121149129	G	A	A	1.02333	0.109184	0.826185	1.26751	0.832726	0.994639	1	362	115926	-0.097352	3.8599e-06	A2_Trans	FIVE_PRIME_UTR_INTRON_VARIANT	AFR
700	Corns and callosities	dermatologic	rs1878527	ANKRD30BL	2	133056313	T	C	C	1.00374	0.017671	0.96957	1.03911	0.832735	0.994639	1	7221	96961	-0.077457	2.0215e-06	B2_trans	INTERGENIC_VARIANT	AFR
656	Other perinatal conditions of fetus or newborn	pregnancy complications	rs76423999	SLC12A7	5	1098067	T	A	A	1.03364	0.156668	0.760349	1.40516	0.832742	0.994639	1	596	115662	0.18412	3.8813e-07	A2_Trans	CODING_TRANSCRIPT_INTRON_VARIANT	AFR
285.1	Acute posthemorrhagic anemia	hematopoietic	rs60869999	MYO1C	17	1390948	A	T	T	1.01203	0.0566292	0.905711	1.13083	0.832779	0.994639	1	3214	111907	0.059541	2.9039e-06	B2_trans	CODING_TRANSCRIPT_INTRON_VARIANT	AFR
395.1	Nonrheumatic mitral valve disorders	circulatory system	rs7089827	TFAM	10	60157611	C	T	T	0.993018	0.0331906	0.930476	1.05976	0.832799	0.994639	1	3487	110802	-0.14471	2.0338e-06	A2_Trans	THREE_PRIME_UTR_EXON_VARIANT	AFR
702.2	Seborrheic keratosis	dermatologic	rs11234800	ME3	11	86479407	G	C	C	0.98377	0.0775121	0.845113	1.14517	0.832802	0.994639	1	5221	108537	-0.077173	3.0702e-06	B2_trans	INTERGENIC_VARIANT	AFR
707.2	Chronic ulcer of leg or foot	dermatologic	rs467843	TRAPPC13	5	64945715	A	G	G	1.00512	0.0241854	0.958585	1.05391	0.832812	0.994639	1	2220	110432	-0.089724	1.7259e-06	A2_Trans	CODING_TRANSCRIPT_INTRON_VARIANT	AFR
523.1	Gingivitis	digestive	rs1878527	ANKRD30BL	2	133056313	T	C	C	1.00427	0.0201771	0.965327	1.04478	0.832846	0.994639	1	7501	100088	-0.077457	2.0215e-06	B2_trans	INTERGENIC_VARIANT	AFR
567	Peritonitis and retroperitoneal infections	digestive	rs67959919	LZTFL1	3	45871908	G	A	A	0.951682	0.234669	0.600816	1.50745	0.832858	0.994639	1	1041	114908	0.59355	1.6043e-80	A2_Trans	CODING_TRANSCRIPT_INTRON_VARIANT	AFR
509.2	Respiratory insufficiency	respiratory	rs1405655	NR1H2	19	50882619	T	C	C	0.986815	0.0629002	0.872358	1.11629	0.832872	0.994639	1	1044	115077	0.075181	1.1208e-11	B2_trans,A2_Trans	CODING_TRANSCRIPT_INTRON_VARIANT	AFR
285.1	Acute posthemorrhagic anemia	hematopoietic	rs72655853	SBSPON	8	73985608	A	G	G	1.03156	0.147262	0.772939	1.37672	0.832878	0.994639	1	3214	111907	0.22523	8.3915e-07	A2_Trans	CODING_TRANSCRIPT_INTRON_VARIANT	AFR
599.8	Other symptoms involving urinary system	genitourinary	rs1878527	ANKRD30BL	2	133056313	T	C	C	0.991453	0.0406809	0.915471	1.07374	0.832885	0.994639	1	4585	110009	-0.077457	2.0215e-06	B2_trans	INTERGENIC_VARIANT	AFR
327.41	Organic or persistent insomnia	neurological	rs7671107	LOC101929161	4	25449225	G	A	A	0.991055	0.0425838	0.911697	1.07732	0.832885	0.994639	1	1870	113356	-0.064456	1.0803e-06	B2_trans	INTERGENIC_VARIANT	AFR
275.3	Disorders of magnesium metabolism	endocrine/metabolic	rs67579710	THBS3	1	155173527	G	A	A	1.00735	0.0347106	0.941098	1.07827	0.832892	0.994639	1	3096	111218	-0.10348	1.0252e-09	B2_trans	CODING_TRANSCRIPT_INTRON_VARIANT	AFR
081	Infection/inflammation of internal prosthetic device; implant; and graft	infectious diseases	rs505922	ABO	9	136149229	T	C	C	1.01065	0.0502231	0.915908	1.1152	0.832897	0.994639	1	868	114936	-0.099884	2.0889e-20	B2_trans	CODING_TRANSCRIPT_INTRON_VARIANT	AFR
713.5	Arthropathy associated with neurological disorders	musculoskeletal	rs13179014	SPEF2	5	35693227	A	C	C	0.973855	0.125567	0.761397	1.2456	0.832898	0.994639	1	191	116236	-0.061249	6.1057e-07	B2_trans	CODING_TRANSCRIPT_INTRON_VARIANT	AFR
613.5	Mastodynia	genitourinary	rs1878527	ANKRD30BL	2	133056313	T	C	C	0.98702	0.0619303	0.8742	1.1144	0.832912	0.994639	1	1897	113852	-0.077457	2.0215e-06	B2_trans	INTERGENIC_VARIANT	AFR
430.3	Subdural hemorrhage	circulatory system	rs12809318	FBRSL1	12	133140840	T	C	C	1.01656	0.0778458	0.872709	1.18412	0.832922	0.994639	1	240	115963	-0.062781	9.5289e-09	B2_trans	CODING_TRANSCRIPT_INTRON_VARIANT	AFR
771.1	Swelling of limb	symptoms	rs10129899	LINC00637	14	104330432	C	A	A	0.992109	0.0375563	0.921703	1.06789	0.832922	0.994639	1	8168	105389	-0.057002	2.1916e-06	B2_trans	INTERGENIC_VARIANT	AFR
145.3	Cancer of major salivary glands	neoplasms	rs7671107	LOC101929161	4	25449225	G	A	A	0.978592	0.1026	0.800329	1.19656	0.832949	0.994639	1	160	116267	-0.064456	1.0803e-06	B2_trans	INTERGENIC_VARIANT	AFR
270.38	Other specified disorders of plasma protein metabolism	endocrine/metabolic	rs72711165	TMEM65	8	125336564	T	C	C	0.948307	0.251677	0.579057	1.55302	0.832972	0.994639	1	932	115463	0.18279	6.0907e-07	B2_trans	CODING_TRANSCRIPT_INTRON_VARIANT	AFR
578.2	Blood in stool	digestive	rs9501257	HLA-DPB1	6	33055355	A	G	G	0.996452	0.0168569	0.964068	1.02992	0.832987	0.994639	1	9125	99480	0.17269	4.1339e-08	A2_Trans	THREE_PRIME_UTR_EXON_VARIANT	AFR
721.8	Other allied disorders of spine	musculoskeletal	rs75505823	LRP1	12	57540956	G	T	T	1.098	0.443418	0.46043	2.61842	0.833016	0.994639	1	1706	114648	-0.20852	3.0745e-06	A2_Trans	CODING_TRANSCRIPT_INTRON_VARIANT	AFR
253.1	Pituitary hyperfunction	endocrine/metabolic	rs8080583	KANSL1	17	44162597	C	A	A	0.98401	0.0764577	0.847069	1.14309	0.833028	0.994639	1	263	115989	-0.12662	2.0785e-08	A2_Trans	CODING_TRANSCRIPT_INTRON_VARIANT	AFR
282.5	Sickle cell anemia	hematopoietic	rs2277732	DPP9	19	4723670	C	A	A	1.0136	0.0640859	0.893958	1.14926	0.833035	0.994639	1	715	114693	0.11697	6.1912e-22	B2_trans,A2_Trans	FIVE_PRIME_UTR_INTRON_VARIANT	AFR
259	Other endocrine disorders	endocrine/metabolic	rs10129899	LINC00637	14	104330432	C	A	A	0.974745	0.12134	0.768434	1.23645	0.833038	0.994639	1	923	115465	-0.057002	2.1916e-06	B2_trans	INTERGENIC_VARIANT	AFR
250.4	Abnormal glucose	endocrine/metabolic	rs13050728	IFNAR2	21	34615210	T	C	C	1.00301	0.0142527	0.975378	1.03142	0.833038	0.994639	1	13171	84766	-0.10657	4.0686e-21	B2_trans,A2_Trans	CODING_TRANSCRIPT_INTRON_VARIANT	AFR
1005	NA	NA	rs7089827	TFAM	10	60157611	C	T	T	0.997225	0.0131861	0.971782	1.02333	0.83307	0.994639	1	17606	80840	-0.14471	2.0338e-06	A2_Trans	THREE_PRIME_UTR_EXON_VARIANT	AFR
477	Epistaxis or throat hemorrhage	respiratory	rs10774671	OAS1	12	113357193	G	A	A	0.993907	0.0289991	0.938992	1.05203	0.833093	0.994639	1	3355	110769	0.12569	3.6032e-11	A2_Trans	SPLICE_ACCEPTOR_VARIANT	AFR
931	Contact dermatitis and other eczema due to plants [except food]	dermatologic	rs35705950	MUC5B	11	1241221	G	T	T	0.9375	0.306293	0.514344	1.70879	0.833115	0.994639	1	1023	115397	-0.11177	1.2224e-08	B2_trans,A2_Trans	UPSTREAM_GENE_VARIANT	AFR
189	Cancer of urinary organs (incl. kidney and bladder)	neoplasms	rs10774679	OAS3	12	113374748	C	T	T	1.00637	0.0301456	0.948633	1.06762	0.833144	0.994639	1	1102	112934	0.075824	4.6954e-12	B2_trans	UPSTREAM_GENE_VARIANT	AFR
773	NA	NA	rs581342	LMNA	1	156095466	T	C	C	0.997923	0.00987204	0.9788	1.01742	0.833154	0.994639	1	21212	56362	0.090245	2.6355e-07	B2_trans	CODING_TRANSCRIPT_INTRON_VARIANT	AFR
426.21	First degree AV block	circulatory system	rs9577395	ATP11A	13	113534984	C	G	G	0.983087	0.0809862	0.838796	1.1522	0.833179	0.994639	1	1962	113483	0.064829	8.6068e-07	B2_trans,A2_Trans	CODING_TRANSCRIPT_INTRON_VARIANT	AFR
760	Back pain	symptoms	rs55654108	PDCL3P4	3	101425703	A	G	G	0.997737	0.0107565	0.976923	1.019	0.833217	0.994639	1	12730	38241	-0.05662	1.0636e-06	B2_trans	INTERGENIC_VARIANT	AFR
425.1	Primary/intrinsic cardiomyopathies	circulatory system	rs111837807	CCHCR1	6	31121232	T	C	C	1.00904	0.0427327	0.92797	1.09719	0.833219	0.994639	1	2694	107923	0.20363	2.152e-11	A2_Trans,B2_trans	CODING_TRANSCRIPT_INTRON_VARIANT	AFR
796	Elevated prostate specific antigen [PSA]	genitourinary	rs1878527	ANKRD30BL	2	133056313	T	C	C	0.996603	0.0161608	0.965531	1.02868	0.833225	0.994639	1	3988	95674	-0.077457	2.0215e-06	B2_trans	INTERGENIC_VARIANT	AFR
370.1	Corneal ulcer	sense organs	rs11702230	LOC101928126	21	35377591	C	T	T	0.947384	0.256697	0.572829	1.56685	0.833228	0.994639	1	270	116043	0.099731	3.223e-09	B2_trans	INTERGENIC_VARIANT	AFR
615	Endometriosis	genitourinary	rs35508621	LZTFL1	3	45880481	T	C	C	0.937419	0.306943	0.513646	1.71082	0.833244	0.994639	1	510	115627	0.38931	6.0917e-89	B2_trans	CODING_TRANSCRIPT_INTRON_VARIANT	AFR
1089	NA	NA	rs2277732	DPP9	19	4723670	C	A	A	1.01251	0.0590656	0.901829	1.13678	0.833244	0.994639	1	398	114816	0.11697	6.1912e-22	B2_trans,A2_Trans	FIVE_PRIME_UTR_INTRON_VARIANT	AFR
872	Traumatic amputation	injuries & poisonings	rs8052423	SLC22A31	16	89269178	G	T	T	0.988663	0.0541575	0.889097	1.09938	0.833256	0.994639	1	571	114990	0.13037	1.0019e-06	A2_Trans	UPSTREAM_GENE_VARIANT	AFR
571.5	Other chronic nonalcoholic liver disease	digestive	rs75505823	LRP1	12	57540956	G	T	T	0.979744	0.0972062	0.809786	1.18537	0.833259	0.994639	1	4745	104472	-0.20852	3.0745e-06	A2_Trans	CODING_TRANSCRIPT_INTRON_VARIANT	AFR
411.9	Other acute and subacute forms of ischemic heart disease	circulatory system	rs7089827	TFAM	10	60157611	C	T	T	0.981439	0.0889983	0.824342	1.16847	0.833262	0.994639	1	1311	115034	-0.14471	2.0338e-06	A2_Trans	THREE_PRIME_UTR_EXON_VARIANT	AFR
320	Meningitis	neurological	rs7560588	BCL11A	2	60727416	G	A	A	0.972545	0.132245	0.750487	1.26031	0.833272	0.994639	1	337	116046	-0.12371	2.3396e-07	A2_Trans	CODING_TRANSCRIPT_INTRON_VARIANT	AFR
565	Anal and rectal conditions	digestive	rs11234800	ME3	11	86479407	G	C	C	0.986461	0.0647581	0.868876	1.11996	0.833282	0.994639	1	6754	105048	-0.077173	3.0702e-06	B2_trans	INTERGENIC_VARIANT	AFR
317	Alcohol-related disorders	mental disorders	rs9461128	TMEM14B	6	10753875	T	C	C	0.997737	0.0107626	0.976911	1.01901	0.833287	0.994639	1	6627	75316	0.13046	3.4269e-06	B2_trans	CODING_TRANSCRIPT_INTRON_VARIANT	AFR
285.2	Anemia of chronic disease	hematopoietic	rs505922	ABO	9	136149229	T	C	C	1.00403	0.0191257	0.967094	1.04239	0.83329	0.994639	1	4118	106066	-0.099884	2.0889e-20	B2_trans	CODING_TRANSCRIPT_INTRON_VARIANT	AFR
250.41	Impaired fasting glucose	endocrine/metabolic	rs12809318	FBRSL1	12	133140840	T	C	C	1.0039	0.0185057	0.968143	1.04098	0.833295	0.994639	1	6092	101674	-0.062781	9.5289e-09	B2_trans	CODING_TRANSCRIPT_INTRON_VARIANT	AFR
427.4	Cardiac arrest and ventricular fibrillation	circulatory system	rs8080583	KANSL1	17	44162597	C	A	A	0.988233	0.0562382	0.885094	1.10339	0.833297	0.994639	1	996	114901	-0.12662	2.0785e-08	A2_Trans	CODING_TRANSCRIPT_INTRON_VARIANT	AFR
475.9	Postnasal drip	respiratory	rs34488998	NKAIN3	8	63408372	G	A	A	0.899073	0.505504	0.333818	2.42148	0.833304	0.994639	1	1422	114930	0.1355	3.4644e-06	B2_trans	CODING_TRANSCRIPT_INTRON_VARIANT	AFR
257	Testicular dysfunction	endocrine/metabolic	rs10086829	COL14A1	8	121149129	G	A	A	0.993039	0.0331892	0.930499	1.05978	0.83331	0.994639	1	2373	110061	-0.097352	3.8599e-06	A2_Trans	FIVE_PRIME_UTR_INTRON_VARIANT	AFR
110	Dermatophytosis / Dermatomycosis	infectious diseases	rs55654108	PDCL3P4	3	101425703	A	G	G	0.99765	0.0111813	0.976024	1.01975	0.83333	0.994639	1	14263	66619	-0.05662	1.0636e-06	B2_trans	INTERGENIC_VARIANT	AFR
352	Disorders of other cranial nerves	neurological	rs7579014	BCL11A	2	60707894	G	A	A	0.992224	0.0371031	0.92263	1.06707	0.83335	0.994639	1	2139	112781	-0.05629	1.2614e-06	B2_trans	CODING_TRANSCRIPT_INTRON_VARIANT	AFR
249	Secondary diabetes mellitus	endocrine/metabolic	rs117169628	SLC22A31	16	89262657	G	A	A	0.977884	0.106294	0.793981	1.20438	0.833355	0.994639	1	3169	111446	0.081201	5.77e-07	B2_trans	SYNONYMOUS_VARIANT	AFR
608	Other disorders of male genital organs	genitourinary	rs11085727	TYK2	19	10466123	C	T	T	0.992034	0.0380145	0.920807	1.06877	0.83336	0.994639	1	4916	108062	0.17253	2.3333e-18	A2_Trans,B2_trans	CODING_TRANSCRIPT_INTRON_VARIANT	AFR
722.9	Other and unspecified disc disorder	musculoskeletal	rs9497053	UTRN	6	145026256	G	A	A	0.992674	0.0349504	0.926951	1.06306	0.833369	0.994639	1	3272	111532	-0.064841	1.0064e-06	B2_trans	CODING_TRANSCRIPT_INTRON_VARIANT	AFR
250.1	Type 1 diabetes	endocrine/metabolic	rs766826	ELF5	11	34528766	C	T	T	0.994916	0.0242291	0.948773	1.0433	0.833369	0.994639	1	5574	105059	-0.082134	1.155e-11	B2_trans	CODING_TRANSCRIPT_INTRON_VARIANT	AFR
331	Other cerebral degenerations	neurological	rs61667602	CRHR1	17	43785349	T	C	C	0.975257	0.119095	0.772228	1.23167	0.833379	0.994639	1	1237	114985	-0.093554	9.1279e-12	B2_trans	FIVE_PRIME_UTR_INTRON_VARIANT	AFR
561	Symptoms involving digestive system	digestive	rs721917	SFTPD	10	81706324	A	G	G	1.00281	0.0133571	0.976901	1.02941	0.833382	0.994639	1	14507	88698	0.055247	2.0819e-07	B2_trans	SYNONYMOUS_VARIANT	AFR
465.4	Acute laryngitis and tracheitis	respiratory	rs8080583	KANSL1	17	44162597	C	A	A	0.977926	0.106112	0.794298	1.20401	0.833389	0.994639	1	1271	115182	-0.12662	2.0785e-08	A2_Trans	CODING_TRANSCRIPT_INTRON_VARIANT	AFR
715.1	Sacroiliitis NEC	musculoskeletal	rs1405655	NR1H2	19	50882619	T	C	C	1.0089	0.0421218	0.928953	1.09573	0.833407	0.994639	1	1271	114161	0.075181	1.1208e-11	B2_trans,A2_Trans	CODING_TRANSCRIPT_INTRON_VARIANT	AFR
794	Abnormal results of other function studies (bladder, pancreas, placenta, spleen, etc)	symptoms	rs8052423	SLC22A31	16	89269178	G	T	T	1.02435	0.114396	0.818607	1.28181	0.833415	0.994639	1	1798	114631	0.13037	1.0019e-06	A2_Trans	UPSTREAM_GENE_VARIANT	AFR
282.8	Other hemoglobinopathies	hematopoietic	rs61667602	CRHR1	17	43785349	T	C	C	1.01794	0.0845578	0.862477	1.20143	0.833425	0.994639	1	716	115043	-0.093554	9.1279e-12	B2_trans	FIVE_PRIME_UTR_INTRON_VARIANT	AFR
287.32	Secondary thrombocytopenia	hematopoietic	rs76423999	SLC12A7	5	1098067	T	A	A	1.03314	0.155019	0.76244	1.39994	0.833439	0.994639	1	704	115580	0.18412	3.8813e-07	A2_Trans	CODING_TRANSCRIPT_INTRON_VARIANT	AFR
364.1	Corneal opacity	sense organs	rs622568	SEC61G	7	54647894	A	C	C	0.992279	0.0368631	0.923115	1.06662	0.833458	0.994639	1	1924	113103	0.11965	2.6006e-06	A2_Trans	INTERGENIC_VARIANT	AFR
871.1	Open wound of hand except finger(s)	injuries & poisonings	rs9497053	UTRN	6	145026256	G	A	A	0.985037	0.0717017	0.855894	1.13367	0.833465	0.994639	1	1521	114709	-0.064841	1.0064e-06	B2_trans	CODING_TRANSCRIPT_INTRON_VARIANT	AFR
411.9	Other acute and subacute forms of ischemic heart disease	circulatory system	rs12259804	PLEKHS1	10	115573378	T	C	C	0.902946	0.485604	0.34859	2.33889	0.833483	0.994639	1	1311	115034	-0.27547	4.8674e-08	A2_Trans	INTERGENIC_VARIANT	AFR
480.11	Pneumococcal pneumonia	respiratory	rs35705950	MUC5B	11	1241221	G	T	T	1.0533	0.247011	0.649075	1.70925	0.833502	0.994639	1	1086	115203	-0.11177	1.2224e-08	B2_trans,A2_Trans	UPSTREAM_GENE_VARIANT	AFR
222	Benign neoplasm of male genital organs	neoplasms	rs1250993	LOC101929525	10	81399565	C	G	G	0.989237	0.051481	0.894292	1.09426	0.833508	0.994639	1	2302	113223	0.12403	5.3767e-08	A2_Trans	INTERGENIC_VARIANT	AFR
704.11	Alopecia Areata	dermatologic	rs1250993	LOC101929525	10	81399565	C	G	G	0.984639	0.0736463	0.852294	1.13754	0.833517	0.994639	1	501	115613	0.12403	5.3767e-08	A2_Trans	INTERGENIC_VARIANT	AFR
214.1	Lipoma of skin and subcutaneous tissue	neoplasms	rs9577395	ATP11A	13	113534984	C	G	G	0.988451	0.0552669	0.886976	1.10154	0.833526	0.994639	1	3053	110946	0.064829	8.6068e-07	B2_trans,A2_Trans	CODING_TRANSCRIPT_INTRON_VARIANT	AFR
285.1	Acute posthemorrhagic anemia	hematopoietic	rs62200027	CASC20	20	6469515	G	A	A	1.01177	0.0556934	0.907146	1.12847	0.833531	0.994639	1	3214	111907	-0.053006	3.3456e-06	B2_trans,A2_Trans	NON_CODING_TRANSCRIPT_INTRON_VARIANT	AFR
327.31	Central/nonobstroctive sleep apnea	neurological	rs76423999	SLC12A7	5	1098067	T	A	A	1.01983	0.0934466	0.849156	1.22482	0.833536	0.994639	1	1368	114217	0.18412	3.8813e-07	A2_Trans	CODING_TRANSCRIPT_INTRON_VARIANT	AFR
580.31	Nephritis and nephropathy in diseases classified elsewhere	genitourinary	rs915823	TMPRSS2	21	42851454	A	C	C	1.01418	0.0670088	0.889361	1.15652	0.833536	0.994639	1	994	114700	-0.066039	1.6687e-06	B2_trans	CODING_TRANSCRIPT_INTRON_VARIANT	AFR
742.9	Other derangement of joint	musculoskeletal	rs7579014	BCL11A	2	60707894	G	A	A	0.992601	0.0353366	0.926181	1.06378	0.833538	0.994639	1	3920	110810	-0.05629	1.2614e-06	B2_trans	CODING_TRANSCRIPT_INTRON_VARIANT	AFR
381.11	Suppurative and unspecified otitis media	sense organs	rs495828	ABO	9	136154867	G	T	T	0.991041	0.0428193	0.911263	1.0778	0.833542	0.994639	1	5892	108367	-0.13432	6.5649e-10	A2_Trans	UPSTREAM_GENE_VARIANT	AFR
801.1	Fracture of foot	injuries & poisonings	rs67579710	THBS3	1	155173527	G	A	A	0.991309	0.0415368	0.913804	1.07539	0.833553	0.994639	1	776	114251	-0.10348	1.0252e-09	B2_trans	CODING_TRANSCRIPT_INTRON_VARIANT	AFR
505	Other pulmonary inflamation or edema	respiratory	rs915823	TMPRSS2	21	42851454	A	C	C	0.978845	0.101748	0.801873	1.19487	0.833557	0.994639	1	1102	115137	-0.066039	1.6687e-06	B2_trans	CODING_TRANSCRIPT_INTRON_VARIANT	AFR
619.2	Disorders of uterus, NEC	genitourinary	rs12660421	FOXP4-AS1	6	41488378	G	A	A	1.01951	0.0919601	0.851365	1.22087	0.833562	0.994639	1	1162	114418	0.35506	1.1424e-09	A2_Trans	DOWNSTREAM_GENE_VARIANT	AFR
420.3	Endocarditis	circulatory system	rs9577395	ATP11A	13	113534984	C	G	G	1.02277	0.107137	0.829051	1.26175	0.833574	0.994639	1	1115	114877	0.064829	8.6068e-07	B2_trans,A2_Trans	CODING_TRANSCRIPT_INTRON_VARIANT	AFR
270	Disorders of protein plasma/amino-acid transport and metabolism	endocrine/metabolic	rs35508621	LZTFL1	3	45880481	T	C	C	0.973799	0.126373	0.760152	1.24749	0.833597	0.994639	1	2580	111296	0.38931	6.0917e-89	B2_trans	CODING_TRANSCRIPT_INTRON_VARIANT	AFR
443.9	Peripheral vascular disease, unspecified	circulatory system	rs62200027	CASC20	20	6469515	G	A	A	1.00539	0.0255633	0.956253	1.05704	0.833597	0.994639	1	5223	103189	-0.053006	3.3456e-06	B2_trans,A2_Trans	NON_CODING_TRANSCRIPT_INTRON_VARIANT	AFR
771	Musculoskeletal symptoms referable to limbs	symptoms	rs13179014	SPEF2	5	35693227	A	C	C	0.977433	0.108655	0.789949	1.20941	0.833608	0.994639	1	1756	114589	-0.061249	6.1057e-07	B2_trans	CODING_TRANSCRIPT_INTRON_VARIANT	AFR
370.1	Corneal ulcer	sense organs	rs9896243	NSF	17	44826056	C	G	G	0.975541	0.117876	0.774299	1.22909	0.833608	0.994639	1	270	116043	-0.13155	3.2234e-08	A2_Trans	CODING_TRANSCRIPT_INTRON_VARIANT	AFR
155	Cancer of liver and intrahepatic bile duct	neoplasms	rs721917	SFTPD	10	81706324	A	G	G	1.00997	0.0472017	0.920721	1.10786	0.833609	0.994639	1	381	115350	0.055247	2.0819e-07	B2_trans	SYNONYMOUS_VARIANT	AFR
388	Other disorders of ear	sense organs	rs4830964	.	23	15515319	C	G	G	1.01261	0.0596614	0.900864	1.13822	0.833611	0.994639	1	2125	114024	0.046578	2.9701e-06	B2_trans	SEQUENCE_VARIANT	AFR
250.41	Impaired fasting glucose	endocrine/metabolic	rs581342	LMNA	1	156095466	T	C	C	1.00344	0.0163497	0.971795	1.03612	0.833616	0.994639	1	6092	101674	0.090245	2.6355e-07	B2_trans	CODING_TRANSCRIPT_INTRON_VARIANT	AFR
595	Hydronephrosis	genitourinary	rs7960611	CLEC1A	12	10230416	G	A	A	0.990055	0.0475789	0.901904	1.08682	0.833618	0.994639	1	1232	114096	-0.1584	3.3086e-07	A2_Trans	CODING_TRANSCRIPT_INTRON_VARIANT	AFR
530	Diseases of esophagus	digestive	rs495828	ABO	9	136154867	G	T	T	1.00278	0.0132107	0.977148	1.02908	0.83362	0.994639	1	11267	62595	-0.13432	6.5649e-10	A2_Trans	UPSTREAM_GENE_VARIANT	AFR
350	Abnormal movement	neurological	rs12567716	FOXD2	1	48197570	T	C	C	1.00551	0.0261838	0.955214	1.05846	0.833634	0.994642	1	13720	83426	-0.090753	1.4878e-06	B2_trans	INTERGENIC_VARIANT	AFR
840.1	Muscle/tendon sprain	injuries & poisonings	rs622568	SEC61G	7	54647894	A	C	C	1.02003	0.0944166	0.847704	1.22738	0.83365	0.994647	1	690	115735	0.11965	2.6006e-06	A2_Trans	INTERGENIC_VARIANT	AFR
872	Traumatic amputation	injuries & poisonings	rs495828	ABO	9	136154867	G	T	T	0.986957	0.0625165	0.87314	1.11561	0.833661	0.994647	1	571	114990	-0.13432	6.5649e-10	A2_Trans	UPSTREAM_GENE_VARIANT	AFR
301.1	Schizoid personality disorder	mental disorders	rs12660421	FOXP4-AS1	6	41488378	G	A	A	0.967972	0.155018	0.714351	1.31164	0.833673	0.994647	1	434	115884	0.35506	1.1424e-09	A2_Trans	DOWNSTREAM_GENE_VARIANT	AFR
595	Hydronephrosis	genitourinary	rs147812915	KAT7	17	47858295	C	T	T	1.04606	0.214445	0.6871	1.59254	0.833685	0.994647	1	1232	114096	0.23438	1.0943e-07	A2_Trans	INTERGENIC_VARIANT	AFR
967	Adverse effects of sedatives or other central nervous system depressants and anesthetics	injuries & poisonings	rs67579710	THBS3	1	155173527	G	A	A	0.977228	0.109709	0.788155	1.21166	0.833696	0.994647	1	753	115684	-0.10348	1.0252e-09	B2_trans	CODING_TRANSCRIPT_INTRON_VARIANT	AFR
374.6	Dermatochalasis	sense organs	rs9268576	HLA-DRA	6	32395641	T	C	C	1.01516	0.0716833	0.882102	1.1683	0.833717	0.994647	1	720	114897	0.095134	9.9752e-07	B2_trans	INTERGENIC_VARIANT	AFR
627.22	Need for Hormone replacement therapy (postmenopausal)	genitourinary	rs8080583	KANSL1	17	44162597	C	A	A	0.98166	0.0881778	0.825856	1.16686	0.833731	0.994647	1	367	115976	-0.12662	2.0785e-08	A2_Trans	CODING_TRANSCRIPT_INTRON_VARIANT	AFR
333.2	Myoclonus	neurological	rs13050728	IFNAR2	21	34615210	T	C	C	1.02434	0.114569	0.81832	1.28223	0.833731	0.994647	1	381	116051	-0.10657	4.0686e-21	B2_trans,A2_Trans	CODING_TRANSCRIPT_INTRON_VARIANT	AFR
724.1	Disorders of sacrum	musculoskeletal	rs12259804	PLEKHS1	10	115573378	T	C	C	1.06868	0.316439	0.574771	1.98701	0.833736	0.994647	1	982	115021	-0.27547	4.8674e-08	A2_Trans	INTERGENIC_VARIANT	AFR
792.1	Papanicolaou smear of cervix or vagina with atypical squamous cells	genitourinary	rs13050728	IFNAR2	21	34615210	T	C	C	0.987175	0.0614948	0.875084	1.11362	0.833747	0.994647	1	747	115046	-0.10657	4.0686e-21	B2_trans,A2_Trans	CODING_TRANSCRIPT_INTRON_VARIANT	AFR
292.2	Mild cognitive impairment	mental disorders	rs495828	ABO	9	136154867	G	T	T	0.992394	0.0363795	0.924097	1.06574	0.833761	0.994651	1	2573	110680	-0.13432	6.5649e-10	A2_Trans	UPSTREAM_GENE_VARIANT	AFR
425.11	Hypertrophic obstructive cardiomyopathy	circulatory system	rs9268576	HLA-DRA	6	32395641	T	C	C	1.03019	0.141805	0.780216	1.36027	0.833842	0.994713	1	245	116169	0.095134	9.9752e-07	B2_trans	INTERGENIC_VARIANT	AFR
396	Abnormal heart sounds	circulatory system	rs35508621	LZTFL1	3	45880481	T	C	C	1.02476	0.116589	0.815419	1.28784	0.833847	0.994713	1	5192	108383	0.38931	6.0917e-89	B2_trans	CODING_TRANSCRIPT_INTRON_VARIANT	AFR
571.81	Portal hypertension	digestive	rs915823	TMPRSS2	21	42851454	A	C	C	0.97806	0.105756	0.794961	1.20333	0.83385	0.994713	1	603	115671	-0.066039	1.6687e-06	B2_trans	CODING_TRANSCRIPT_INTRON_VARIANT	AFR
580.12	Non-proliferative glomerulonephritis	genitourinary	rs495828	ABO	9	136154867	G	T	T	0.977667	0.107693	0.791631	1.20742	0.833884	0.994713	1	189	116103	-0.13432	6.5649e-10	A2_Trans	UPSTREAM_GENE_VARIANT	AFR
727.5	Rupture of synovium	musculoskeletal	rs60305836	CDH8	16	61709381	A	C	C	1.01479	0.0699939	0.8847	1.164	0.83389	0.994713	1	1432	114596	0.086719	1.1846e-06	B2_trans	CODING_TRANSCRIPT_INTRON_VARIANT	AFR
426.23	Second degree AV block	circulatory system	rs9501257	HLA-DPB1	6	33055355	A	G	G	0.985643	0.0689613	0.861032	1.12829	0.833899	0.994713	1	512	115715	0.17269	4.1339e-08	A2_Trans	THREE_PRIME_UTR_EXON_VARIANT	AFR
540.11	Acute appendicitis	digestive	rs55654108	PDCL3P4	3	101425703	A	G	G	1.01381	0.0654209	0.891808	1.15251	0.83391	0.994713	1	223	115807	-0.05662	1.0636e-06	B2_trans	INTERGENIC_VARIANT	AFR
601.11	Acute prostatitis	genitourinary	rs77534576	DLX4	17	47940666	C	T	T	1.08866	0.405101	0.492117	2.40832	0.83391	0.994713	1	1788	114282	0.20794	1.7585e-10	B2_trans	INTERGENIC_VARIANT	AFR
747.11	Cardiac shunt/ heart septal defect	congenital anomalies	rs9501257	HLA-DPB1	6	33055355	A	G	G	1.02016	0.0952027	0.846512	1.22944	0.833911	0.994713	1	311	116128	0.17269	4.1339e-08	A2_Trans	THREE_PRIME_UTR_EXON_VARIANT	AFR
695.42	Systemic lupus erythematosus	dermatologic	rs35705950	MUC5B	11	1241221	G	T	T	0.959806	0.195706	0.654031	1.40854	0.833964	0.994718	1	219	115752	-0.11177	1.2224e-08	B2_trans,A2_Trans	UPSTREAM_GENE_VARIANT	AFR
149	Cancer of larynx, pharynx, nasal cavities	neoplasms	rs147812915	KAT7	17	47858295	C	T	T	0.945313	0.268321	0.558702	1.59945	0.833984	0.994718	1	403	115344	0.23438	1.0943e-07	A2_Trans	INTERGENIC_VARIANT	AFR
411.1	Unstable angina (intermediate coronary syndrome)	circulatory system	rs467843	TRAPPC13	5	64945715	A	G	G	0.994205	0.027731	0.94161	1.04974	0.833995	0.994718	1	3951	109709	-0.089724	1.7259e-06	A2_Trans	CODING_TRANSCRIPT_INTRON_VARIANT	AFR
478	Throat pain	respiratory	rs62200027	CASC20	20	6469515	G	A	A	1.01851	0.0875201	0.857963	1.2091	0.833995	0.994718	1	3401	112643	-0.053006	3.3456e-06	B2_trans,A2_Trans	NON_CODING_TRANSCRIPT_INTRON_VARIANT	AFR
509.3	Pulmonary insufficiency or respiratory failure following trauma and surgery	respiratory	rs915823	TMPRSS2	21	42851454	A	C	C	0.977643	0.1079	0.79129	1.20788	0.834014	0.994718	1	772	115514	-0.066039	1.6687e-06	B2_trans	CODING_TRANSCRIPT_INTRON_VARIANT	AFR
610.8	Other specified benign mammary dysplasias	genitourinary	rs7671107	LOC101929161	4	25449225	G	A	A	1.02129	0.100535	0.838636	1.24373	0.834019	0.994718	1	421	115995	-0.064456	1.0803e-06	B2_trans	INTERGENIC_VARIANT	AFR
364.41	Keratoconus	sense organs	rs8052423	SLC22A31	16	89269178	G	T	T	0.980291	0.0949986	0.813752	1.18091	0.834032	0.994718	1	103	116220	0.13037	1.0019e-06	A2_Trans	UPSTREAM_GENE_VARIANT	AFR
364.4	Corneal degenerations	sense organs	rs77534576	DLX4	17	47940666	C	T	T	1.06021	0.279042	0.61358	1.83195	0.834033	0.994718	1	2314	113034	0.20794	1.7585e-10	B2_trans	INTERGENIC_VARIANT	AFR
276.1	Electrolyte imbalance	endocrine/metabolic	rs76073397	MIR548H2	16	11386452	T	C	C	1.01087	0.0516084	0.913622	1.11847	0.834049	0.994718	1	11379	88584	0.14454	9.6663e-07	A2_Trans,B2_trans	INTERGENIC_VARIANT	AFR
304	Adjustment reaction	mental disorders	rs7560588	BCL11A	2	60727416	G	A	A	0.996628	0.0161224	0.965628	1.02862	0.834071	0.994718	1	12932	77363	-0.12371	2.3396e-07	A2_Trans	CODING_TRANSCRIPT_INTRON_VARIANT	AFR
761	Cervicalgia	symptoms	rs7560588	BCL11A	2	60727416	G	A	A	1.00349	0.0166092	0.971344	1.03669	0.83408	0.994718	1	12761	80313	-0.12371	2.3396e-07	A2_Trans	CODING_TRANSCRIPT_INTRON_VARIANT	AFR
008.6	Viral Enteritis	infectious diseases	rs12660421	FOXP4-AS1	6	41488378	G	A	A	1.02873	0.135217	0.789231	1.3409	0.834082	0.994718	1	2409	113816	0.35506	1.1424e-09	A2_Trans	DOWNSTREAM_GENE_VARIANT	AFR
609	Male infertility and abnormal spermatozoa	genitourinary	rs9268576	HLA-DRA	6	32395641	T	C	C	1.01932	0.0913398	0.852237	1.21915	0.834088	0.994718	1	960	115079	0.095134	9.9752e-07	B2_trans	INTERGENIC_VARIANT	AFR
216	Benign neoplasm of skin	neoplasms	rs2284028	NCF4	22	37265172	A	C	C	0.994007	0.0286974	0.939642	1.05152	0.834095	0.994718	1	7173	105759	0.31271	4.1737e-06	A2_Trans	CODING_TRANSCRIPT_INTRON_VARIANT	AFR
772.6	Facial weakness	symptoms	rs581342	LMNA	1	156095466	T	C	C	0.981456	0.0893764	0.823746	1.16936	0.834109	0.994718	1	1040	115358	0.090245	2.6355e-07	B2_trans	CODING_TRANSCRIPT_INTRON_VARIANT	AFR
858	Complication of internal orthopedic device	injuries & poisonings	rs117169628	SLC22A31	16	89262657	G	A	A	0.977287	0.109705	0.788208	1.21172	0.834114	0.994718	1	1374	113450	0.081201	5.77e-07	B2_trans	SYNONYMOUS_VARIANT	AFR
931	Contact dermatitis and other eczema due to plants [except food]	dermatologic	rs721917	SFTPD	10	81706324	A	G	G	0.981124	0.0910029	0.820847	1.1727	0.834132	0.994718	1	1023	115397	0.055247	2.0819e-07	B2_trans	SYNONYMOUS_VARIANT	AFR
331.1	Hydrocephalus	neurological	rs55654108	PDCL3P4	3	101425703	A	G	G	1.02458	0.115958	0.816282	1.28602	0.83416	0.994718	1	160	116311	-0.05662	1.0636e-06	B2_trans	INTERGENIC_VARIANT	AFR
535.8	Other specified gastritis	digestive	rs76073397	MIR548H2	16	11386452	T	C	C	0.956907	0.21041	0.633532	1.44534	0.834176	0.994718	1	3503	112277	0.14454	9.6663e-07	A2_Trans,B2_trans	INTERGENIC_VARIANT	AFR
857	Mechanical complication of unspecified genitourinary device, implant, and graft	injuries & poisonings	rs76073397	MIR548H2	16	11386452	T	C	C	0.951235	0.238814	0.595674	1.51903	0.834181	0.994718	1	1032	114947	0.14454	9.6663e-07	A2_Trans,B2_trans	INTERGENIC_VARIANT	AFR
110.1	Dermatophytosis	infectious diseases	rs61667602	CRHR1	17	43785349	T	C	C	1.0036	0.0171688	0.970391	1.03795	0.834187	0.994718	1	13903	68415	-0.093554	9.1279e-12	B2_trans	FIVE_PRIME_UTR_INTRON_VARIANT	AFR
149.4	Cancer of larynx	neoplasms	rs1405655	NR1H2	19	50882619	T	C	C	1.01436	0.0681305	0.887565	1.15927	0.834207	0.994718	1	209	115992	0.075181	1.1208e-11	B2_trans,A2_Trans	CODING_TRANSCRIPT_INTRON_VARIANT	AFR
272.1	Hyperlipidemia	endocrine/metabolic	rs622568	SEC61G	7	54647894	A	C	C	1.00223	0.0106642	0.981504	1.0234	0.834226	0.994718	1	7867	32782	0.11965	2.6006e-06	A2_Trans	INTERGENIC_VARIANT	AFR
442.8	Aneurysm of other specified artery	circulatory system	rs67579710	THBS3	1	155173527	G	A	A	0.977104	0.110674	0.786565	1.2138	0.834229	0.994718	1	386	116056	-0.10348	1.0252e-09	B2_trans	CODING_TRANSCRIPT_INTRON_VARIANT	AFR
360	Disorders of the globe	sense organs	rs78313563	ESS2	22	19136365	G	A	A	0.963253	0.17894	0.678307	1.3679	0.834269	0.994718	1	914	115121	0.40873	6.5914e-07	A2_Trans	UPSTREAM_GENE_VARIANT	AFR
495.2	Asthma with exacerbation	respiratory	rs111783124	LOC101928126	21	35362848	G	A	A	0.978606	0.103365	0.799141	1.19837	0.834276	0.994718	1	1875	112938	0.13532	2.1558e-07	A2_Trans	INTERGENIC_VARIANT	AFR
305.2	Eating disorder	mental disorders	rs62200027	CASC20	20	6469515	G	A	A	1.02432	0.114833	0.817876	1.28286	0.834277	0.994718	1	337	115988	-0.053006	3.3456e-06	B2_trans,A2_Trans	NON_CODING_TRANSCRIPT_INTRON_VARIANT	AFR
365	Glaucoma	sense organs	rs7560588	BCL11A	2	60727416	G	A	A	0.996868	0.0149957	0.967995	1.0266	0.834281	0.994718	1	6334	75052	-0.12371	2.3396e-07	A2_Trans	CODING_TRANSCRIPT_INTRON_VARIANT	AFR
304	Adjustment reaction	mental disorders	rs1878527	ANKRD30BL	2	133056313	T	C	C	1.00279	0.0133007	0.976983	1.02927	0.834283	0.994718	1	12932	77363	-0.077457	2.0215e-06	B2_trans	INTERGENIC_VARIANT	AFR
615	Endometriosis	genitourinary	rs34488998	NKAIN3	8	63408372	G	A	A	1.08288	0.380624	0.513563	2.28333	0.834294	0.994718	1	510	115627	0.1355	3.4644e-06	B2_trans	CODING_TRANSCRIPT_INTRON_VARIANT	AFR
377	Disorders of optic nerve and visual pathways	sense organs	rs1405655	NR1H2	19	50882619	T	C	C	0.994732	0.0252471	0.946708	1.04519	0.834298	0.994718	1	3634	109502	0.075181	1.1208e-11	B2_trans,A2_Trans	CODING_TRANSCRIPT_INTRON_VARIANT	AFR
532	Dysphagia	digestive	rs7579014	BCL11A	2	60707894	G	A	A	0.996746	0.0155817	0.966766	1.02766	0.834306	0.994718	1	6236	99183	-0.05629	1.2614e-06	B2_trans	CODING_TRANSCRIPT_INTRON_VARIANT	AFR
342	Hemiplegia	neurological	rs10086829	COL14A1	8	121149129	G	A	A	0.986241	0.0662391	0.866164	1.12296	0.834328	0.994718	1	1362	114290	-0.097352	3.8599e-06	A2_Trans	FIVE_PRIME_UTR_INTRON_VARIANT	AFR
575.2	Obstruction of bile duct	digestive	rs77534576	DLX4	17	47940666	C	T	T	1.13035	0.58587	0.358525	3.56373	0.834344	0.994718	1	279	116124	0.20794	1.7585e-10	B2_trans	INTERGENIC_VARIANT	AFR
216.1	Screening for malignant neoplasms of the skin	neoplasms	rs11085727	TYK2	19	10466123	C	T	T	0.984763	0.0734162	0.852786	1.13717	0.834344	0.994718	1	2601	113106	0.17253	2.3333e-18	A2_Trans,B2_trans	CODING_TRANSCRIPT_INTRON_VARIANT	AFR
610.8	Other specified benign mammary dysplasias	genitourinary	rs9497053	UTRN	6	145026256	G	A	A	0.980437	0.0944799	0.814701	1.17989	0.834359	0.994718	1	421	115995	-0.064841	1.0064e-06	B2_trans	CODING_TRANSCRIPT_INTRON_VARIANT	AFR
296.1	Bipolar	mental disorders	rs10774679	OAS3	12	113374748	C	T	T	0.996186	0.0182777	0.961131	1.03252	0.834389	0.994718	1	2927	106149	0.075824	4.6954e-12	B2_trans	UPSTREAM_GENE_VARIANT	AFR
428.4	Heart failure with preserved EF [Diastolic heart failure]	circulatory system	rs1878527	ANKRD30BL	2	133056313	T	C	C	0.994099	0.0283066	0.940449	1.05081	0.834391	0.994718	1	2963	109262	-0.077457	2.0215e-06	B2_trans	INTERGENIC_VARIANT	AFR
840.1	Muscle/tendon sprain	injuries & poisonings	rs3746539	PTPRT	20	40702071	G	A	A	1.02449	0.115702	0.81662	1.28526	0.834391	0.994718	1	690	115735	0.05405	1.7723e-06	B2_trans	THREE_PRIME_UTR_EXON_VARIANT	AFR
578	Gastrointestinal hemorrhage	digestive	rs8052423	SLC22A31	16	89269178	G	T	T	0.996857	0.0150596	0.967863	1.02672	0.834398	0.994718	1	10619	88882	0.13037	1.0019e-06	A2_Trans	UPSTREAM_GENE_VARIANT	AFR
585	Renal failure	genitourinary	rs6869036	MGAT1	5	180223327	C	T	T	1.00617	0.0294155	0.9498	1.06588	0.834404	0.994718	1	7883	81173	0.25536	1.7578e-06	A2_Trans	FIVE_PRIME_UTR_INTRON_VARIANT	AFR
477	Epistaxis or throat hemorrhage	respiratory	rs5023077	FBRSL1	12	133141973	T	C	C	1.00755	0.0359941	0.938921	1.0812	0.834433	0.994718	1	3355	110769	-0.090901	1.5172e-06	A2_Trans	CODING_TRANSCRIPT_INTRON_VARIANT	AFR
571.8	Liver abscess and sequelae of chronic liver disease	digestive	rs7089827	TFAM	10	60157611	C	T	T	0.988986	0.0529939	0.891418	1.09723	0.834454	0.994718	1	988	114755	-0.14471	2.0338e-06	A2_Trans	THREE_PRIME_UTR_EXON_VARIANT	AFR
495.2	Asthma with exacerbation	respiratory	rs77534576	DLX4	17	47940666	C	T	T	0.95111	0.239855	0.594382	1.52193	0.83446	0.994718	1	1875	112938	0.20794	1.7585e-10	B2_trans	INTERGENIC_VARIANT	AFR
426.91	Cardiac pacemaker in situ	circulatory system	rs9367106	LOC100505711	6	41483390	G	C	C	0.98729	0.0612108	0.875673	1.11313	0.83447	0.994718	1	844	113799	0.20225	3.4038e-11	B2_trans	INTERGENIC_VARIANT	AFR
253.2	Pituitary hypofunction	endocrine/metabolic	rs1405655	NR1H2	19	50882619	T	C	C	0.981327	0.0902083	0.822296	1.17111	0.834484	0.994718	1	163	116240	0.075181	1.1208e-11	B2_trans,A2_Trans	CODING_TRANSCRIPT_INTRON_VARIANT	AFR
287.32	Secondary thrombocytopenia	hematopoietic	rs5023077	FBRSL1	12	133141973	T	C	C	0.981363	0.0900358	0.822604	1.17076	0.834487	0.994718	1	704	115580	-0.090901	1.5172e-06	A2_Trans	CODING_TRANSCRIPT_INTRON_VARIANT	AFR
599.1	Urinary obstruction	genitourinary	rs35705950	MUC5B	11	1241221	G	T	T	1.03919	0.183993	0.724568	1.49042	0.83451	0.994718	1	1405	114596	-0.11177	1.2224e-08	B2_trans,A2_Trans	UPSTREAM_GENE_VARIANT	AFR
366.1	Nonsenile Cataract	sense organs	rs8080583	KANSL1	17	44162597	C	A	A	1.01136	0.0540804	0.909648	1.12445	0.834514	0.994718	1	1610	114224	-0.12662	2.0785e-08	A2_Trans	CODING_TRANSCRIPT_INTRON_VARIANT	AFR
457	Encounter for long-term (current) use of anticoagulants, antithrombotics, aspirin	circulatory system	rs1878527	ANKRD30BL	2	133056313	T	C	C	0.991082	0.0428778	0.911197	1.07797	0.834518	0.994718	1	3321	111488	-0.077457	2.0215e-06	B2_trans	INTERGENIC_VARIANT	AFR
223	Benign neoplasm of kidney and other urinary organs	neoplasms	rs72711165	TMEM65	8	125336564	T	C	C	1.04865	0.227408	0.671525	1.63758	0.83452	0.994718	1	653	115706	0.18279	6.0907e-07	B2_trans	CODING_TRANSCRIPT_INTRON_VARIANT	AFR
798	Malaise and fatigue	symptoms	rs4830964	.	23	15515319	C	G	G	1.0026	0.012407	0.978509	1.02727	0.834522	0.994718	1	14733	87215	0.046578	2.9701e-06	B2_trans	SEQUENCE_VARIANT	AFR
772.1	Muscular wasting and disuse atrophy	symptoms	rs147812915	KAT7	17	47858295	C	T	T	0.924074	0.377992	0.440514	1.93845	0.834525	0.994718	1	746	115437	0.23438	1.0943e-07	A2_Trans	INTERGENIC_VARIANT	AFR
526.4	Temporomandibular joint disorders	digestive	rs12660421	FOXP4-AS1	6	41488378	G	A	A	1.01529	0.0726257	0.880581	1.1706	0.834536	0.994718	1	3075	112014	0.35506	1.1424e-09	A2_Trans	DOWNSTREAM_GENE_VARIANT	AFR
038.2	Gram positive septicemia	infectious diseases	rs9577395	ATP11A	13	113534984	C	G	G	0.969767	0.14699	0.727024	1.29356	0.834564	0.994718	1	642	115653	0.064829	8.6068e-07	B2_trans,A2_Trans	CODING_TRANSCRIPT_INTRON_VARIANT	AFR
602.3	Dysplasia of prostate	genitourinary	rs78313563	ESS2	22	19136365	G	A	A	1.05158	0.2408	0.655952	1.68582	0.834564	0.994718	1	713	115628	0.40873	6.5914e-07	A2_Trans	UPSTREAM_GENE_VARIANT	AFR
724	Other and unspecified disorders of back	musculoskeletal	rs7579014	BCL11A	2	60707894	G	A	A	0.99474	0.0252544	0.946701	1.04522	0.834568	0.994718	1	6252	106556	-0.05629	1.2614e-06	B2_trans	CODING_TRANSCRIPT_INTRON_VARIANT	AFR
537.1	Lesions of stomach and duodenum	digestive	rs12660421	FOXP4-AS1	6	41488378	G	A	A	1.03464	0.163047	0.751627	1.42421	0.834573	0.994718	1	422	115946	0.35506	1.1424e-09	A2_Trans	DOWNSTREAM_GENE_VARIANT	AFR
374.3	Ptosis of eyelid	sense organs	rs111837807	CCHCR1	6	31121232	T	C	C	1.01652	0.0784658	0.871617	1.18551	0.834587	0.994718	1	1253	113714	0.20363	2.152e-11	A2_Trans,B2_trans	CODING_TRANSCRIPT_INTRON_VARIANT	AFR
443.1	Raynaud's syndrome	circulatory system	rs7560588	BCL11A	2	60727416	G	A	A	0.976149	0.115628	0.778204	1.22445	0.834629	0.994718	1	228	116056	-0.12371	2.3396e-07	A2_Trans	CODING_TRANSCRIPT_INTRON_VARIANT	AFR
297	Suicidal ideation or attempt	mental disorders	rs34488998	NKAIN3	8	63408372	G	A	A	0.979829	0.0976101	0.809216	1.18641	0.834635	0.994718	1	5371	102795	0.1355	3.4644e-06	B2_trans	CODING_TRANSCRIPT_INTRON_VARIANT	AFR
389.2	Conductive hearing loss	sense organs	rs76423999	SLC12A7	5	1098067	T	A	A	0.979105	0.101151	0.803026	1.19379	0.834638	0.994718	1	1334	114387	0.18412	3.8813e-07	A2_Trans	CODING_TRANSCRIPT_INTRON_VARIANT	AFR
781	Symptoms involving nervous and musculoskeletal systems	symptoms	rs11085727	TYK2	19	10466123	C	T	T	1.01269	0.060407	0.899618	1.13997	0.834643	0.994718	1	3740	111564	0.17253	2.3333e-18	A2_Trans,B2_trans	CODING_TRANSCRIPT_INTRON_VARIANT	AFR
574.1	Cholelithiasis	digestive	rs35508621	LZTFL1	3	45880481	T	C	C	1.02338	0.110728	0.823732	1.27142	0.834654	0.994718	1	2114	111304	0.38931	6.0917e-89	B2_trans	CODING_TRANSCRIPT_INTRON_VARIANT	AFR
250.41	Impaired fasting glucose	endocrine/metabolic	rs34488998	NKAIN3	8	63408372	G	A	A	1.01964	0.0931755	0.849444	1.22393	0.834664	0.994718	1	6092	101674	0.1355	3.4644e-06	B2_trans	CODING_TRANSCRIPT_INTRON_VARIANT	AFR
464	Acute sinusitis	respiratory	rs10774671	OAS1	12	113357193	G	A	A	0.996348	0.0175299	0.962697	1.03118	0.834664	0.994718	1	12326	96913	0.12569	3.6032e-11	A2_Trans	SPLICE_ACCEPTOR_VARIANT	AFR
355	Complex regional/central pain syndrome	neurological	rs721917	SFTPD	10	81706324	A	G	G	0.986497	0.0651353	0.868266	1.12083	0.83467	0.994718	1	804	115377	0.055247	2.0819e-07	B2_trans	SYNONYMOUS_VARIANT	AFR
250.7	Diabetic retinopathy	endocrine/metabolic	rs12809318	FBRSL1	12	133140840	T	C	C	0.996435	0.0171143	0.963565	1.03043	0.834681	0.994718	1	5745	100079	-0.062781	9.5289e-09	B2_trans	CODING_TRANSCRIPT_INTRON_VARIANT	AFR
615	Endometriosis	genitourinary	rs60305836	CDH8	16	61709381	A	C	C	0.983674	0.0788728	0.842781	1.14812	0.834683	0.994718	1	510	115627	0.086719	1.1846e-06	B2_trans	CODING_TRANSCRIPT_INTRON_VARIANT	AFR
599.4	Urinary incontinence	genitourinary	rs467843	TRAPPC13	5	64945715	A	G	G	0.996228	0.0181085	0.96149	1.03222	0.834698	0.994718	1	5549	103477	-0.089724	1.7259e-06	A2_Trans	CODING_TRANSCRIPT_INTRON_VARIANT	AFR
601.4	Balanoposthitis	genitourinary	rs10774679	OAS3	12	113374748	C	T	T	1.0122	0.0581225	0.90322	1.13433	0.834704	0.994718	1	1319	114660	0.075824	4.6954e-12	B2_trans	UPSTREAM_GENE_VARIANT	AFR
279	Disorders involving the immune mechanism	endocrine/metabolic	rs76423999	SLC12A7	5	1098067	T	A	A	1.0361	0.169983	0.742526	1.44575	0.834737	0.994718	1	540	115811	0.18412	3.8813e-07	A2_Trans	CODING_TRANSCRIPT_INTRON_VARIANT	AFR
523.1	Gingivitis	digestive	rs2284028	NCF4	22	37265172	A	C	C	1.00392	0.0187578	0.967682	1.04152	0.834777	0.994718	1	7501	100088	0.31271	4.1737e-06	A2_Trans	CODING_TRANSCRIPT_INTRON_VARIANT	AFR
284.1	Pancytopenia	hematopoietic	rs62200027	CASC20	20	6469515	G	A	A	0.985502	0.0700197	0.859125	1.13047	0.834778	0.994718	1	1036	114640	-0.053006	3.3456e-06	B2_trans,A2_Trans	NON_CODING_TRANSCRIPT_INTRON_VARIANT	AFR
530	Diseases of esophagus	digestive	rs9461128	TMEM14B	6	10753875	T	C	C	0.997853	0.0103035	0.977904	1.01821	0.83478	0.994718	1	11267	62595	0.13046	3.4269e-06	B2_trans	CODING_TRANSCRIPT_INTRON_VARIANT	AFR
256	Ovarian dysfunction	endocrine/metabolic	rs12567716	FOXD2	1	48197570	T	C	C	1.03842	0.18078	0.728608	1.47998	0.834792	0.994718	1	204	116152	-0.090753	1.4878e-06	B2_trans	INTERGENIC_VARIANT	AFR
276.11	Hyperosmolality and/or hypernatremia	endocrine/metabolic	rs915823	TMPRSS2	21	42851454	A	C	C	0.98167	0.0887146	0.824995	1.1681	0.83481	0.994718	1	1322	114781	-0.066039	1.6687e-06	B2_trans	CODING_TRANSCRIPT_INTRON_VARIANT	AFR
736.2	Acquired deformities of finger	musculoskeletal	rs7089827	TFAM	10	60157611	C	T	T	1.01447	0.068902	0.88632	1.16115	0.834812	0.994718	1	676	115452	-0.14471	2.0338e-06	A2_Trans	THREE_PRIME_UTR_EXON_VARIANT	AFR
290.11	Alzheimer's disease	mental disorders	rs10129899	LINC00637	14	104330432	C	A	A	1.01777	0.0844673	0.862483	1.20101	0.834822	0.994718	1	466	115578	-0.057002	2.1916e-06	B2_trans	INTERGENIC_VARIANT	AFR
353.1	Nerve plexus lesions	neurological	rs2924480	ELF5	11	34529831	T	C	C	1.02317	0.109837	0.824997	1.26894	0.834835	0.994718	1	480	115879	-0.11648	2.817e-07	A2_Trans	CODING_TRANSCRIPT_INTRON_VARIANT	AFR
535	Gastritis and duodenitis	digestive	rs34488998	NKAIN3	8	63408372	G	A	A	0.978335	0.105059	0.796271	1.20203	0.834855	0.994718	1	9719	99518	0.1355	3.4644e-06	B2_trans	CODING_TRANSCRIPT_INTRON_VARIANT	AFR
070.9	Hepatitis NOS	infectious diseases	rs67959919	LZTFL1	3	45871908	G	A	A	0.9605	0.19333	0.657558	1.40301	0.83487	0.994718	1	1845	113789	0.59355	1.6043e-80	A2_Trans	CODING_TRANSCRIPT_INTRON_VARIANT	AFR
426.92	Cardiac defibrillator in situ	circulatory system	rs9268576	HLA-DRA	6	32395641	T	C	C	1.01001	0.0477653	0.919742	1.10913	0.834892	0.994718	1	419	113888	0.095134	9.9752e-07	B2_trans	INTERGENIC_VARIANT	AFR
627.1	Postmenopausal bleeding	genitourinary	rs7089827	TFAM	10	60157611	C	T	T	1.01355	0.0645724	0.89306	1.15029	0.834897	0.994718	1	459	115554	-0.14471	2.0338e-06	A2_Trans	THREE_PRIME_UTR_EXON_VARIANT	AFR
174.11	Malignant neoplasm of female breast	neoplasms	rs11702230	LOC101928126	21	35377591	C	T	T	1.03692	0.173953	0.737353	1.45819	0.834909	0.994718	1	239	115651	0.099731	3.223e-09	B2_trans	INTERGENIC_VARIANT	AFR
149.1	Cancer of oropharynx	neoplasms	rs915823	TMPRSS2	21	42851454	A	C	C	1.02517	0.119287	0.811444	1.29519	0.834921	0.994718	1	160	116208	-0.066039	1.6687e-06	B2_trans	CODING_TRANSCRIPT_INTRON_VARIANT	AFR
427	Cardiac dysrhythmias	circulatory system	rs732990	CIB4	2	26842146	C	G	G	0.997613	0.0114675	0.975441	1.02029	0.834926	0.994718	1	15912	71023	0.056389	5.6358e-07	B2_trans	CODING_TRANSCRIPT_INTRON_VARIANT	AFR
110.11	Dermatophytosis of nail	infectious diseases	rs1250993	LOC101929525	10	81399565	C	G	G	0.99732	0.0128766	0.972465	1.02281	0.834939	0.994718	1	10215	80818	0.12403	5.3767e-08	A2_Trans	INTERGENIC_VARIANT	AFR
251.1	Hypoglycemia	endocrine/metabolic	rs1250993	LOC101929525	10	81399565	C	G	G	0.991694	0.0400333	0.916856	1.07264	0.834964	0.994718	1	3405	111360	0.12403	5.3767e-08	A2_Trans	INTERGENIC_VARIANT	AFR
686.1	Carbuncle and furuncle	dermatologic	rs1453205	LOC101928196	2	19901073	C	T	T	1.00698	0.0333779	0.94321	1.07506	0.834979	0.994718	1	4710	109935	0.096992	3.6368e-06	A2_Trans	INTERGENIC_VARIANT	AFR
575.2	Obstruction of bile duct	digestive	rs111783124	LOC101928126	21	35362848	G	A	A	0.945026	0.271465	0.555101	1.60885	0.835003	0.994718	1	279	116124	0.13532	2.1558e-07	A2_Trans	INTERGENIC_VARIANT	AFR
535.1	Acute gastritis	digestive	rs34488998	NKAIN3	8	63408372	G	A	A	1.0685	0.318161	0.572738	1.9934	0.835034	0.994718	1	3123	112861	0.1355	3.4644e-06	B2_trans	CODING_TRANSCRIPT_INTRON_VARIANT	AFR
870.3	Other open wound of head and face	injuries & poisonings	rs60305836	CDH8	16	61709381	A	C	C	1.01694	0.0806861	0.868194	1.19118	0.835047	0.994718	1	1752	114436	0.086719	1.1846e-06	B2_trans	CODING_TRANSCRIPT_INTRON_VARIANT	AFR
444.1	Arterial embolism and thrombosis of lower extremity artery	circulatory system	rs2924480	ELF5	11	34529831	T	C	C	1.01922	0.0914428	0.851987	1.21929	0.835052	0.994718	1	637	115594	-0.11648	2.817e-07	A2_Trans	CODING_TRANSCRIPT_INTRON_VARIANT	AFR
381.11	Suppurative and unspecified otitis media	sense organs	rs8052423	SLC22A31	16	89269178	G	T	T	0.992342	0.0369201	0.92307	1.06681	0.835053	0.994718	1	5892	108367	0.13037	1.0019e-06	A2_Trans	UPSTREAM_GENE_VARIANT	AFR
707.2	Chronic ulcer of leg or foot	dermatologic	rs8052423	SLC22A31	16	89269178	G	T	T	0.993982	0.0289869	0.939085	1.05209	0.835053	0.994718	1	2220	110432	0.13037	1.0019e-06	A2_Trans	UPSTREAM_GENE_VARIANT	AFR
430.2	Intracerebral hemorrhage	circulatory system	rs76423999	SLC12A7	5	1098067	T	A	A	0.970738	0.142631	0.733997	1.28384	0.835058	0.994718	1	426	115763	0.18412	3.8813e-07	A2_Trans	CODING_TRANSCRIPT_INTRON_VARIANT	AFR
803.2	Fracture of radius and ulna	injuries & poisonings	rs721917	SFTPD	10	81706324	A	G	G	1.00851	0.0406812	0.931216	1.09221	0.835083	0.994718	1	595	114814	0.055247	2.0819e-07	B2_trans	SYNONYMOUS_VARIANT	AFR
960	Poisoning by antibiotics	injuries & poisonings	rs76073397	MIR548H2	16	11386452	T	C	C	1.04952	0.232182	0.66582	1.65434	0.835097	0.994718	1	1588	114457	0.14454	9.6663e-07	A2_Trans,B2_trans	INTERGENIC_VARIANT	AFR
916	Contusion	injuries & poisonings	rs9461128	TMEM14B	6	10753875	T	C	C	1.00458	0.0219737	0.962238	1.04879	0.8351	0.994718	1	11560	99399	0.13046	3.4269e-06	B2_trans	CODING_TRANSCRIPT_INTRON_VARIANT	AFR
180	Cervical cancer and dysplasia	neoplasms	rs622568	SEC61G	7	54647894	A	C	C	1.01181	0.056413	0.905901	1.1301	0.835113	0.994718	1	595	115338	0.11965	2.6006e-06	A2_Trans	INTERGENIC_VARIANT	AFR
332	Parkinson's disease	neurological	rs78313563	ESS2	22	19136365	G	A	A	1.03802	0.179286	0.730463	1.47508	0.835116	0.994718	1	341	115718	0.40873	6.5914e-07	A2_Trans	UPSTREAM_GENE_VARIANT	AFR
754.2	Spondylolisthesis, congenital	congenital anomalies	rs1878527	ANKRD30BL	2	133056313	T	C	C	1.02072	0.0985183	0.841485	1.23812	0.835122	0.994718	1	451	115870	-0.077457	2.0215e-06	B2_trans	INTERGENIC_VARIANT	AFR
440	Atherosclerosis	circulatory system	rs12567716	FOXD2	1	48197570	T	C	C	0.990009	0.0482431	0.900689	1.08819	0.835126	0.994718	1	5215	106728	-0.090753	1.4878e-06	B2_trans	INTERGENIC_VARIANT	AFR
447.1	Stricture of artery	circulatory system	rs915823	TMPRSS2	21	42851454	A	C	C	1.03078	0.145666	0.774775	1.37138	0.835127	0.994718	1	840	115631	-0.066039	1.6687e-06	B2_trans	CODING_TRANSCRIPT_INTRON_VARIANT	AFR
793	NA	NA	rs76423999	SLC12A7	5	1098067	T	A	A	0.972936	0.131841	0.751382	1.25982	0.835144	0.994718	1	2640	113470	0.18412	3.8813e-07	A2_Trans	CODING_TRANSCRIPT_INTRON_VARIANT	AFR
580.1	Glomerulonephritis	genitourinary	rs721917	SFTPD	10	81706324	A	G	G	0.988874	0.0537676	0.889967	1.09877	0.83516	0.994718	1	559	115388	0.055247	2.0819e-07	B2_trans	SYNONYMOUS_VARIANT	AFR
530.11	GERD	digestive	rs495828	ABO	9	136154867	G	T	T	1.00278	0.0133269	0.976923	1.02931	0.835191	0.994718	1	11245	65176	-0.13432	6.5649e-10	A2_Trans	UPSTREAM_GENE_VARIANT	AFR
426.21	First degree AV block	circulatory system	rs10774679	OAS3	12	113374748	C	T	T	1.00916	0.0438405	0.926069	1.09971	0.83522	0.994718	1	1962	113483	0.075824	4.6954e-12	B2_trans	UPSTREAM_GENE_VARIANT	AFR
244	Hypothyroidism	endocrine/metabolic	rs34488998	NKAIN3	8	63408372	G	A	A	1.02207	0.10495	0.832046	1.25549	0.835221	0.994718	1	1995	107791	0.1355	3.4644e-06	B2_trans	CODING_TRANSCRIPT_INTRON_VARIANT	AFR
041.9	Infection with drug-resistant microorganisms	infectious diseases	rs76423999	SLC12A7	5	1098067	T	A	A	0.966117	0.165722	0.698179	1.33688	0.835228	0.994718	1	908	115408	0.18412	3.8813e-07	A2_Trans	CODING_TRANSCRIPT_INTRON_VARIANT	AFR
512.7	Shortness of breath	respiratory	rs9367106	LOC100505711	6	41483390	G	C	C	1.00453	0.0217093	0.96268	1.04819	0.835229	0.994718	1	14904	82006	0.20225	3.4038e-11	B2_trans	INTERGENIC_VARIANT	AFR
994	Sepsis and SIRS	injuries & poisonings	rs10774679	OAS3	12	113374748	C	T	T	0.994885	0.0246542	0.947954	1.04414	0.835235	0.994718	1	3027	109648	0.075824	4.6954e-12	B2_trans	UPSTREAM_GENE_VARIANT	AFR
687.2	NA	NA	rs72711165	TMEM65	8	125336564	T	C	C	1.01561	0.0744558	0.877705	1.17517	0.83524	0.994718	1	8231	105426	0.18279	6.0907e-07	B2_trans	CODING_TRANSCRIPT_INTRON_VARIANT	AFR
318	Tobacco use disorder	mental disorders	rs12809318	FBRSL1	12	133140840	T	C	C	0.99778	0.0106887	0.977094	1.0189	0.835253	0.994718	1	9797	63073	-0.062781	9.5289e-09	B2_trans	CODING_TRANSCRIPT_INTRON_VARIANT	AFR
241.2	Nontoxic multinodular goiter	endocrine/metabolic	rs9497053	UTRN	6	145026256	G	A	A	0.993574	0.0310008	0.935001	1.05582	0.835257	0.994718	1	1128	113137	-0.064841	1.0064e-06	B2_trans	CODING_TRANSCRIPT_INTRON_VARIANT	AFR
714	Rheumatoid arthritis and other inflammatory polyarthropathies	musculoskeletal	rs76423999	SLC12A7	5	1098067	T	A	A	0.988203	0.0570666	0.883631	1.10515	0.835267	0.994718	1	2426	111197	0.18412	3.8813e-07	A2_Trans	CODING_TRANSCRIPT_INTRON_VARIANT	AFR
840.3	Joint/ligament sprain	injuries & poisonings	rs117169628	SLC22A31	16	89262657	G	A	A	1.01762	0.0839884	0.863164	1.19971	0.835286	0.994718	1	5817	107710	0.081201	5.77e-07	B2_trans	SYNONYMOUS_VARIANT	AFR
364.4	Corneal degenerations	sense organs	rs117169628	SLC22A31	16	89262657	G	A	A	0.972658	0.133331	0.748977	1.26314	0.835289	0.994718	1	2314	113034	0.081201	5.77e-07	B2_trans	SYNONYMOUS_VARIANT	AFR
426.2	Atrioventricular [AV] block	circulatory system	rs732990	CIB4	2	26842146	C	G	G	1.00679	0.0325705	0.944533	1.07316	0.835292	0.994718	1	2533	111587	0.056389	5.6358e-07	B2_trans	CODING_TRANSCRIPT_INTRON_VARIANT	AFR
189	Cancer of urinary organs (incl. kidney and bladder)	neoplasms	rs7605877	FOXI3	2	88559025	T	C	C	0.993946	0.0292056	0.938648	1.0525	0.835296	0.994718	1	1102	112934	-0.071053	3.3369e-06	B2_trans	INTERGENIC_VARIANT	AFR
550.1	Inguinal hernia	digestive	rs5023077	FBRSL1	12	133141973	T	C	C	0.995111	0.0235752	0.950176	1.04217	0.835304	0.994718	1	2236	108291	-0.090901	1.5172e-06	A2_Trans	CODING_TRANSCRIPT_INTRON_VARIANT	AFR
840.3	Joint/ligament sprain	injuries & poisonings	rs10774671	OAS1	12	113357193	G	A	A	0.994554	0.0262671	0.944647	1.0471	0.835307	0.994718	1	5817	107710	0.12569	3.6032e-11	A2_Trans	SPLICE_ACCEPTOR_VARIANT	AFR
521.1	Dental caries	digestive	rs1405655	NR1H2	19	50882619	T	C	C	1.00201	0.00967343	0.983194	1.02119	0.835312	0.994718	1	9914	71372	0.075181	1.1208e-11	B2_trans,A2_Trans	CODING_TRANSCRIPT_INTRON_VARIANT	AFR
521.2	Dental abrasion, erosion and attrition	digestive	rs62200027	CASC20	20	6469515	G	A	A	1.00983	0.0470545	0.920863	1.10739	0.835325	0.994718	1	3826	110699	-0.053006	3.3456e-06	B2_trans,A2_Trans	NON_CODING_TRANSCRIPT_INTRON_VARIANT	AFR
110.11	Dermatophytosis of nail	infectious diseases	rs10086829	COL14A1	8	121149129	G	A	A	1.00328	0.0157587	0.972766	1.03475	0.835367	0.994718	1	10215	80818	-0.097352	3.8599e-06	A2_Trans	FIVE_PRIME_UTR_INTRON_VARIANT	AFR
276.1	Electrolyte imbalance	endocrine/metabolic	rs72711165	TMEM65	8	125336564	T	C	C	1.00723	0.0346858	0.941035	1.07809	0.835386	0.994718	1	11379	88584	0.18279	6.0907e-07	B2_trans	CODING_TRANSCRIPT_INTRON_VARIANT	AFR
389.2	Conductive hearing loss	sense organs	rs13179014	SPEF2	5	35693227	A	C	C	0.986859	0.0636687	0.871084	1.11802	0.835407	0.994718	1	1334	114387	-0.061249	6.1057e-07	B2_trans	CODING_TRANSCRIPT_INTRON_VARIANT	AFR
286	Coagulation defects	hematopoietic	rs67579710	THBS3	1	155173527	G	A	A	0.992938	0.0341102	0.928726	1.06159	0.835414	0.994718	1	2621	111584	-0.10348	1.0252e-09	B2_trans	CODING_TRANSCRIPT_INTRON_VARIANT	AFR
572	Ascites (non malignant)	digestive	rs9268576	HLA-DRA	6	32395641	T	C	C	1.01609	0.0768361	0.874037	1.18123	0.835415	0.994718	1	1153	114624	0.095134	9.9752e-07	B2_trans	INTERGENIC_VARIANT	AFR
634	Miscarriage; stillbirth	pregnancy complications	rs2924480	ELF5	11	34529831	T	C	C	0.975548	0.119156	0.772365	1.23218	0.835416	0.994718	1	299	116102	-0.11648	2.817e-07	A2_Trans	CODING_TRANSCRIPT_INTRON_VARIANT	AFR
772.2	Spasm of muscle	symptoms	rs10086829	COL14A1	8	121149129	G	A	A	0.992969	0.0339603	0.929028	1.06131	0.835421	0.994718	1	8826	103812	-0.097352	3.8599e-06	A2_Trans	FIVE_PRIME_UTR_INTRON_VARIANT	AFR
709.2	Sicca syndrome	dermatologic	rs60305836	CDH8	16	61709381	A	C	C	0.979697	0.0987352	0.807325	1.18887	0.83543	0.994718	1	530	115814	0.086719	1.1846e-06	B2_trans	CODING_TRANSCRIPT_INTRON_VARIANT	AFR
172	Skin cancer	neoplasms	rs12660421	FOXP4-AS1	6	41488378	G	A	A	1.02114	0.10069	0.838256	1.24392	0.835439	0.994718	1	1197	114655	0.35506	1.1424e-09	A2_Trans	DOWNSTREAM_GENE_VARIANT	AFR
589	Abnormal results of function study of kidney	genitourinary	rs10129899	LINC00637	14	104330432	C	A	A	1.01728	0.0824797	0.865434	1.19577	0.835439	0.994718	1	2240	113775	-0.057002	2.1916e-06	B2_trans	INTERGENIC_VARIANT	AFR
769	Nonallopathic lesions NEC	symptoms	rs76073397	MIR548H2	16	11386452	T	C	C	1.02305	0.109702	0.825121	1.26846	0.835447	0.994718	1	655	113092	0.14454	9.6663e-07	A2_Trans,B2_trans	INTERGENIC_VARIANT	AFR
282	Hereditary hemolytic anemias	hematopoietic	rs4830964	.	23	15515319	C	G	G	1.00567	0.02723	0.953407	1.0608	0.835453	0.994718	1	1674	112285	0.046578	2.9701e-06	B2_trans	SEQUENCE_VARIANT	AFR
350.1	Abnormal involuntary movements	neurological	rs111783124	LOC101928126	21	35362848	G	A	A	1.01684	0.0804272	0.86855	1.19046	0.835468	0.994718	1	4677	109041	0.13532	2.1558e-07	A2_Trans	INTERGENIC_VARIANT	AFR
369	Infection of the eye	sense organs	rs7605877	FOXI3	2	88559025	T	C	C	0.995687	0.0208112	0.955891	1.03714	0.835473	0.994718	1	9055	102341	-0.071053	3.3369e-06	B2_trans	INTERGENIC_VARIANT	AFR
429.3	Symptoms involving cardiovascular system	circulatory system	rs5023077	FBRSL1	12	133141973	T	C	C	0.988691	0.0547787	0.88804	1.10075	0.835517	0.994718	1	3520	112069	-0.090901	1.5172e-06	A2_Trans	CODING_TRANSCRIPT_INTRON_VARIANT	AFR
681	Superficial cellulitis and abscess	dermatologic	rs11234800	ME3	11	86479407	G	C	C	0.992611	0.0357219	0.925492	1.0646	0.835533	0.994718	1	13351	85188	-0.077173	3.0702e-06	B2_trans	INTERGENIC_VARIANT	AFR
586	Other disorders of the kidney and ureters	genitourinary	rs1878527	ANKRD30BL	2	133056313	T	C	C	0.995591	0.0212838	0.954914	1.038	0.835537	0.994718	1	8086	100315	-0.077457	2.0215e-06	B2_trans	INTERGENIC_VARIANT	AFR
371	Inflammation of the eye	sense organs	rs76423999	SLC12A7	5	1098067	T	A	A	0.994326	0.027411	0.942316	1.04921	0.83555	0.994718	1	12287	89305	0.18412	3.8813e-07	A2_Trans	CODING_TRANSCRIPT_INTRON_VARIANT	AFR
227.3	Benign neoplasm of pituitary gland and craniopharyngeal duct (pouch)	neoplasms	rs75505823	LRP1	12	57540956	G	T	T	0.94215	0.287059	0.536753	1.65373	0.83555	0.994718	1	192	115593	-0.20852	3.0745e-06	A2_Trans	CODING_TRANSCRIPT_INTRON_VARIANT	AFR
217.1	Nevus, non-neoplastic	neoplasms	rs1453205	LOC101928196	2	19901073	C	T	T	0.986703	0.0645002	0.869529	1.11967	0.835592	0.994718	1	1982	114154	0.096992	3.6368e-06	A2_Trans	INTERGENIC_VARIANT	AFR
738	Other acquired musculoskeletal deformity	musculoskeletal	rs622568	SEC61G	7	54647894	A	C	C	1.00724	0.0347771	0.940875	1.07829	0.835603	0.994718	1	3147	111666	0.11965	2.6006e-06	A2_Trans	INTERGENIC_VARIANT	AFR
609	Male infertility and abnormal spermatozoa	genitourinary	rs76423999	SLC12A7	5	1098067	T	A	A	0.97444	0.124792	0.763013	1.24445	0.835631	0.994718	1	960	115079	0.18412	3.8813e-07	A2_Trans	CODING_TRANSCRIPT_INTRON_VARIANT	AFR
427.4	Cardiac arrest and ventricular fibrillation	circulatory system	rs55654108	PDCL3P4	3	101425703	A	G	G	0.987675	0.0597777	0.878478	1.11044	0.835645	0.994718	1	996	114901	-0.05662	1.0636e-06	B2_trans	INTERGENIC_VARIANT	AFR
560	Intestinal obstruction without mention of hernia	digestive	rs5023077	FBRSL1	12	133141973	T	C	C	0.992669	0.0354677	0.926007	1.06413	0.835649	0.994718	1	2916	111128	-0.090901	1.5172e-06	A2_Trans	CODING_TRANSCRIPT_INTRON_VARIANT	AFR
619.2	Disorders of uterus, NEC	genitourinary	rs12567716	FOXD2	1	48197570	T	C	C	0.978902	0.102787	0.800288	1.19738	0.835653	0.994718	1	1162	114418	-0.090753	1.4878e-06	B2_trans	INTERGENIC_VARIANT	AFR
527	Diseases of the salivary glands	digestive	rs505922	ABO	9	136149229	T	C	C	1.0066	0.0317239	0.945921	1.07118	0.835653	0.994718	1	3508	110950	-0.099884	2.0889e-20	B2_trans	CODING_TRANSCRIPT_INTRON_VARIANT	AFR
514	Abnormal findings examination of lungs	respiratory	rs11085727	TYK2	19	10466123	C	T	T	0.994235	0.0278698	0.941383	1.05005	0.835653	0.994718	1	7417	102171	0.17253	2.3333e-18	A2_Trans,B2_trans	CODING_TRANSCRIPT_INTRON_VARIANT	AFR
364.2	Corneal edema	sense organs	rs147812915	KAT7	17	47858295	C	T	T	0.916299	0.42153	0.401079	2.09336	0.83572	0.994718	1	410	115858	0.23438	1.0943e-07	A2_Trans	INTERGENIC_VARIANT	AFR
389.2	Conductive hearing loss	sense organs	rs35154152	THBS3	1	155172725	T	C	C	0.98878	0.054411	0.888761	1.10006	0.835725	0.994718	1	1334	114387	-0.20528	2.3574e-11	A2_Trans	SYNONYMOUS_VARIANT	AFR
528	Diseases of the oral soft tissues, excluding lesions specific for gingiva and tongue	digestive	rs55654108	PDCL3P4	3	101425703	A	G	G	0.994175	0.0281744	0.940764	1.05062	0.835741	0.994718	1	6656	106440	-0.05662	1.0636e-06	B2_trans	INTERGENIC_VARIANT	AFR
529	Diseases and other conditions of the tongue	digestive	rs1405655	NR1H2	19	50882619	T	C	C	0.985005	0.0728697	0.853909	1.13623	0.835749	0.994718	1	1187	115073	0.075181	1.1208e-11	B2_trans,A2_Trans	CODING_TRANSCRIPT_INTRON_VARIANT	AFR
722.6	Degeneration of intervertebral disc	musculoskeletal	rs3746539	PTPRT	20	40702071	G	A	A	0.996755	0.0156777	0.966593	1.02786	0.835754	0.994718	1	10017	90868	0.05405	1.7723e-06	B2_trans	THREE_PRIME_UTR_EXON_VARIANT	AFR
296.1	Bipolar	mental disorders	rs7960611	CLEC1A	12	10230416	G	A	A	1.00431	0.0207528	0.964281	1.046	0.83578	0.994718	1	2927	106149	-0.1584	3.3086e-07	A2_Trans	CODING_TRANSCRIPT_INTRON_VARIANT	AFR
727.2	Bursitis disorders	musculoskeletal	rs60869999	MYO1C	17	1390948	A	T	T	0.988552	0.0555484	0.886577	1.10226	0.835794	0.994718	1	3716	111323	0.059541	2.9039e-06	B2_trans	CODING_TRANSCRIPT_INTRON_VARIANT	AFR
474	Acute and chronic tonsillitis	respiratory	rs75505823	LRP1	12	57540956	G	T	T	1.04566	0.215399	0.685553	1.59491	0.835806	0.994718	1	2286	112994	-0.20852	3.0745e-06	A2_Trans	CODING_TRANSCRIPT_INTRON_VARIANT	AFR
425.11	Hypertrophic obstructive cardiomyopathy	circulatory system	rs1250993	LOC101929525	10	81399565	C	G	G	0.977922	0.107721	0.791794	1.2078	0.835809	0.994718	1	245	116169	0.12403	5.3767e-08	A2_Trans	INTERGENIC_VARIANT	AFR
389.4	Tinnitus	sense organs	rs67579710	THBS3	1	155173527	G	A	A	0.996525	0.0167966	0.964253	1.02988	0.835814	0.994718	1	11241	94362	-0.10348	1.0252e-09	B2_trans	CODING_TRANSCRIPT_INTRON_VARIANT	AFR
510	Other diseases of lung	respiratory	rs72711165	TMEM65	8	125336564	T	C	C	1.01365	0.0654164	0.891671	1.15231	0.835839	0.994718	1	5141	107542	0.18279	6.0907e-07	B2_trans	CODING_TRANSCRIPT_INTRON_VARIANT	AFR
172	Skin cancer	neoplasms	rs10774679	OAS3	12	113374748	C	T	T	0.989005	0.0533553	0.890804	1.09803	0.83584	0.994718	1	1197	114655	0.075824	4.6954e-12	B2_trans	UPSTREAM_GENE_VARIANT	AFR
733	Other disorders of bone and cartilage	musculoskeletal	rs721917	SFTPD	10	81706324	A	G	G	1.00596	0.0286807	0.950973	1.06413	0.835842	0.994718	1	5336	108742	0.055247	2.0819e-07	B2_trans	SYNONYMOUS_VARIANT	AFR
535.2	Atrophic gastritis	digestive	rs12809318	FBRSL1	12	133140840	T	C	C	1.01284	0.0615923	0.897666	1.1428	0.835853	0.994718	1	3195	112728	-0.062781	9.5289e-09	B2_trans	CODING_TRANSCRIPT_INTRON_VARIANT	AFR
574.12	Cholelithiasis with other cholecystitis	digestive	rs2924480	ELF5	11	34529831	T	C	C	1.01799	0.0860774	0.859956	1.20508	0.835862	0.994718	1	884	115288	-0.11648	2.817e-07	A2_Trans	CODING_TRANSCRIPT_INTRON_VARIANT	AFR
454.1	Varicose veins of lower extremity	circulatory system	rs35508621	LZTFL1	3	45880481	T	C	C	0.974576	0.124314	0.763834	1.24346	0.835884	0.994718	1	2182	111891	0.38931	6.0917e-89	B2_trans	CODING_TRANSCRIPT_INTRON_VARIANT	AFR
801	Fracture of ankle and foot	injuries & poisonings	rs9501257	HLA-DPB1	6	33055355	A	G	G	1.00469	0.0225887	0.96118	1.05017	0.835892	0.994718	1	2453	109935	0.17269	4.1339e-08	A2_Trans	THREE_PRIME_UTR_EXON_VARIANT	AFR
480.11	Pneumococcal pneumonia	respiratory	rs505922	ABO	9	136149229	T	C	C	0.984373	0.0760439	0.848069	1.14259	0.835919	0.994718	1	1086	115203	-0.099884	2.0889e-20	B2_trans	CODING_TRANSCRIPT_INTRON_VARIANT	AFR
447	Other disorders of arteries and arterioles	circulatory system	rs61667602	CRHR1	17	43785349	T	C	C	1.01589	0.0761033	0.875117	1.1793	0.835925	0.994718	1	2150	113442	-0.093554	9.1279e-12	B2_trans	FIVE_PRIME_UTR_INTRON_VARIANT	AFR
355.1	Chronic pain syndrome	neurological	rs2277732	DPP9	19	4723670	C	A	A	1.0061	0.029365	0.949829	1.0657	0.835947	0.994718	1	4521	105905	0.11697	6.1912e-22	B2_trans,A2_Trans	FIVE_PRIME_UTR_INTRON_VARIANT	AFR
078	Viral warts & HPV	infectious diseases	rs13179014	SPEF2	5	35693227	A	C	C	1.00662	0.0318428	0.945712	1.07144	0.835962	0.994718	1	4034	108769	-0.061249	6.1057e-07	B2_trans	CODING_TRANSCRIPT_INTRON_VARIANT	AFR
250.1	Type 1 diabetes	endocrine/metabolic	rs76423999	SLC12A7	5	1098067	T	A	A	0.991513	0.0411666	0.914655	1.07483	0.83598	0.994718	1	5574	105059	0.18412	3.8813e-07	A2_Trans	CODING_TRANSCRIPT_INTRON_VARIANT	AFR
729.1	Rheumatism, unspecified and fibrositis	musculoskeletal	rs72711165	TMEM65	8	125336564	T	C	C	0.958918	0.202618	0.644633	1.42643	0.835981	0.994718	1	401	115857	0.18279	6.0907e-07	B2_trans	CODING_TRANSCRIPT_INTRON_VARIANT	AFR
710	Osteomyelitis, periostitis, and other infections involving bone	musculoskeletal	rs9501257	HLA-DPB1	6	33055355	A	G	G	1.00591	0.0284576	0.951339	1.06361	0.835999	0.994718	1	1242	112773	0.17269	4.1339e-08	A2_Trans	THREE_PRIME_UTR_EXON_VARIANT	AFR
198.6	Secondary malignancy of bone	neoplasms	rs915823	TMPRSS2	21	42851454	A	C	C	1.0124	0.0595246	0.900915	1.13768	0.836008	0.994718	1	450	114968	-0.066039	1.6687e-06	B2_trans	CODING_TRANSCRIPT_INTRON_VARIANT	AFR
800	Fracture of lower limb	injuries & poisonings	rs62200027	CASC20	20	6469515	G	A	A	0.991505	0.0412144	0.914562	1.07492	0.836021	0.994718	1	1753	112070	-0.053006	3.3456e-06	B2_trans,A2_Trans	NON_CODING_TRANSCRIPT_INTRON_VARIANT	AFR
284.1	Pancytopenia	hematopoietic	rs9497053	UTRN	6	145026256	G	A	A	0.99019	0.0476295	0.901937	1.08708	0.836031	0.994718	1	1036	114640	-0.064841	1.0064e-06	B2_trans	CODING_TRANSCRIPT_INTRON_VARIANT	AFR
686	Other local infections of skin and subcutaneous tissue	dermatologic	rs2924480	ELF5	11	34529831	T	C	C	1.01168	0.0561325	0.906285	1.12934	0.83605	0.994718	1	4100	111396	-0.11648	2.817e-07	A2_Trans	CODING_TRANSCRIPT_INTRON_VARIANT	AFR
375	Disorders of lacrimal system	sense organs	rs111837807	CCHCR1	6	31121232	T	C	C	0.973069	0.131925	0.751361	1.2602	0.836057	0.994718	1	950	115107	0.20363	2.152e-11	A2_Trans,B2_trans	CODING_TRANSCRIPT_INTRON_VARIANT	AFR
277.7	Dysmetabolic syndrome X	endocrine/metabolic	rs766826	ELF5	11	34528766	C	T	T	1.01205	0.0578769	0.903516	1.13362	0.836077	0.994718	1	955	114726	-0.082134	1.155e-11	B2_trans	CODING_TRANSCRIPT_INTRON_VARIANT	AFR
204.1	Lymphoid leukemia	neoplasms	rs12259804	PLEKHS1	10	115573378	T	C	C	0.912674	0.441639	0.384054	2.1689	0.836086	0.994718	1	162	116122	-0.27547	4.8674e-08	A2_Trans	INTERGENIC_VARIANT	AFR
352.1	Trigeminal nerve disorders [CN5]	neurological	rs62200027	CASC20	20	6469515	G	A	A	0.981414	0.0906933	0.821588	1.17233	0.836116	0.994718	1	1267	114821	-0.053006	3.3456e-06	B2_trans,A2_Trans	NON_CODING_TRANSCRIPT_INTRON_VARIANT	AFR
710.1	Osteomyelitis	musculoskeletal	rs9577395	ATP11A	13	113534984	C	G	G	0.988505	0.0558951	0.885933	1.10295	0.836127	0.994718	1	1067	113008	0.064829	8.6068e-07	B2_trans,A2_Trans	CODING_TRANSCRIPT_INTRON_VARIANT	AFR
540.11	Acute appendicitis	digestive	rs13050728	IFNAR2	21	34615210	T	C	C	0.985774	0.0692769	0.860615	1.12914	0.83615	0.994718	1	223	115807	-0.10657	4.0686e-21	B2_trans,A2_Trans	CODING_TRANSCRIPT_INTRON_VARIANT	AFR
282.8	Other hemoglobinopathies	hematopoietic	rs60869999	MYO1C	17	1390948	A	T	T	0.984571	0.075188	0.849663	1.1409	0.83616	0.994718	1	716	115043	0.059541	2.9039e-06	B2_trans	CODING_TRANSCRIPT_INTRON_VARIANT	AFR
327.1	Hypersomnia	neurological	rs78313563	ESS2	22	19136365	G	A	A	0.970433	0.145179	0.730112	1.28986	0.836221	0.994718	1	3159	112553	0.40873	6.5914e-07	A2_Trans	UPSTREAM_GENE_VARIANT	AFR
198.6	Secondary malignancy of bone	neoplasms	rs11702230	LOC101928126	21	35377591	C	T	T	1.02817	0.134416	0.790045	1.33808	0.836239	0.994718	1	450	114968	0.099731	3.223e-09	B2_trans	INTERGENIC_VARIANT	AFR
227	Benign neoplasm of other endocrine glands and related structures	neoplasms	rs12567716	FOXD2	1	48197570	T	C	C	1.0151	0.0725287	0.88059	1.17016	0.836252	0.994718	1	986	113693	-0.090753	1.4878e-06	B2_trans	INTERGENIC_VARIANT	AFR
452	Other venous embolism and thrombosis	circulatory system	rs9367106	LOC100505711	6	41483390	G	C	C	0.992965	0.0341582	0.928663	1.06172	0.836253	0.994718	1	3194	106775	0.20225	3.4038e-11	B2_trans	INTERGENIC_VARIANT	AFR
556	Ulceration of the lower GI tract	digestive	rs67959919	LZTFL1	3	45871908	G	A	A	0.941207	0.293173	0.52983	1.67199	0.836262	0.994718	1	1095	115102	0.59355	1.6043e-80	A2_Trans	CODING_TRANSCRIPT_INTRON_VARIANT	AFR
256	Ovarian dysfunction	endocrine/metabolic	rs9896243	NSF	17	44826056	C	G	G	0.973561	0.129647	0.755105	1.25522	0.836263	0.994718	1	204	116152	-0.13155	3.2234e-08	A2_Trans	CODING_TRANSCRIPT_INTRON_VARIANT	AFR
602	Other disorders of prostate	genitourinary	rs1405655	NR1H2	19	50882619	T	C	C	1.00726	0.0350035	0.940474	1.07879	0.836265	0.994718	1	2769	112081	0.075181	1.1208e-11	B2_trans,A2_Trans	CODING_TRANSCRIPT_INTRON_VARIANT	AFR
300	Anxiety disorders	mental disorders	rs732990	CIB4	2	26842146	C	G	G	1.00209	0.010089	0.982466	1.0221	0.836274	0.994718	1	9366	51504	0.056389	5.6358e-07	B2_trans	CODING_TRANSCRIPT_INTRON_VARIANT	AFR
729	Other disorders of soft tissues	musculoskeletal	rs505922	ABO	9	136149229	T	C	C	0.992214	0.0378238	0.921319	1.06857	0.836287	0.994718	1	4845	110261	-0.099884	2.0889e-20	B2_trans	CODING_TRANSCRIPT_INTRON_VARIANT	AFR
876	Posttraumatic wound infection not elsewhere classified	injuries & poisonings	rs9896243	NSF	17	44826056	C	G	G	1.03035	0.144686	0.77594	1.36817	0.836288	0.994718	1	849	115594	-0.13155	3.2234e-08	A2_Trans	CODING_TRANSCRIPT_INTRON_VARIANT	AFR
565.1	Anal and rectal polyp	digestive	rs34488998	NKAIN3	8	63408372	G	A	A	1.06881	0.322077	0.568522	2.00933	0.836318	0.994718	1	3290	112712	0.1355	3.4644e-06	B2_trans	CODING_TRANSCRIPT_INTRON_VARIANT	AFR
840.1	Muscle/tendon sprain	injuries & poisonings	rs11702230	LOC101928126	21	35377591	C	T	T	0.937767	0.311001	0.509766	1.72512	0.836321	0.994718	1	690	115735	0.099731	3.223e-09	B2_trans	INTERGENIC_VARIANT	AFR
743.11	Osteoporosis NOS	musculoskeletal	rs8052423	SLC22A31	16	89269178	G	T	T	0.991911	0.0393123	0.918354	1.07136	0.836322	0.994718	1	1499	112986	0.13037	1.0019e-06	A2_Trans	UPSTREAM_GENE_VARIANT	AFR
136	Other infectious and parasitic diseases	infectious diseases	rs505922	ABO	9	136149229	T	C	C	1.00765	0.0368767	0.937386	1.08317	0.836355	0.994718	1	3733	111310	-0.099884	2.0889e-20	B2_trans	CODING_TRANSCRIPT_INTRON_VARIANT	AFR
624	Symptoms involving female genital tract	genitourinary	rs11702230	LOC101928126	21	35377591	C	T	T	1.05148	0.243043	0.653015	1.69309	0.836365	0.994718	1	1035	115251	0.099731	3.223e-09	B2_trans	INTERGENIC_VARIANT	AFR
561	Symptoms involving digestive system	digestive	rs7560588	BCL11A	2	60727416	G	A	A	0.995759	0.0205802	0.956393	1.03674	0.836373	0.994718	1	14507	88698	-0.12371	2.3396e-07	A2_Trans	CODING_TRANSCRIPT_INTRON_VARIANT	AFR
598.9	NA	NA	rs9577395	ATP11A	13	113534984	C	G	G	1.01479	0.0711068	0.882778	1.16655	0.836379	0.994718	1	4343	110783	0.064829	8.6068e-07	B2_trans,A2_Trans	CODING_TRANSCRIPT_INTRON_VARIANT	AFR
722	Intervertebral disc disorders	musculoskeletal	rs60869999	MYO1C	17	1390948	A	T	T	0.996454	0.0171993	0.963424	1.03062	0.836379	0.994718	1	10655	84855	0.059541	2.9039e-06	B2_trans	CODING_TRANSCRIPT_INTRON_VARIANT	AFR
1010.5	NA	NA	rs72711165	TMEM65	8	125336564	T	C	C	0.994373	0.0273234	0.942522	1.04908	0.836384	0.994718	1	21649	38639	0.18279	6.0907e-07	B2_trans	CODING_TRANSCRIPT_INTRON_VARIANT	AFR
516.1	Hemoptysis	respiratory	rs2284028	NCF4	22	37265172	A	C	C	1.00968	0.0466555	0.921449	1.10636	0.836389	0.994718	1	2002	113302	0.31271	4.1737e-06	A2_Trans	CODING_TRANSCRIPT_INTRON_VARIANT	AFR
724.8	Other symptoms referable to back	musculoskeletal	rs6869036	MGAT1	5	180223327	C	T	T	1.02183	0.104589	0.832442	1.25431	0.836399	0.994718	1	4056	111157	0.25536	1.7578e-06	A2_Trans	FIVE_PRIME_UTR_INTRON_VARIANT	AFR
840	Sprains and strains	injuries & poisonings	rs35154152	THBS3	1	155172725	T	C	C	0.997022	0.0144452	0.96919	1.02565	0.836416	0.994718	1	15880	84868	-0.20528	2.3574e-11	A2_Trans	SYNONYMOUS_VARIANT	AFR
627.1	Postmenopausal bleeding	genitourinary	rs72655853	SBSPON	8	73985608	A	G	G	1.04903	0.231836	0.665962	1.65245	0.836422	0.994718	1	459	115554	0.22523	8.3915e-07	A2_Trans	CODING_TRANSCRIPT_INTRON_VARIANT	AFR
272	Disorders of lipoid metabolism	endocrine/metabolic	rs9577395	ATP11A	13	113534984	C	G	G	1.00419	0.0202416	0.965129	1.04483	0.836423	0.994718	1	7871	32697	0.064829	8.6068e-07	B2_trans,A2_Trans	CODING_TRANSCRIPT_INTRON_VARIANT	AFR
204.12	Lymphoid leukemia, chronic	neoplasms	rs12259804	PLEKHS1	10	115573378	T	C	C	0.905585	0.480384	0.353204	2.32185	0.836442	0.994718	1	76	116265	-0.27547	4.8674e-08	A2_Trans	INTERGENIC_VARIANT	AFR
585.31	Renal dialysis	genitourinary	rs467843	TRAPPC13	5	64945715	A	G	G	1.00615	0.0296945	0.949261	1.06644	0.836478	0.994718	1	440	113624	-0.089724	1.7259e-06	A2_Trans	CODING_TRANSCRIPT_INTRON_VARIANT	AFR
226	Benign neoplasm of thyroid glands	neoplasms	rs915823	TMPRSS2	21	42851454	A	C	C	0.972136	0.136918	0.743331	1.27137	0.836481	0.994718	1	425	116007	-0.066039	1.6687e-06	B2_trans	CODING_TRANSCRIPT_INTRON_VARIANT	AFR
732	Osteochondropathies	musculoskeletal	rs8080583	KANSL1	17	44162597	C	A	A	0.982049	0.0877655	0.826851	1.16638	0.836488	0.994718	1	599	115753	-0.12662	2.0785e-08	A2_Trans	CODING_TRANSCRIPT_INTRON_VARIANT	AFR
389	Hearing loss	sense organs	rs2284028	NCF4	22	37265172	A	C	C	0.997535	0.0119586	0.974426	1.02119	0.836498	0.994718	1	10951	75315	0.31271	4.1737e-06	A2_Trans	CODING_TRANSCRIPT_INTRON_VARIANT	AFR
389.1	Sensorineural hearing loss	sense organs	rs11085727	TYK2	19	10466123	C	T	T	1.00393	0.0189999	0.967231	1.04202	0.836508	0.994718	1	10523	87450	0.17253	2.3333e-18	A2_Trans,B2_trans	CODING_TRANSCRIPT_INTRON_VARIANT	AFR
624	Symptoms involving female genital tract	genitourinary	rs5023077	FBRSL1	12	133141973	T	C	C	0.98085	0.0937004	0.81629	1.17858	0.836509	0.994718	1	1035	115251	-0.090901	1.5172e-06	A2_Trans	CODING_TRANSCRIPT_INTRON_VARIANT	AFR
504.1	Idiopathic fibrosing alveolitis	respiratory	rs1878527	ANKRD30BL	2	133056313	T	C	C	1.02184	0.104715	0.832244	1.25464	0.836514	0.994718	1	350	116009	-0.077457	2.0215e-06	B2_trans	INTERGENIC_VARIANT	AFR
732	Osteochondropathies	musculoskeletal	rs67959919	LZTFL1	3	45871908	G	A	A	1.07077	0.331377	0.559278	2.05005	0.836521	0.994718	1	599	115753	0.59355	1.6043e-80	A2_Trans	CODING_TRANSCRIPT_INTRON_VARIANT	AFR
756	Other congenital musculoskeletal anomalies	congenital anomalies	rs11234800	ME3	11	86479407	G	C	C	0.944531	0.276567	0.549291	1.62417	0.836525	0.994718	1	1116	115286	-0.077173	3.0702e-06	B2_trans	INTERGENIC_VARIANT	AFR
550	Abdominal hernia	digestive	rs67579710	THBS3	1	155173527	G	A	A	0.996771	0.0156736	0.966617	1.02787	0.836541	0.994718	1	7533	96025	-0.10348	1.0252e-09	B2_trans	CODING_TRANSCRIPT_INTRON_VARIANT	AFR
599.8	Other symptoms involving urinary system	genitourinary	rs76423999	SLC12A7	5	1098067	T	A	A	1.01413	0.0680111	0.88757	1.15874	0.836549	0.994718	1	4585	110009	0.18412	3.8813e-07	A2_Trans	CODING_TRANSCRIPT_INTRON_VARIANT	AFR
361	Retinal detachments and defects	sense organs	rs7960611	CLEC1A	12	10230416	G	A	A	1.00598	0.0288845	0.950608	1.06457	0.836556	0.994718	1	2092	110859	-0.1584	3.3086e-07	A2_Trans	CODING_TRANSCRIPT_INTRON_VARIANT	AFR
603.2	Spermatocele	genitourinary	rs12259804	PLEKHS1	10	115573378	T	C	C	0.915254	0.429344	0.394534	2.12324	0.836593	0.994718	1	741	115504	-0.27547	4.8674e-08	A2_Trans	INTERGENIC_VARIANT	AFR
721.2	Spondylosis with myelopathy	musculoskeletal	rs7671107	LOC101929161	4	25449225	G	A	A	0.993208	0.0330429	0.930924	1.05966	0.836598	0.994718	1	1959	112302	-0.064456	1.0803e-06	B2_trans	INTERGENIC_VARIANT	AFR
597	Other disorders of urethra and urinary tract	genitourinary	rs7089827	TFAM	10	60157611	C	T	T	0.990944	0.0441095	0.908873	1.08043	0.836603	0.994718	1	1063	114275	-0.14471	2.0338e-06	A2_Trans	THREE_PRIME_UTR_EXON_VARIANT	AFR
522.1	Pulpitis and necrosis of tooth pulp	digestive	rs76073397	MIR548H2	16	11386452	T	C	C	0.981371	0.0912053	0.820727	1.17346	0.836647	0.994718	1	5247	106765	0.14454	9.6663e-07	A2_Trans,B2_trans	INTERGENIC_VARIANT	AFR
508	Pulmonary collapse; interstitial and compensatory emphysema	respiratory	rs9501257	HLA-DPB1	6	33055355	A	G	G	1.00783	0.0378136	0.935834	1.08536	0.836648	0.994718	1	3997	111189	0.17269	4.1339e-08	A2_Trans	THREE_PRIME_UTR_EXON_VARIANT	AFR
440	Atherosclerosis	circulatory system	rs111783124	LOC101928126	21	35362848	G	A	A	1.01363	0.0656622	0.891225	1.15285	0.836662	0.994718	1	5215	106728	0.13532	2.1558e-07	A2_Trans	INTERGENIC_VARIANT	AFR
010	Tuberculosis	infectious diseases	rs75505823	LRP1	12	57540956	G	T	T	0.950668	0.245397	0.587687	1.53784	0.836669	0.994718	1	1844	113602	-0.20852	3.0745e-06	A2_Trans	CODING_TRANSCRIPT_INTRON_VARIANT	AFR
364.41	Keratoconus	sense organs	rs2924480	ELF5	11	34529831	T	C	C	0.978923	0.103331	0.799453	1.19868	0.836671	0.994718	1	103	116220	-0.11648	2.817e-07	A2_Trans	CODING_TRANSCRIPT_INTRON_VARIANT	AFR
721	Spondylosis and allied disorders	musculoskeletal	rs61667602	CRHR1	17	43785349	T	C	C	1.00427	0.0206671	0.964403	1.04578	0.836671	0.994718	1	11234	87211	-0.093554	9.1279e-12	B2_trans	FIVE_PRIME_UTR_INTRON_VARIANT	AFR
559	Ileostomy status	digestive	rs505922	ABO	9	136149229	T	C	C	0.982254	0.0868585	0.828495	1.16455	0.836678	0.994718	1	93	116286	-0.099884	2.0889e-20	B2_trans	CODING_TRANSCRIPT_INTRON_VARIANT	AFR
473.4	Voice disturbance	respiratory	rs581342	LMNA	1	156095466	T	C	C	1.00517	0.0250091	0.957086	1.05567	0.836703	0.994718	1	2537	110512	0.090245	2.6355e-07	B2_trans	CODING_TRANSCRIPT_INTRON_VARIANT	AFR
272.1	Hyperlipidemia	endocrine/metabolic	rs11702230	LOC101928126	21	35377591	C	T	T	1.00711	0.0343553	0.941525	1.07725	0.836713	0.994718	1	7867	32782	0.099731	3.223e-09	B2_trans	INTERGENIC_VARIANT	AFR
709.7	Unspecified diffuse connective tissue disease	dermatologic	rs2924480	ELF5	11	34529831	T	C	C	0.975299	0.121383	0.768805	1.23726	0.836752	0.994718	1	216	116202	-0.11648	2.817e-07	A2_Trans	CODING_TRANSCRIPT_INTRON_VARIANT	AFR
457.3	Encounter for long-term (current) use of aspirin	circulatory system	rs1405655	NR1H2	19	50882619	T	C	C	0.992008	0.0389479	0.9191	1.0707	0.836776	0.994718	1	3171	112046	0.075181	1.1208e-11	B2_trans,A2_Trans	CODING_TRANSCRIPT_INTRON_VARIANT	AFR
706.1	Acne	dermatologic	rs72711165	TMEM65	8	125336564	T	C	C	1.01371	0.06612	0.890499	1.15398	0.836799	0.994718	1	3193	109524	0.18279	6.0907e-07	B2_trans	CODING_TRANSCRIPT_INTRON_VARIANT	AFR
379.9	Pain, swelling or discharge of eye	sense organs	rs117169628	SLC22A31	16	89262657	G	A	A	1.02304	0.110602	0.823662	1.27069	0.836808	0.994718	1	6260	108529	0.081201	5.77e-07	B2_trans	SYNONYMOUS_VARIANT	AFR
686	Other local infections of skin and subcutaneous tissue	dermatologic	rs9577395	ATP11A	13	113534984	C	G	G	0.983199	0.0822632	0.836794	1.15522	0.836811	0.994718	1	4100	111396	0.064829	8.6068e-07	B2_trans,A2_Trans	CODING_TRANSCRIPT_INTRON_VARIANT	AFR
649	Other conditions or status of the mother complicating pregnancy, childbirth, or the puerperium	pregnancy complications	rs505922	ABO	9	136149229	T	C	C	1.01967	0.0945675	0.847154	1.22731	0.836826	0.994718	1	298	116111	-0.099884	2.0889e-20	B2_trans	CODING_TRANSCRIPT_INTRON_VARIANT	AFR
290.2	Delirium due to conditions classified elsewhere	mental disorders	rs34488998	NKAIN3	8	63408372	G	A	A	0.950199	0.248036	0.584367	1.54505	0.836827	0.994718	1	1877	113556	0.1355	3.4644e-06	B2_trans	CODING_TRANSCRIPT_INTRON_VARIANT	AFR
580.3	Nephritis and nephropathy without mention of glomerulonephritis	genitourinary	rs732990	CIB4	2	26842146	C	G	G	0.991574	0.0410879	0.914852	1.07473	0.836832	0.994718	1	1630	113470	0.056389	5.6358e-07	B2_trans	CODING_TRANSCRIPT_INTRON_VARIANT	AFR
315	Develomental delays and disorders	mental disorders	rs721917	SFTPD	10	81706324	A	G	G	1.01166	0.0563064	0.905957	1.1297	0.836839	0.994718	1	1618	114398	0.055247	2.0819e-07	B2_trans	SYNONYMOUS_VARIANT	AFR
559	Ileostomy status	digestive	rs6869036	MGAT1	5	180223327	C	T	T	0.95178	0.239988	0.594646	1.5234	0.836845	0.994718	1	93	116286	0.25536	1.7578e-06	A2_Trans	FIVE_PRIME_UTR_INTRON_VARIANT	AFR
070.2	Viral hepatitis B	infectious diseases	rs7605877	FOXI3	2	88559025	T	C	C	0.992765	0.0352637	0.926466	1.06381	0.836847	0.994718	1	1376	113518	-0.071053	3.3369e-06	B2_trans	INTERGENIC_VARIANT	AFR
216	Benign neoplasm of skin	neoplasms	rs732990	CIB4	2	26842146	C	G	G	0.994493	0.0268214	0.943563	1.04817	0.836865	0.994718	1	7173	105759	0.056389	5.6358e-07	B2_trans	CODING_TRANSCRIPT_INTRON_VARIANT	AFR
562	Diverticulosis and diverticulitis	digestive	rs111837807	CCHCR1	6	31121232	T	C	C	1.00699	0.0338458	0.94236	1.07606	0.836872	0.994718	1	12169	94047	0.20363	2.152e-11	A2_Trans,B2_trans	CODING_TRANSCRIPT_INTRON_VARIANT	AFR
427.3	Other specified cardiac dysrhythmias	circulatory system	rs7560588	BCL11A	2	60727416	G	A	A	0.994729	0.0256684	0.945923	1.04605	0.836874	0.994718	1	10464	97864	-0.12371	2.3396e-07	A2_Trans	CODING_TRANSCRIPT_INTRON_VARIANT	AFR
198.2	Secondary malignancy of respiratory organs	neoplasms	rs3746539	PTPRT	20	40702071	G	A	A	1.01532	0.073858	0.878488	1.17347	0.836881	0.994718	1	408	115660	0.05405	1.7723e-06	B2_trans	THREE_PRIME_UTR_EXON_VARIANT	AFR
473.4	Voice disturbance	respiratory	rs60305836	CDH8	16	61709381	A	C	C	0.993814	0.0301443	0.936798	1.0543	0.8369	0.994718	1	2537	110512	0.086719	1.1846e-06	B2_trans	CODING_TRANSCRIPT_INTRON_VARIANT	AFR
386.9	Dizziness and giddiness (Light-headedness and vertigo)	sense organs	rs4830964	.	23	15515319	C	G	G	1.00268	0.0129895	0.977473	1.02853	0.836905	0.994718	1	13668	89915	0.046578	2.9701e-06	B2_trans	SEQUENCE_VARIANT	AFR
272.1	Hyperlipidemia	endocrine/metabolic	rs915823	TMPRSS2	21	42851454	A	C	C	1.00312	0.0151113	0.973841	1.03327	0.836906	0.994718	1	7867	32782	-0.066039	1.6687e-06	B2_trans	CODING_TRANSCRIPT_INTRON_VARIANT	AFR
261.4	Vitamin D deficiency	endocrine/metabolic	rs76073397	MIR548H2	16	11386452	T	C	C	0.991103	0.0434134	0.91026	1.07913	0.836908	0.994718	1	11753	78491	0.14454	9.6663e-07	A2_Trans,B2_trans	INTERGENIC_VARIANT	AFR
530.11	GERD	digestive	rs60305836	CDH8	16	61709381	A	C	C	0.997652	0.0114211	0.975568	1.02024	0.83691	0.994718	1	11245	65176	0.086719	1.1846e-06	B2_trans	CODING_TRANSCRIPT_INTRON_VARIANT	AFR
750	Digestive congenital anomalies	congenital anomalies	rs10774671	OAS1	12	113357193	G	A	A	0.985134	0.0727678	0.854192	1.13615	0.836929	0.994718	1	1451	114823	0.12569	3.6032e-11	A2_Trans	SPLICE_ACCEPTOR_VARIANT	AFR
427.4	Cardiac arrest and ventricular fibrillation	circulatory system	rs76073397	MIR548H2	16	11386452	T	C	C	1.04474	0.212672	0.688623	1.58502	0.836946	0.994718	1	996	114901	0.14454	9.6663e-07	A2_Trans,B2_trans	INTERGENIC_VARIANT	AFR
442.11	Abdominal aortic aneurysm	circulatory system	rs9268576	HLA-DRA	6	32395641	T	C	C	0.987759	0.0598457	0.878437	1.11069	0.836948	0.994718	1	1265	113853	0.095134	9.9752e-07	B2_trans	INTERGENIC_VARIANT	AFR
451	Phlebitis and thrombophlebitis	circulatory system	rs1453205	LOC101928196	2	19901073	C	T	T	0.99082	0.0448144	0.907504	1.08178	0.836953	0.994718	1	2071	113486	0.096992	3.6368e-06	A2_Trans	INTERGENIC_VARIANT	AFR
721.8	Other allied disorders of spine	musculoskeletal	rs67959919	LZTFL1	3	45871908	G	A	A	0.928974	0.358004	0.460543	1.87386	0.836954	0.994718	1	1706	114648	0.59355	1.6043e-80	A2_Trans	CODING_TRANSCRIPT_INTRON_VARIANT	AFR
609.1	Infertility, male	genitourinary	rs77534576	DLX4	17	47940666	C	T	T	1.12268	0.562347	0.372895	3.38008	0.836961	0.994718	1	430	115928	0.20794	1.7585e-10	B2_trans	INTERGENIC_VARIANT	AFR
626	Disorders of menstruation and other abnormal bleeding from female genital tract	genitourinary	rs147812915	KAT7	17	47858295	C	T	T	0.970106	0.147489	0.726567	1.29528	0.836964	0.994718	1	1797	109350	0.23438	1.0943e-07	A2_Trans	INTERGENIC_VARIANT	AFR
242.3	Exophthalmos	endocrine/metabolic	rs1405655	NR1H2	19	50882619	T	C	C	0.987301	0.0621087	0.874143	1.11511	0.836964	0.994718	1	636	115468	0.075181	1.1208e-11	B2_trans,A2_Trans	CODING_TRANSCRIPT_INTRON_VARIANT	AFR
288.2	Elevated white blood cell count	hematopoietic	rs76073397	MIR548H2	16	11386452	T	C	C	1.02426	0.116481	0.815192	1.28694	0.836977	0.994718	1	4621	109477	0.14454	9.6663e-07	A2_Trans,B2_trans	INTERGENIC_VARIANT	AFR
745	Pain in joint	musculoskeletal	rs9461128	TMEM14B	6	10753875	T	C	C	1.00252	0.0122489	0.978742	1.02688	0.837001	0.994718	1	11941	23256	0.13046	3.4269e-06	B2_trans	CODING_TRANSCRIPT_INTRON_VARIANT	AFR
270.32	Paraproteinemia	endocrine/metabolic	rs111783124	LOC101928126	21	35362848	G	A	A	0.977812	0.109065	0.789622	1.21085	0.837003	0.994718	1	474	114433	0.13532	2.1558e-07	A2_Trans	INTERGENIC_VARIANT	AFR
614.51	Cervicitis and endocervicitis	genitourinary	rs1453205	LOC101928196	2	19901073	C	T	T	1.02064	0.0993056	0.840123	1.23994	0.837012	0.994718	1	814	115642	0.096992	3.6368e-06	A2_Trans	INTERGENIC_VARIANT	AFR
353.2	Nerve root lesions	neurological	rs1405655	NR1H2	19	50882619	T	C	C	0.990878	0.0445462	0.908035	1.08128	0.837016	0.994718	1	1882	113686	0.075181	1.1208e-11	B2_trans,A2_Trans	CODING_TRANSCRIPT_INTRON_VARIANT	AFR
741.4	Joint effusions	musculoskeletal	rs111837807	CCHCR1	6	31121232	T	C	C	0.988597	0.0557572	0.886255	1.10276	0.837029	0.994718	1	6931	106265	0.20363	2.152e-11	A2_Trans,B2_trans	CODING_TRANSCRIPT_INTRON_VARIANT	AFR
300.3	Obsessive-compulsive disorders	mental disorders	rs9461128	TMEM14B	6	10753875	T	C	C	1.01262	0.0609503	0.898594	1.1411	0.83704	0.994718	1	577	115381	0.13046	3.4269e-06	B2_trans	CODING_TRANSCRIPT_INTRON_VARIANT	AFR
916	Contusion	injuries & poisonings	rs7960611	CLEC1A	12	10230416	G	A	A	1.00486	0.0235899	0.959461	1.05241	0.837045	0.994718	1	11560	99399	-0.1584	3.3086e-07	A2_Trans	CODING_TRANSCRIPT_INTRON_VARIANT	AFR
053	Herpes zoster	infectious diseases	rs62200027	CASC20	20	6469515	G	A	A	1.00949	0.045929	0.922587	1.10458	0.837057	0.994718	1	3168	111239	-0.053006	3.3456e-06	B2_trans,A2_Trans	NON_CODING_TRANSCRIPT_INTRON_VARIANT	AFR
200	Myeloproliferative disease	neoplasms	rs75505823	LRP1	12	57540956	G	T	T	0.950034	0.249275	0.582849	1.54854	0.837082	0.994718	1	1031	114518	-0.20852	3.0745e-06	A2_Trans	CODING_TRANSCRIPT_INTRON_VARIANT	AFR
526.4	Temporomandibular joint disorders	digestive	rs7671107	LOC101929161	4	25449225	G	A	A	0.991651	0.0407787	0.915478	1.07416	0.837095	0.994718	1	3075	112014	-0.064456	1.0803e-06	B2_trans	INTERGENIC_VARIANT	AFR
509.1	Respiratory failure	respiratory	rs495828	ABO	9	136154867	G	T	T	0.993708	0.0306991	0.935681	1.05533	0.837106	0.994718	1	2715	109138	-0.13432	6.5649e-10	A2_Trans	UPSTREAM_GENE_VARIANT	AFR
198	Secondary malignant neoplasm	neoplasms	rs1453205	LOC101928196	2	19901073	C	T	T	0.994738	0.0256658	0.945936	1.04606	0.837126	0.994718	1	1263	111882	0.096992	3.6368e-06	A2_Trans	INTERGENIC_VARIANT	AFR
458.9	Hypotension NOS	circulatory system	rs78313563	ESS2	22	19136365	G	A	A	1.01345	0.0650048	0.892218	1.15116	0.837141	0.994718	1	6883	104835	0.40873	6.5914e-07	A2_Trans	UPSTREAM_GENE_VARIANT	AFR
362.4	Retinal vascular changes and abnomalities	sense organs	rs467843	TRAPPC13	5	64945715	A	G	G	1.00568	0.0275528	0.95281	1.06148	0.837173	0.994718	1	2153	111450	-0.089724	1.7259e-06	A2_Trans	CODING_TRANSCRIPT_INTRON_VARIANT	AFR
204.2	Myeloid leukemia	neoplasms	rs77534576	DLX4	17	47940666	C	T	T	1.15164	0.687017	0.29959	4.42697	0.837176	0.994718	1	127	116342	0.20794	1.7585e-10	B2_trans	INTERGENIC_VARIANT	AFR
270.3	Disorders of plasma protein metabolism	endocrine/metabolic	rs8052423	SLC22A31	16	89269178	G	T	T	0.991999	0.0390917	0.918832	1.07099	0.837178	0.994718	1	1426	113087	0.13037	1.0019e-06	A2_Trans	UPSTREAM_GENE_VARIANT	AFR
501	Pneumonitis due to inhalation of food or vomitus	respiratory	rs10086829	COL14A1	8	121149129	G	A	A	0.981167	0.0925206	0.818444	1.17624	0.837182	0.994718	1	1240	114913	-0.097352	3.8599e-06	A2_Trans	FIVE_PRIME_UTR_INTRON_VARIANT	AFR
362.3	Other nondiabetic retinopathy	sense organs	rs11234800	ME3	11	86479407	G	C	C	0.987611	0.060668	0.87689	1.11231	0.837191	0.994718	1	6054	104885	-0.077173	3.0702e-06	B2_trans	INTERGENIC_VARIANT	AFR
218.1	Uterine leiomyoma	neoplasms	rs111837807	CCHCR1	6	31121232	T	C	C	0.986526	0.066021	0.866785	1.12281	0.8372	0.994718	1	1147	112295	0.20363	2.152e-11	A2_Trans,B2_trans	CODING_TRANSCRIPT_INTRON_VARIANT	AFR
686.3	Pilonidal cyst	dermatologic	rs76073397	MIR548H2	16	11386452	T	C	C	0.93832	0.309886	0.511182	1.72237	0.837225	0.994718	1	362	115926	0.14454	9.6663e-07	A2_Trans,B2_trans	INTERGENIC_VARIANT	AFR
599.2	Retention of urine	genitourinary	rs55654108	PDCL3P4	3	101425703	A	G	G	0.994689	0.025922	0.945415	1.04653	0.837249	0.994718	1	4365	107896	-0.05662	1.0636e-06	B2_trans	INTERGENIC_VARIANT	AFR
170	Cancer of bone and connective tissue	neoplasms	rs2284028	NCF4	22	37265172	A	C	C	1.01671	0.0807032	0.867967	1.19095	0.837286	0.994718	1	525	115696	0.31271	4.1737e-06	A2_Trans	CODING_TRANSCRIPT_INTRON_VARIANT	AFR
276.41	Acidosis	endocrine/metabolic	rs77534576	DLX4	17	47940666	C	T	T	1.03882	0.185468	0.722221	1.49421	0.837291	0.994718	1	4068	109494	0.20794	1.7585e-10	B2_trans	INTERGENIC_VARIANT	AFR
819	Skull and face fracture and other intercranial injury	injuries & poisonings	rs10086829	COL14A1	8	121149129	G	A	A	0.993284	0.0328159	0.931409	1.05927	0.837303	0.994718	1	3308	108935	-0.097352	3.8599e-06	A2_Trans	FIVE_PRIME_UTR_INTRON_VARIANT	AFR
386.9	Dizziness and giddiness (Light-headedness and vertigo)	sense organs	rs13050728	IFNAR2	21	34615210	T	C	C	1.00342	0.0166186	0.97126	1.03664	0.83737	0.994718	1	13668	89915	-0.10657	4.0686e-21	B2_trans,A2_Trans	CODING_TRANSCRIPT_INTRON_VARIANT	AFR
304	Adjustment reaction	mental disorders	rs34488998	NKAIN3	8	63408372	G	A	A	1.0126	0.0610129	0.898472	1.14123	0.837373	0.994718	1	12932	77363	0.1355	3.4644e-06	B2_trans	CODING_TRANSCRIPT_INTRON_VARIANT	AFR
352.1	Trigeminal nerve disorders [CN5]	neurological	rs7089827	TFAM	10	60157611	C	T	T	0.986392	0.0667554	0.86542	1.12427	0.837374	0.994718	1	1267	114821	-0.14471	2.0338e-06	A2_Trans	THREE_PRIME_UTR_EXON_VARIANT	AFR
536	Disorders of function of stomach	digestive	rs1453205	LOC101928196	2	19901073	C	T	T	1.00492	0.02391	0.958913	1.05313	0.837376	0.994718	1	5856	106786	0.096992	3.6368e-06	A2_Trans	INTERGENIC_VARIANT	AFR
300.1	Anxiety disorder	mental disorders	rs12809318	FBRSL1	12	133140840	T	C	C	0.997602	0.0116976	0.97499	1.02074	0.837385	0.994718	1	13019	73149	-0.062781	9.5289e-09	B2_trans	CODING_TRANSCRIPT_INTRON_VARIANT	AFR
727.1	Synovitis and tenosynovitis	musculoskeletal	rs12567716	FOXD2	1	48197570	T	C	C	0.991355	0.0423118	0.912459	1.07707	0.837417	0.994718	1	5436	105013	-0.090753	1.4878e-06	B2_trans	INTERGENIC_VARIANT	AFR
227.3	Benign neoplasm of pituitary gland and craniopharyngeal duct (pouch)	neoplasms	rs76073397	MIR548H2	16	11386452	T	C	C	1.04276	0.20407	0.699007	1.55557	0.837417	0.994718	1	192	115593	0.14454	9.6663e-07	A2_Trans,B2_trans	INTERGENIC_VARIANT	AFR
338.2	Chronic pain	neurological	rs1878527	ANKRD30BL	2	133056313	T	C	C	1.00333	0.0162136	0.97195	1.03573	0.837419	0.994718	1	12626	88853	-0.077457	2.0215e-06	B2_trans	INTERGENIC_VARIANT	AFR
574.3	Cholecystitis without cholelithiasis	digestive	rs13179014	SPEF2	5	35693227	A	C	C	0.988049	0.0585935	0.880853	1.10829	0.837423	0.994718	1	878	114668	-0.061249	6.1057e-07	B2_trans	CODING_TRANSCRIPT_INTRON_VARIANT	AFR
740.3	Osteoarthrosis involving more than one site, but not specified as generalized	musculoskeletal	rs76073397	MIR548H2	16	11386452	T	C	C	0.958115	0.208534	0.636668	1.44186	0.837432	0.994718	1	1920	113835	0.14454	9.6663e-07	A2_Trans,B2_trans	INTERGENIC_VARIANT	AFR
571.51	Cirrhosis of liver without mention of alcohol	digestive	rs10129899	LINC00637	14	104330432	C	A	A	1.00648	0.031472	0.946271	1.07052	0.837435	0.994718	1	1603	110549	-0.057002	2.1916e-06	B2_trans	INTERGENIC_VARIANT	AFR
274.2	Crystal arthropathies	endocrine/metabolic	rs5023077	FBRSL1	12	133141973	T	C	C	1.01455	0.0704267	0.883747	1.16472	0.837441	0.994718	1	801	115220	-0.090901	1.5172e-06	A2_Trans	CODING_TRANSCRIPT_INTRON_VARIANT	AFR
174	Breast cancer	neoplasms	rs76073397	MIR548H2	16	11386452	T	C	C	0.957614	0.211126	0.633111	1.44844	0.837464	0.994718	1	403	115323	0.14454	9.6663e-07	A2_Trans,B2_trans	INTERGENIC_VARIANT	AFR
580.12	Non-proliferative glomerulonephritis	genitourinary	rs10129899	LINC00637	14	104330432	C	A	A	1.02236	0.107836	0.827591	1.26298	0.837489	0.994718	1	189	116103	-0.057002	2.1916e-06	B2_trans	INTERGENIC_VARIANT	AFR
214.1	Lipoma of skin and subcutaneous tissue	neoplasms	rs12259804	PLEKHS1	10	115573378	T	C	C	1.03443	0.165021	0.748571	1.42944	0.837493	0.994718	1	3053	110946	-0.27547	4.8674e-08	A2_Trans	INTERGENIC_VARIANT	AFR
300.9	Posttraumatic stress disorder	mental disorders	rs12259804	PLEKHS1	10	115573378	T	C	C	0.988778	0.0550268	0.887687	1.10138	0.837495	0.994718	1	6170	73326	-0.27547	4.8674e-08	A2_Trans	INTERGENIC_VARIANT	AFR
580.2	Nephrotic syndrome without mention of glomerulonephritis	genitourinary	rs35154152	THBS3	1	155172725	T	C	C	0.98524	0.0725123	0.854711	1.1357	0.837514	0.994718	1	548	115591	-0.20528	2.3574e-11	A2_Trans	SYNONYMOUS_VARIANT	AFR
599.3	Dysuria	genitourinary	rs75505823	LRP1	12	57540956	G	T	T	1.03167	0.15204	0.765815	1.38982	0.837519	0.994718	1	6895	106845	-0.20852	3.0745e-06	A2_Trans	CODING_TRANSCRIPT_INTRON_VARIANT	AFR
250.23	Type 2 diabetes with ophthalmic manifestations	endocrine/metabolic	rs117169628	SLC22A31	16	89262657	G	A	A	0.9899	0.049505	0.898365	1.09076	0.837532	0.994718	1	5978	100424	0.081201	5.77e-07	B2_trans	SYNONYMOUS_VARIANT	AFR
362.8	Retinal hemorrhage/ischemia	sense organs	rs467843	TRAPPC13	5	64945715	A	G	G	0.99096	0.0442855	0.908574	1.08082	0.837533	0.994718	1	2336	113184	-0.089724	1.7259e-06	A2_Trans	CODING_TRANSCRIPT_INTRON_VARIANT	AFR
592.1	Cystitis	genitourinary	rs35705950	MUC5B	11	1241221	G	T	T	0.97084	0.144343	0.731615	1.28829	0.837555	0.994718	1	2996	112460	-0.11177	1.2224e-08	B2_trans,A2_Trans	UPSTREAM_GENE_VARIANT	AFR
401.21	Hypertensive heart disease	circulatory system	rs8080583	KANSL1	17	44162597	C	A	A	1.00391	0.0190135	0.967182	1.04202	0.837575	0.994718	1	6263	103138	-0.12662	2.0785e-08	A2_Trans	CODING_TRANSCRIPT_INTRON_VARIANT	AFR
172.22	Squamous cell carcinoma	neoplasms	rs60305836	CDH8	16	61709381	A	C	C	0.97595	0.118757	0.773288	1.23172	0.837578	0.994718	1	216	116226	0.086719	1.1846e-06	B2_trans	CODING_TRANSCRIPT_INTRON_VARIANT	AFR
710.12	Chronic osteomyelitis	musculoskeletal	rs9461128	TMEM14B	6	10753875	T	C	C	1.00919	0.0446158	0.924687	1.10141	0.837585	0.994718	1	679	114662	0.13046	3.4269e-06	B2_trans	CODING_TRANSCRIPT_INTRON_VARIANT	AFR
110.2	Dermatomycoses	infectious diseases	rs10086829	COL14A1	8	121149129	G	A	A	0.990137	0.0483532	0.900611	1.08856	0.837585	0.994718	1	3087	111647	-0.097352	3.8599e-06	A2_Trans	FIVE_PRIME_UTR_INTRON_VARIANT	AFR
756	Other congenital musculoskeletal anomalies	congenital anomalies	rs76073397	MIR548H2	16	11386452	T	C	C	0.923794	0.386732	0.4329	1.97134	0.8376	0.994718	1	1116	115286	0.14454	9.6663e-07	A2_Trans,B2_trans	INTERGENIC_VARIANT	AFR
695.7	Prurigo and Lichen	dermatologic	rs10774679	OAS3	12	113374748	C	T	T	1.00541	0.0263335	0.954836	1.05867	0.837603	0.994718	1	3374	109839	0.075824	4.6954e-12	B2_trans	UPSTREAM_GENE_VARIANT	AFR
274.11	Gouty arthropathy	endocrine/metabolic	rs67579710	THBS3	1	155173527	G	A	A	1.00612	0.0297905	0.949061	1.06662	0.837609	0.994718	1	2987	110456	-0.10348	1.0252e-09	B2_trans	CODING_TRANSCRIPT_INTRON_VARIANT	AFR
368.2	Diplopia and disorders of binocular vision	sense organs	rs12259804	PLEKHS1	10	115573378	T	C	C	0.952739	0.236226	0.599651	1.51373	0.837612	0.994718	1	1914	113440	-0.27547	4.8674e-08	A2_Trans	INTERGENIC_VARIANT	AFR
360.2	Progressive myopia	sense organs	rs60305836	CDH8	16	61709381	A	C	C	0.977327	0.111913	0.784837	1.21703	0.837629	0.994718	1	435	115979	0.086719	1.1846e-06	B2_trans	CODING_TRANSCRIPT_INTRON_VARIANT	AFR
550.2	Diaphragmatic hernia	digestive	rs1878527	ANKRD30BL	2	133056313	T	C	C	1.00695	0.0337788	0.94244	1.07587	0.83763	0.994718	1	5227	108387	-0.077457	2.0215e-06	B2_trans	INTERGENIC_VARIANT	AFR
270.3	Disorders of plasma protein metabolism	endocrine/metabolic	rs77534576	DLX4	17	47940666	C	T	T	0.953655	0.231584	0.605713	1.50147	0.837644	0.994718	1	1426	113087	0.20794	1.7585e-10	B2_trans	INTERGENIC_VARIANT	AFR
536.8	Dyspepsia and other specified disorders of function of stomach	digestive	rs60869999	MYO1C	17	1390948	A	T	T	0.991663	0.0408604	0.915343	1.07435	0.83766	0.994718	1	5367	108244	0.059541	2.9039e-06	B2_trans	CODING_TRANSCRIPT_INTRON_VARIANT	AFR
509.3	Pulmonary insufficiency or respiratory failure following trauma and surgery	respiratory	rs7089827	TFAM	10	60157611	C	T	T	0.983392	0.0817408	0.837816	1.15426	0.837663	0.994718	1	772	115514	-0.14471	2.0338e-06	A2_Trans	THREE_PRIME_UTR_EXON_VARIANT	AFR
735	Acquired foot deformities	musculoskeletal	rs467843	TRAPPC13	5	64945715	A	G	G	1.00222	0.0108183	0.981192	1.0237	0.837665	0.994718	1	9402	81786	-0.089724	1.7259e-06	A2_Trans	CODING_TRANSCRIPT_INTRON_VARIANT	AFR
276.13	Hyperpotassemia	endocrine/metabolic	rs72655853	SBSPON	8	73985608	A	G	G	1.01863	0.0901074	0.853722	1.21539	0.837695	0.994718	1	4243	108057	0.22523	8.3915e-07	A2_Trans	CODING_TRANSCRIPT_INTRON_VARIANT	AFR
241.1	Nontoxic uninodular goiter	endocrine/metabolic	rs5023077	FBRSL1	12	133141973	T	C	C	1.00627	0.0305147	0.947851	1.06829	0.837711	0.994718	1	1615	111412	-0.090901	1.5172e-06	A2_Trans	CODING_TRANSCRIPT_INTRON_VARIANT	AFR
331.1	Hydrocephalus	neurological	rs9896243	NSF	17	44826056	C	G	G	1.032	0.153794	0.763432	1.39505	0.837722	0.994718	1	160	116311	-0.13155	3.2234e-08	A2_Trans	CODING_TRANSCRIPT_INTRON_VARIANT	AFR
803.3	Fracture of clavicle or scapula	injuries & poisonings	rs467843	TRAPPC13	5	64945715	A	G	G	0.984699	0.0752847	0.849613	1.14126	0.837723	0.994718	1	294	115981	-0.089724	1.7259e-06	A2_Trans	CODING_TRANSCRIPT_INTRON_VARIANT	AFR
537.1	Lesions of stomach and duodenum	digestive	rs6869036	MGAT1	5	180223327	C	T	T	0.953173	0.234171	0.602344	1.50834	0.837726	0.994718	1	422	115946	0.25536	1.7578e-06	A2_Trans	FIVE_PRIME_UTR_INTRON_VARIANT	AFR
858	Complication of internal orthopedic device	injuries & poisonings	rs35508621	LZTFL1	3	45880481	T	C	C	1.03034	0.145972	0.773982	1.37162	0.837737	0.994718	1	1374	113450	0.38931	6.0917e-89	B2_trans	CODING_TRANSCRIPT_INTRON_VARIANT	AFR
804	Fracture of hand or wrist	injuries & poisonings	rs1405655	NR1H2	19	50882619	T	C	C	0.994295	0.027939	0.941312	1.05026	0.83774	0.994718	1	1910	111890	0.075181	1.1208e-11	B2_trans,A2_Trans	CODING_TRANSCRIPT_INTRON_VARIANT	AFR
573.3	Hepatomegaly	digestive	rs12567716	FOXD2	1	48197570	T	C	C	0.975874	0.119268	0.772453	1.23286	0.837756	0.994718	1	1786	114135	-0.090753	1.4878e-06	B2_trans	INTERGENIC_VARIANT	AFR
496.3	Bronchiectasis	respiratory	rs55654108	PDCL3P4	3	101425703	A	G	G	0.98186	0.0894073	0.824036	1.16991	0.837767	0.994718	1	497	115828	-0.05662	1.0636e-06	B2_trans	INTERGENIC_VARIANT	AFR
528.6	Leukoplakia of oral mucosa	digestive	rs34488998	NKAIN3	8	63408372	G	A	A	0.885484	0.594021	0.276407	2.83669	0.837773	0.994718	1	613	115844	0.1355	3.4644e-06	B2_trans	CODING_TRANSCRIPT_INTRON_VARIANT	AFR
444.1	Arterial embolism and thrombosis of lower extremity artery	circulatory system	rs8080583	KANSL1	17	44162597	C	A	A	0.984841	0.0746118	0.850857	1.13992	0.837788	0.994718	1	637	115594	-0.12662	2.0785e-08	A2_Trans	CODING_TRANSCRIPT_INTRON_VARIANT	AFR
796	Elevated prostate specific antigen [PSA]	genitourinary	rs117169628	SLC22A31	16	89262657	G	A	A	1.00844	0.0410455	0.930488	1.09292	0.837806	0.994718	1	3988	95674	0.081201	5.77e-07	B2_trans	SYNONYMOUS_VARIANT	AFR
369.5	Conjunctivitis, infectious	sense organs	rs34488998	NKAIN3	8	63408372	G	A	A	0.971589	0.140802	0.737278	1.28037	0.837807	0.994718	1	8459	104246	0.1355	3.4644e-06	B2_trans	CODING_TRANSCRIPT_INTRON_VARIANT	AFR
250.42	Other abnormal glucose	endocrine/metabolic	rs2277732	DPP9	19	4723670	C	A	A	1.00477	0.0232701	0.959978	1.05166	0.837807	0.994718	1	11418	94836	0.11697	6.1912e-22	B2_trans,A2_Trans	FIVE_PRIME_UTR_INTRON_VARIANT	AFR
525	Other diseases of the teeth and supporting structures	digestive	rs60869999	MYO1C	17	1390948	A	T	T	1.00301	0.0146775	0.974566	1.03228	0.837808	0.994718	1	11099	69706	0.059541	2.9039e-06	B2_trans	CODING_TRANSCRIPT_INTRON_VARIANT	AFR
980	Encounter for long-term (current) use of antibiotics	infectious diseases	rs7605877	FOXI3	2	88559025	T	C	C	0.985618	0.0707756	0.857955	1.13228	0.837825	0.994718	1	717	115519	-0.071053	3.3369e-06	B2_trans	INTERGENIC_VARIANT	AFR
525.2	Atrophy of edentulous alveolar ridge	digestive	rs3746539	PTPRT	20	40702071	G	A	A	1.0102	0.049607	0.916607	1.11336	0.83786	0.994718	1	1769	113560	0.05405	1.7723e-06	B2_trans	THREE_PRIME_UTR_EXON_VARIANT	AFR
594.3	Calculus of ureter	genitourinary	rs60305836	CDH8	16	61709381	A	C	C	1.01067	0.0518777	0.91296	1.11884	0.837866	0.994718	1	862	114619	0.086719	1.1846e-06	B2_trans	CODING_TRANSCRIPT_INTRON_VARIANT	AFR
523.32	Chronic periodontitis	digestive	rs9501257	HLA-DPB1	6	33055355	A	G	G	1.00321	0.0156629	0.972881	1.03448	0.837872	0.994718	1	6257	100986	0.17269	4.1339e-08	A2_Trans	THREE_PRIME_UTR_EXON_VARIANT	AFR
275	Disorders of mineral metabolism	endocrine/metabolic	rs111837807	CCHCR1	6	31121232	T	C	C	0.991745	0.0405165	0.916035	1.07371	0.837887	0.994718	1	5877	103938	0.20363	2.152e-11	A2_Trans,B2_trans	CODING_TRANSCRIPT_INTRON_VARIANT	AFR
217	Vascular hamartomas and non-neoplastic nevi	neoplasms	rs35705950	MUC5B	11	1241221	G	T	T	0.959172	0.203739	0.643389	1.42995	0.837887	0.994718	1	2060	114046	-0.11177	1.2224e-08	B2_trans,A2_Trans	UPSTREAM_GENE_VARIANT	AFR
429.3	Symptoms involving cardiovascular system	circulatory system	rs111837807	CCHCR1	6	31121232	T	C	C	1.0202	0.0977685	0.842299	1.23569	0.837888	0.994718	1	3520	112069	0.20363	2.152e-11	A2_Trans,B2_trans	CODING_TRANSCRIPT_INTRON_VARIANT	AFR
377	Disorders of optic nerve and visual pathways	sense organs	rs7579014	BCL11A	2	60707894	G	A	A	0.994614	0.0263996	0.944459	1.04743	0.837906	0.994718	1	3634	109502	-0.05629	1.2614e-06	B2_trans	CODING_TRANSCRIPT_INTRON_VARIANT	AFR
313	Pervasive developmental disorders	mental disorders	rs1405655	NR1H2	19	50882619	T	C	C	0.991375	0.0423458	0.912417	1.07717	0.83792	0.994718	1	779	114620	0.075181	1.1208e-11	B2_trans,A2_Trans	CODING_TRANSCRIPT_INTRON_VARIANT	AFR
735.23	Hallux rigidus	musculoskeletal	rs1250993	LOC101929525	10	81399565	C	G	G	1.00694	0.0337964	0.942399	1.0759	0.837922	0.994718	1	1818	112166	0.12403	5.3767e-08	A2_Trans	INTERGENIC_VARIANT	AFR
364	Corneal opacity and other disorders of cornea	sense organs	rs34488998	NKAIN3	8	63408372	G	A	A	1.03587	0.172298	0.739003	1.452	0.837923	0.994718	1	3302	110903	0.1355	3.4644e-06	B2_trans	CODING_TRANSCRIPT_INTRON_VARIANT	AFR
520.2	Disturbances in tooth eruption	digestive	rs78313563	ESS2	22	19136365	G	A	A	0.958447	0.207507	0.638172	1.43946	0.837942	0.994718	1	2428	113764	0.40873	6.5914e-07	A2_Trans	UPSTREAM_GENE_VARIANT	AFR
155.1	Malignant neoplasm of liver, primary	neoplasms	rs34488998	NKAIN3	8	63408372	G	A	A	0.941436	0.295068	0.527993	1.67862	0.837943	0.994718	1	290	115548	0.1355	3.4644e-06	B2_trans	CODING_TRANSCRIPT_INTRON_VARIANT	AFR
411.8	Other chronic ischemic heart disease, unspecified	circulatory system	rs34488998	NKAIN3	8	63408372	G	A	A	0.981874	0.0894381	0.823998	1.17	0.837944	0.994718	1	4940	101335	0.1355	3.4644e-06	B2_trans	CODING_TRANSCRIPT_INTRON_VARIANT	AFR
736.2	Acquired deformities of finger	musculoskeletal	rs4830964	.	23	15515319	C	G	G	0.988114	0.0584708	0.881123	1.1081	0.837966	0.994718	1	676	115452	0.046578	2.9701e-06	B2_trans	SEQUENCE_VARIANT	AFR
260.3	Adult failure to thrive	endocrine/metabolic	rs1453205	LOC101928196	2	19901073	C	T	T	0.989836	0.0499578	0.89751	1.09166	0.837971	0.994718	1	1019	114751	0.096992	3.6368e-06	A2_Trans	INTERGENIC_VARIANT	AFR
204.4	Multiple myeloma	neoplasms	rs10774671	OAS1	12	113357193	G	A	A	1.01135	0.055216	0.907619	1.12695	0.83798	0.994718	1	195	115782	0.12569	3.6032e-11	A2_Trans	SPLICE_ACCEPTOR_VARIANT	AFR
433.2	Occlusion of cerebral arteries	circulatory system	rs12660421	FOXP4-AS1	6	41488378	G	A	A	1.00755	0.036778	0.937476	1.08286	0.837991	0.994718	1	2692	107388	0.35506	1.1424e-09	A2_Trans	DOWNSTREAM_GENE_VARIANT	AFR
244.4	Hypothyroidism NOS	endocrine/metabolic	rs4830964	.	23	15515319	C	G	G	0.996285	0.0182063	0.96136	1.03248	0.838011	0.994718	1	1931	108302	0.046578	2.9701e-06	B2_trans	SEQUENCE_VARIANT	AFR
555.1	Regional enteritis	digestive	rs117169628	SLC22A31	16	89262657	G	A	A	1.04076	0.195417	0.709594	1.52647	0.838017	0.994718	1	291	115857	0.081201	5.77e-07	B2_trans	SYNONYMOUS_VARIANT	AFR
153.2	Colon cancer	neoplasms	rs1250993	LOC101929525	10	81399565	C	G	G	1.00825	0.0402139	0.931837	1.09094	0.838031	0.994718	1	1067	113703	0.12403	5.3767e-08	A2_Trans	INTERGENIC_VARIANT	AFR
634	Miscarriage; stillbirth	pregnancy complications	rs8052423	SLC22A31	16	89269178	G	T	T	0.977249	0.1126	0.783718	1.21857	0.838051	0.994718	1	299	116102	0.13037	1.0019e-06	A2_Trans	UPSTREAM_GENE_VARIANT	AFR
729.1	Rheumatism, unspecified and fibrositis	musculoskeletal	rs6869036	MGAT1	5	180223327	C	T	T	1.04088	0.196049	0.708801	1.52855	0.838053	0.994718	1	401	115857	0.25536	1.7578e-06	A2_Trans	FIVE_PRIME_UTR_INTRON_VARIANT	AFR
401.22	Hypertensive chronic kidney disease	circulatory system	rs13179014	SPEF2	5	35693227	A	C	C	1.00392	0.0191409	0.966955	1.0423	0.838055	0.994718	1	5436	98822	-0.061249	6.1057e-07	B2_trans	CODING_TRANSCRIPT_INTRON_VARIANT	AFR
709	Diffuse diseases of connective tissue	dermatologic	rs5023077	FBRSL1	12	133141973	T	C	C	0.986923	0.0644081	0.869879	1.11972	0.838063	0.994718	1	854	115029	-0.090901	1.5172e-06	A2_Trans	CODING_TRANSCRIPT_INTRON_VARIANT	AFR
369.2	Eye infection, viral	sense organs	rs11234800	ME3	11	86479407	G	C	C	0.968894	0.154625	0.715582	1.31188	0.838068	0.994718	1	1492	114366	-0.077173	3.0702e-06	B2_trans	INTERGENIC_VARIANT	AFR
366.1	Nonsenile Cataract	sense organs	rs4830964	.	23	15515319	C	G	G	0.99055	0.0464629	0.90433	1.08499	0.838074	0.994718	1	1610	114224	0.046578	2.9701e-06	B2_trans	SEQUENCE_VARIANT	AFR
433	Cerebrovascular disease	circulatory system	rs9461128	TMEM14B	6	10753875	T	C	C	0.997029	0.0145611	0.968977	1.02589	0.838079	0.994718	1	6599	94957	0.13046	3.4269e-06	B2_trans	CODING_TRANSCRIPT_INTRON_VARIANT	AFR
418.1	Precordial pain	circulatory system	rs60305836	CDH8	16	61709381	A	C	C	1.01547	0.0751332	0.876424	1.17658	0.838089	0.994718	1	2211	113905	0.086719	1.1846e-06	B2_trans	CODING_TRANSCRIPT_INTRON_VARIANT	AFR
289	Other diseases of blood and blood-forming organs	hematopoietic	rs2924480	ELF5	11	34529831	T	C	C	1.01272	0.0618461	0.897108	1.14323	0.838095	0.994718	1	2334	113366	-0.11648	2.817e-07	A2_Trans	CODING_TRANSCRIPT_INTRON_VARIANT	AFR
282.9	Other hereditary hemolytic anemias	hematopoietic	rs8080583	KANSL1	17	44162597	C	A	A	0.987249	0.0628108	0.872895	1.11658	0.838113	0.994718	1	477	115565	-0.12662	2.0785e-08	A2_Trans	CODING_TRANSCRIPT_INTRON_VARIANT	AFR
185	Cancer of prostate	neoplasms	rs7671107	LOC101929161	4	25449225	G	A	A	1.00317	0.0154773	0.973193	1.03406	0.838116	0.994718	1	1602	101442	-0.064456	1.0803e-06	B2_trans	INTERGENIC_VARIANT	AFR
531.4	Peptic ulcer, site unspecified	digestive	rs9497053	UTRN	6	145026256	G	A	A	0.994256	0.0281965	0.9408	1.05075	0.838125	0.994718	1	2475	111295	-0.064841	1.0064e-06	B2_trans	CODING_TRANSCRIPT_INTRON_VARIANT	AFR
191.1	Cancer of brain and nervous system	neoplasms	rs9577395	ATP11A	13	113534984	C	G	G	0.965291	0.172927	0.687801	1.35473	0.838135	0.994718	1	338	116063	0.064829	8.6068e-07	B2_trans,A2_Trans	CODING_TRANSCRIPT_INTRON_VARIANT	AFR
960.2	Allergy/adverse effect of penicillin	injuries & poisonings	rs8052423	SLC22A31	16	89269178	G	T	T	0.98256	0.0861304	0.829936	1.16325	0.838144	0.994718	1	935	115295	0.13037	1.0019e-06	A2_Trans	UPSTREAM_GENE_VARIANT	AFR
180	Cervical cancer and dysplasia	neoplasms	rs7605877	FOXI3	2	88559025	T	C	C	0.988656	0.0558565	0.886136	1.10304	0.83816	0.994718	1	595	115338	-0.071053	3.3369e-06	B2_trans	INTERGENIC_VARIANT	AFR
276.41	Acidosis	endocrine/metabolic	rs915823	TMPRSS2	21	42851454	A	C	C	0.992214	0.0382718	0.920509	1.0695	0.838168	0.994718	1	4068	109494	-0.066039	1.6687e-06	B2_trans	CODING_TRANSCRIPT_INTRON_VARIANT	AFR
835	Internal derangement of knee	injuries & poisonings	rs35705950	MUC5B	11	1241221	G	T	T	0.988229	0.0579761	0.882081	1.10715	0.838173	0.994718	1	5399	103297	-0.11177	1.2224e-08	B2_trans,A2_Trans	UPSTREAM_GENE_VARIANT	AFR
292.12	Symbolic dysfunction	mental disorders	rs4830964	.	23	15515319	C	G	G	0.981451	0.0916801	0.820031	1.17465	0.838179	0.994718	1	184	116277	0.046578	2.9701e-06	B2_trans	SEQUENCE_VARIANT	AFR
531.2	Gastric ulcer	digestive	rs10774671	OAS1	12	113357193	G	A	A	1.00966	0.0470828	0.920659	1.10727	0.838187	0.994718	1	1560	114166	0.12569	3.6032e-11	A2_Trans	SPLICE_ACCEPTOR_VARIANT	AFR
697	Sarcoidosis	dermatologic	rs10774671	OAS1	12	113357193	G	A	A	1.00725	0.0353953	0.939745	1.07961	0.838212	0.994718	1	296	114677	0.12569	3.6032e-11	A2_Trans	SPLICE_ACCEPTOR_VARIANT	AFR
562.2	Diverticulitis	digestive	rs12567716	FOXD2	1	48197570	T	C	C	1.016	0.0777514	0.872393	1.18325	0.838219	0.994718	1	2225	112756	-0.090753	1.4878e-06	B2_trans	INTERGENIC_VARIANT	AFR
250.22	Type 2 diabetes with renal manifestations	endocrine/metabolic	rs10774679	OAS3	12	113374748	C	T	T	1.00361	0.0176329	0.969514	1.0389	0.838234	0.994718	1	3830	104538	0.075824	4.6954e-12	B2_trans	UPSTREAM_GENE_VARIANT	AFR
733.9	Chondromalacia	musculoskeletal	rs2277732	DPP9	19	4723670	C	A	A	0.97579	0.120049	0.771206	1.23464	0.838234	0.994718	1	992	115319	0.11697	6.1912e-22	B2_trans,A2_Trans	FIVE_PRIME_UTR_INTRON_VARIANT	AFR
720.1	Spinal stenosis of lumbar region	musculoskeletal	rs78313563	ESS2	22	19136365	G	A	A	1.0114	0.0555124	0.907129	1.12765	0.838251	0.994718	1	4177	105633	0.40873	6.5914e-07	A2_Trans	UPSTREAM_GENE_VARIANT	AFR
599.5	Frequency of urination and polyuria	genitourinary	rs76073397	MIR548H2	16	11386452	T	C	C	0.986639	0.0658974	0.867094	1.12266	0.838257	0.994718	1	9770	97350	0.14454	9.6663e-07	A2_Trans,B2_trans	INTERGENIC_VARIANT	AFR
612	Breast conditions, congenital or relating to hormones	genitourinary	rs622568	SEC61G	7	54647894	A	C	C	0.993587	0.0315289	0.934046	1.05692	0.838304	0.994718	1	1746	112658	0.11965	2.6006e-06	A2_Trans	INTERGENIC_VARIANT	AFR
521.2	Dental abrasion, erosion and attrition	digestive	rs9367106	LOC100505711	6	41483390	G	C	C	0.988007	0.0591285	0.879893	1.10941	0.838306	0.994718	1	3826	110699	0.20225	3.4038e-11	B2_trans	INTERGENIC_VARIANT	AFR
250.4	Abnormal glucose	endocrine/metabolic	rs2284028	NCF4	22	37265172	A	C	C	1.00284	0.0139143	0.975864	1.03057	0.838311	0.994718	1	13171	84766	0.31271	4.1737e-06	A2_Trans	CODING_TRANSCRIPT_INTRON_VARIANT	AFR
165.1	Cancer of bronchus; lung	neoplasms	rs505922	ABO	9	136149229	T	C	C	0.993582	0.0315568	0.93399	1.05698	0.838319	0.994718	1	786	113612	-0.099884	2.0889e-20	B2_trans	CODING_TRANSCRIPT_INTRON_VARIANT	AFR
301.1	Schizoid personality disorder	mental disorders	rs117169628	SLC22A31	16	89262657	G	A	A	1.05115	0.24447	0.650983	1.69729	0.838323	0.994718	1	434	115884	0.081201	5.77e-07	B2_trans	SYNONYMOUS_VARIANT	AFR
521.2	Dental abrasion, erosion and attrition	digestive	rs77534576	DLX4	17	47940666	C	T	T	1.04484	0.214974	0.685586	1.59234	0.838334	0.994718	1	3826	110699	0.20794	1.7585e-10	B2_trans	INTERGENIC_VARIANT	AFR
327.5	Parasomnia	neurological	rs10129899	LINC00637	14	104330432	C	A	A	1.0081	0.0395641	0.932886	1.08939	0.838344	0.994718	1	4307	109498	-0.057002	2.1916e-06	B2_trans	INTERGENIC_VARIANT	AFR
706.8	Other specified diseases of sebaceous glands	dermatologic	rs111837807	CCHCR1	6	31121232	T	C	C	0.990936	0.044638	0.907924	1.08154	0.83836	0.994718	1	8550	102481	0.20363	2.152e-11	A2_Trans,B2_trans	CODING_TRANSCRIPT_INTRON_VARIANT	AFR
1008	NA	NA	rs111837807	CCHCR1	6	31121232	T	C	C	1.02927	0.141415	0.780109	1.358	0.838368	0.994718	1	1178	114984	0.20363	2.152e-11	A2_Trans,B2_trans	CODING_TRANSCRIPT_INTRON_VARIANT	AFR
709	Diffuse diseases of connective tissue	dermatologic	rs9896243	NSF	17	44826056	C	G	G	1.01632	0.0793542	0.869926	1.18734	0.838392	0.994718	1	854	115029	-0.13155	3.2234e-08	A2_Trans	CODING_TRANSCRIPT_INTRON_VARIANT	AFR
696.41	Psoriasis vulgaris	dermatologic	rs915823	TMPRSS2	21	42851454	A	C	C	0.988986	0.054305	0.889131	1.10006	0.8384	0.994718	1	892	114268	-0.066039	1.6687e-06	B2_trans	CODING_TRANSCRIPT_INTRON_VARIANT	AFR
191.1	Cancer of brain and nervous system	neoplasms	rs1453205	LOC101928196	2	19901073	C	T	T	0.98161	0.091022	0.821222	1.17332	0.838413	0.994718	1	338	116063	0.096992	3.6368e-06	A2_Trans	INTERGENIC_VARIANT	AFR
802	Fracture of pelvis	injuries & poisonings	rs60305836	CDH8	16	61709381	A	C	C	1.02375	0.115099	0.816997	1.28282	0.838417	0.994718	1	153	116281	0.086719	1.1846e-06	B2_trans	CODING_TRANSCRIPT_INTRON_VARIANT	AFR
524	Dentofacial anomalies, including malocclusion	digestive	rs2924480	ELF5	11	34529831	T	C	C	1.0078	0.0380923	0.935296	1.08592	0.838427	0.994718	1	4447	109613	-0.11648	2.817e-07	A2_Trans	CODING_TRANSCRIPT_INTRON_VARIANT	AFR
334	Degenerative disease of the spinal cord	neurological	rs5023077	FBRSL1	12	133141973	T	C	C	1.01138	0.0555136	0.907116	1.12764	0.83843	0.994718	1	1445	114174	-0.090901	1.5172e-06	A2_Trans	CODING_TRANSCRIPT_INTRON_VARIANT	AFR
740.11	Osteoarthrosis, localized, primary	musculoskeletal	rs76073397	MIR548H2	16	11386452	T	C	C	0.990316	0.0477345	0.901866	1.08744	0.838465	0.994718	1	10512	86037	0.14454	9.6663e-07	A2_Trans,B2_trans	INTERGENIC_VARIANT	AFR
360	Disorders of the globe	sense organs	rs1453205	LOC101928196	2	19901073	C	T	T	0.987992	0.0592657	0.879643	1.10969	0.838482	0.994718	1	914	115121	0.096992	3.6368e-06	A2_Trans	INTERGENIC_VARIANT	AFR
977	Personal history of allergy to medicinal agents	injuries & poisonings	rs67959919	LZTFL1	3	45871908	G	A	A	0.924353	0.385924	0.433849	1.96941	0.83849	0.994718	1	859	115522	0.59355	1.6043e-80	A2_Trans	CODING_TRANSCRIPT_INTRON_VARIANT	AFR
250.21	Type 2 diabetes with ketoacidosis	endocrine/metabolic	rs13050728	IFNAR2	21	34615210	T	C	C	1.01295	0.0631208	0.895072	1.14634	0.838515	0.994718	1	772	115113	-0.10657	4.0686e-21	B2_trans,A2_Trans	CODING_TRANSCRIPT_INTRON_VARIANT	AFR
601.1	Prostatitis	genitourinary	rs12567716	FOXD2	1	48197570	T	C	C	1.01154	0.0563116	0.905839	1.12958	0.838523	0.994718	1	3859	109435	-0.090753	1.4878e-06	B2_trans	INTERGENIC_VARIANT	AFR
907	Injuries to the nervous system	injuries & poisonings	rs10774671	OAS1	12	113357193	G	A	A	0.992407	0.0374016	0.922261	1.06789	0.838523	0.994718	1	2261	112901	0.12569	3.6032e-11	A2_Trans	SPLICE_ACCEPTOR_VARIANT	AFR
585.3	Chronic renal failure [CKD]	genitourinary	rs13179014	SPEF2	5	35693227	A	C	C	1.0033	0.0161904	0.971967	1.03565	0.838527	0.994718	1	5104	92243	-0.061249	6.1057e-07	B2_trans	CODING_TRANSCRIPT_INTRON_VARIANT	AFR
681.6	Cellulitis and abscess of foot, toe	dermatologic	rs55654108	PDCL3P4	3	101425703	A	G	G	0.987929	0.0595995	0.879012	1.11034	0.83854	0.994718	1	1166	114728	-0.05662	1.0636e-06	B2_trans	INTERGENIC_VARIANT	AFR
296.2	Depression	mental disorders	rs12259804	PLEKHS1	10	115573378	T	C	C	1.01084	0.0529107	0.911264	1.12129	0.838545	0.994718	1	8221	50332	-0.27547	4.8674e-08	A2_Trans	INTERGENIC_VARIANT	AFR
260	Protein-calorie malnutrition	endocrine/metabolic	rs35508621	LZTFL1	3	45880481	T	C	C	1.02043	0.0992593	0.840027	1.23957	0.838554	0.994718	1	4096	108302	0.38931	6.0917e-89	B2_trans	CODING_TRANSCRIPT_INTRON_VARIANT	AFR
362.4	Retinal vascular changes and abnomalities	sense organs	rs117169628	SLC22A31	16	89262657	G	A	A	0.982549	0.0864148	0.829465	1.16389	0.83857	0.994718	1	2153	111450	0.081201	5.77e-07	B2_trans	SYNONYMOUS_VARIANT	AFR
474.1	Acute tonsillitis	respiratory	rs6869036	MGAT1	5	180223327	C	T	T	0.963117	0.184479	0.670888	1.38264	0.838581	0.994718	1	1654	114531	0.25536	1.7578e-06	A2_Trans	FIVE_PRIME_UTR_INTRON_VARIANT	AFR
550.2	Diaphragmatic hernia	digestive	rs2277732	DPP9	19	4723670	C	A	A	0.991686	0.0409881	0.915134	1.07464	0.838589	0.994718	1	5227	108387	0.11697	6.1912e-22	B2_trans,A2_Trans	FIVE_PRIME_UTR_INTRON_VARIANT	AFR
277.51	Lipoprotein disorders	endocrine/metabolic	rs62200027	CASC20	20	6469515	G	A	A	1.02418	0.117287	0.813843	1.28887	0.838592	0.994718	1	503	115836	-0.053006	3.3456e-06	B2_trans,A2_Trans	NON_CODING_TRANSCRIPT_INTRON_VARIANT	AFR
300.13	Phobia	mental disorders	rs7960611	CLEC1A	12	10230416	G	A	A	1.01587	0.0773192	0.873022	1.1821	0.838603	0.994718	1	771	115394	-0.1584	3.3086e-07	A2_Trans	CODING_TRANSCRIPT_INTRON_VARIANT	AFR
276.12	Hyposmolality and/or hyponatremia	endocrine/metabolic	rs3746539	PTPRT	20	40702071	G	A	A	1.00695	0.0340045	0.942026	1.07635	0.838614	0.994718	1	4309	109458	0.05405	1.7723e-06	B2_trans	THREE_PRIME_UTR_EXON_VARIANT	AFR
282.5	Sickle cell anemia	hematopoietic	rs8052423	SLC22A31	16	89269178	G	T	T	0.989719	0.0507405	0.896028	1.09321	0.838617	0.994718	1	715	114693	0.13037	1.0019e-06	A2_Trans	UPSTREAM_GENE_VARIANT	AFR
271.3	Intestinal disaccharidase deficiencies and disaccharide malabsorption	endocrine/metabolic	rs67579710	THBS3	1	155173527	G	A	A	0.994402	0.027567	0.942099	1.04961	0.838622	0.994718	1	4185	108657	-0.10348	1.0252e-09	B2_trans	CODING_TRANSCRIPT_INTRON_VARIANT	AFR
352.1	Trigeminal nerve disorders [CN5]	neurological	rs1250993	LOC101929525	10	81399565	C	G	G	0.985494	0.0717499	0.85621	1.1343	0.838625	0.994718	1	1267	114821	0.12403	5.3767e-08	A2_Trans	INTERGENIC_VARIANT	AFR
532	Dysphagia	digestive	rs10774679	OAS3	12	113374748	C	T	T	1.00313	0.0153637	0.973377	1.0338	0.838649	0.994718	1	6236	99183	0.075824	4.6954e-12	B2_trans	UPSTREAM_GENE_VARIANT	AFR
367.4	NA	NA	rs7579014	BCL11A	2	60707894	G	A	A	0.997742	0.0111042	0.976261	1.01969	0.838655	0.994718	1	18275	41412	-0.05629	1.2614e-06	B2_trans	CODING_TRANSCRIPT_INTRON_VARIANT	AFR
528	Diseases of the oral soft tissues, excluding lesions specific for gingiva and tongue	digestive	rs7960611	CLEC1A	12	10230416	G	A	A	0.994035	0.029381	0.93841	1.05296	0.838655	0.994718	1	6656	106440	-0.1584	3.3086e-07	A2_Trans	CODING_TRANSCRIPT_INTRON_VARIANT	AFR
626.14	Irregular menstrual bleeding	genitourinary	rs111837807	CCHCR1	6	31121232	T	C	C	0.968557	0.156924	0.712117	1.31734	0.838674	0.994718	1	783	115454	0.20363	2.152e-11	A2_Trans,B2_trans	CODING_TRANSCRIPT_INTRON_VARIANT	AFR
428.1	Congestive heart failure (CHF) NOS	circulatory system	rs9268576	HLA-DRA	6	32395641	T	C	C	1.00504	0.0246705	0.957595	1.05483	0.838674	0.994718	1	4613	102130	0.095134	9.9752e-07	B2_trans	INTERGENIC_VARIANT	AFR
158	Neoplasm of unspecified nature of digestive system	neoplasms	rs1250993	LOC101929525	10	81399565	C	G	G	1.0144	0.0702205	0.883969	1.16407	0.838676	0.994718	1	1189	114872	0.12403	5.3767e-08	A2_Trans	INTERGENIC_VARIANT	AFR
743.9	Osteopenia or other disorder of bone and cartilage	musculoskeletal	rs2277732	DPP9	19	4723670	C	A	A	1.00833	0.0407541	0.930922	1.09218	0.83868	0.994718	1	3549	109988	0.11697	6.1912e-22	B2_trans,A2_Trans	FIVE_PRIME_UTR_INTRON_VARIANT	AFR
305.2	Eating disorder	mental disorders	rs2924480	ELF5	11	34529831	T	C	C	0.979359	0.102456	0.801182	1.19716	0.838689	0.994718	1	337	115988	-0.11648	2.817e-07	A2_Trans	CODING_TRANSCRIPT_INTRON_VARIANT	AFR
210	Benign neoplasm of lip, oral cavity, and pharynx	neoplasms	rs505922	ABO	9	136149229	T	C	C	1.01162	0.0567442	0.905139	1.13062	0.838703	0.994718	1	1181	114810	-0.099884	2.0889e-20	B2_trans	CODING_TRANSCRIPT_INTRON_VARIANT	AFR
501	Pneumonitis due to inhalation of food or vomitus	respiratory	rs11085727	TYK2	19	10466123	C	T	T	1.02017	0.0981055	0.841715	1.23646	0.838708	0.994718	1	1240	114913	0.17253	2.3333e-18	A2_Trans,B2_trans	CODING_TRANSCRIPT_INTRON_VARIANT	AFR
377	Disorders of optic nerve and visual pathways	sense organs	rs67959919	LZTFL1	3	45871908	G	A	A	1.02172	0.105553	0.830776	1.25654	0.83871	0.994718	1	3634	109502	0.59355	1.6043e-80	A2_Trans	CODING_TRANSCRIPT_INTRON_VARIANT	AFR
465.2	Acute pharyngitis	respiratory	rs581342	LMNA	1	156095466	T	C	C	0.995853	0.0204174	0.956788	1.03651	0.838716	0.994718	1	12083	99017	0.090245	2.6355e-07	B2_trans	CODING_TRANSCRIPT_INTRON_VARIANT	AFR
771.2	Cramp of limb	symptoms	rs721917	SFTPD	10	81706324	A	G	G	1.00907	0.0443782	0.925012	1.10077	0.838736	0.994718	1	2996	112615	0.055247	2.0819e-07	B2_trans	SYNONYMOUS_VARIANT	AFR
626.2	Dysmenorrhea	genitourinary	rs55654108	PDCL3P4	3	101425703	A	G	G	1.01008	0.0492877	0.917069	1.11252	0.83875	0.994718	1	1081	114264	-0.05662	1.0636e-06	B2_trans	INTERGENIC_VARIANT	AFR
395.6	Heart valve replaced	circulatory system	rs67959919	LZTFL1	3	45871908	G	A	A	1.04396	0.211418	0.689802	1.57995	0.838753	0.994718	1	348	115509	0.59355	1.6043e-80	A2_Trans	CODING_TRANSCRIPT_INTRON_VARIANT	AFR
379.3	Aphakia and other disorders of lens	sense organs	rs35705950	MUC5B	11	1241221	G	T	T	1.02792	0.135339	0.788423	1.34017	0.838761	0.994718	1	1357	114046	-0.11177	1.2224e-08	B2_trans,A2_Trans	UPSTREAM_GENE_VARIANT	AFR
274.1	Gout	endocrine/metabolic	rs12259804	PLEKHS1	10	115573378	T	C	C	1.01663	0.0810723	0.867269	1.19171	0.838794	0.994718	1	3466	100132	-0.27547	4.8674e-08	A2_Trans	INTERGENIC_VARIANT	AFR
512	Other symptoms of respiratory system	respiratory	rs2284028	NCF4	22	37265172	A	C	C	1.00231	0.011364	0.980237	1.02489	0.838802	0.994718	1	21070	51444	0.31271	4.1737e-06	A2_Trans	CODING_TRANSCRIPT_INTRON_VARIANT	AFR
604	Disorders of penis	genitourinary	rs9268576	HLA-DRA	6	32395641	T	C	C	1.00937	0.0458441	0.92263	1.10426	0.838809	0.994718	1	2742	111378	0.095134	9.9752e-07	B2_trans	INTERGENIC_VARIANT	AFR
378	Strabismus and other disorders of binocular eye movements	sense organs	rs147812915	KAT7	17	47858295	C	T	T	0.967898	0.160403	0.706796	1.32546	0.838811	0.994718	1	1999	112062	0.23438	1.0943e-07	A2_Trans	INTERGENIC_VARIANT	AFR
686	Other local infections of skin and subcutaneous tissue	dermatologic	rs7579014	BCL11A	2	60707894	G	A	A	0.990866	0.0451111	0.907019	1.08246	0.838816	0.994718	1	4100	111396	-0.05629	1.2614e-06	B2_trans	CODING_TRANSCRIPT_INTRON_VARIANT	AFR
255.12	Hyperaldosteronism	endocrine/metabolic	rs9268576	HLA-DRA	6	32395641	T	C	C	1.01878	0.0914536	0.851596	1.21878	0.838816	0.994718	1	222	115828	0.095134	9.9752e-07	B2_trans	INTERGENIC_VARIANT	AFR
571	Chronic liver disease and cirrhosis	digestive	rs732990	CIB4	2	26842146	C	G	G	1.00387	0.0190121	0.967155	1.04199	0.838827	0.994718	1	4974	103890	0.056389	5.6358e-07	B2_trans	CODING_TRANSCRIPT_INTRON_VARIANT	AFR
172.22	Squamous cell carcinoma	neoplasms	rs10774679	OAS3	12	113374748	C	T	T	1.02062	0.100366	0.838367	1.2425	0.838827	0.994718	1	216	116226	0.075824	4.6954e-12	B2_trans	UPSTREAM_GENE_VARIANT	AFR
275.3	Disorders of magnesium metabolism	endocrine/metabolic	rs3746539	PTPRT	20	40702071	G	A	A	0.992382	0.0375971	0.921884	1.06827	0.838828	0.994718	1	3096	111218	0.05405	1.7723e-06	B2_trans	THREE_PRIME_UTR_EXON_VARIANT	AFR
613.8	Other specified disorders of breast	genitourinary	rs76423999	SLC12A7	5	1098067	T	A	A	0.970739	0.146051	0.729094	1.29247	0.83887	0.994718	1	1177	115022	0.18412	3.8813e-07	A2_Trans	CODING_TRANSCRIPT_INTRON_VARIANT	AFR
359	Muscular dystrophies and other myopathies	neurological	rs55654108	PDCL3P4	3	101425703	A	G	G	0.986419	0.0672514	0.864603	1.1254	0.838877	0.994718	1	835	115222	-0.05662	1.0636e-06	B2_trans	INTERGENIC_VARIANT	AFR
614	Inflammatory diseases of female pelvic organs	genitourinary	rs10086829	COL14A1	8	121149129	G	A	A	0.992076	0.0391346	0.918826	1.07116	0.838904	0.994718	1	2928	109044	-0.097352	3.8599e-06	A2_Trans	FIVE_PRIME_UTR_INTRON_VARIANT	AFR
609.2	Abnormal spermatozoa	genitourinary	rs505922	ABO	9	136149229	T	C	C	1.017	0.0829377	0.864421	1.19652	0.838914	0.994718	1	560	115795	-0.099884	2.0889e-20	B2_trans	CODING_TRANSCRIPT_INTRON_VARIANT	AFR
216.1	Screening for malignant neoplasms of the skin	neoplasms	rs13050728	IFNAR2	21	34615210	T	C	C	0.988589	0.0564675	0.885015	1.10428	0.838943	0.994718	1	2601	113106	-0.10657	4.0686e-21	B2_trans,A2_Trans	CODING_TRANSCRIPT_INTRON_VARIANT	AFR
611.3	Lump or mass in breast	genitourinary	rs7960611	CLEC1A	12	10230416	G	A	A	0.993317	0.032997	0.931109	1.05968	0.838966	0.994718	1	2676	110838	-0.1584	3.3086e-07	A2_Trans	CODING_TRANSCRIPT_INTRON_VARIANT	AFR
724	Other and unspecified disorders of back	musculoskeletal	rs9268576	HLA-DRA	6	32395641	T	C	C	0.992362	0.0377354	0.921615	1.06854	0.838988	0.994718	1	6252	106556	0.095134	9.9752e-07	B2_trans	INTERGENIC_VARIANT	AFR
198.4	Secondary malignant neoplasm of liver	neoplasms	rs7960611	CLEC1A	12	10230416	G	A	A	1.01405	0.0686724	0.886351	1.16015	0.838994	0.994718	1	344	115677	-0.1584	3.3086e-07	A2_Trans	CODING_TRANSCRIPT_INTRON_VARIANT	AFR
791	Gangrene	symptoms	rs61667602	CRHR1	17	43785349	T	C	C	0.982854	0.0851219	0.831827	1.1613	0.839	0.994718	1	552	115229	-0.093554	9.1279e-12	B2_trans	FIVE_PRIME_UTR_INTRON_VARIANT	AFR
520.2	Disturbances in tooth eruption	digestive	rs495828	ABO	9	136154867	G	T	T	1.01941	0.0946262	0.846842	1.22714	0.839022	0.994718	1	2428	113764	-0.13432	6.5649e-10	A2_Trans	UPSTREAM_GENE_VARIANT	AFR
414.2	ASCVD	circulatory system	rs10774671	OAS1	12	113357193	G	A	A	1.01652	0.0806511	0.867891	1.1906	0.839025	0.994718	1	707	115644	0.12569	3.6032e-11	A2_Trans	SPLICE_ACCEPTOR_VARIANT	AFR
726	Peripheral enthesopathies and allied syndromes	musculoskeletal	rs9501257	HLA-DPB1	6	33055355	A	G	G	1.00208	0.0102292	0.982189	1.02237	0.839065	0.994718	1	15541	72413	0.17269	4.1339e-08	A2_Trans	THREE_PRIME_UTR_EXON_VARIANT	AFR
292	Neurological disorders	mental disorders	rs8052423	SLC22A31	16	89269178	G	T	T	0.996593	0.0168052	0.964302	1.02996	0.839069	0.994718	1	8618	94832	0.13037	1.0019e-06	A2_Trans	UPSTREAM_GENE_VARIANT	AFR
295.3	Psychosis	mental disorders	rs76073397	MIR548H2	16	11386452	T	C	C	0.984443	0.0772065	0.846199	1.14527	0.839073	0.994718	1	3588	106455	0.14454	9.6663e-07	A2_Trans,B2_trans	INTERGENIC_VARIANT	AFR
695.7	Prurigo and Lichen	dermatologic	rs60305836	CDH8	16	61709381	A	C	C	0.993775	0.0307496	0.935651	1.05551	0.839086	0.994718	1	3374	109839	0.086719	1.1846e-06	B2_trans	CODING_TRANSCRIPT_INTRON_VARIANT	AFR
946	Anaphylactic shock NOS	injuries & poisonings	rs67959919	LZTFL1	3	45871908	G	A	A	1.03594	0.173892	0.736744	1.45664	0.839103	0.994718	1	1853	113531	0.59355	1.6043e-80	A2_Trans	CODING_TRANSCRIPT_INTRON_VARIANT	AFR
090	Sexually transmitted infections (not HIV or hepatitis)	infectious diseases	rs60869999	MYO1C	17	1390948	A	T	T	1.00771	0.0378351	0.935688	1.08528	0.839106	0.994718	1	4621	108422	0.059541	2.9039e-06	B2_trans	CODING_TRANSCRIPT_INTRON_VARIANT	AFR
589	Abnormal results of function study of kidney	genitourinary	rs8052423	SLC22A31	16	89269178	G	T	T	0.985852	0.0701892	0.859145	1.13125	0.839128	0.994718	1	2240	113775	0.13037	1.0019e-06	A2_Trans	UPSTREAM_GENE_VARIANT	AFR
447.1	Stricture of artery	circulatory system	rs7960611	CLEC1A	12	10230416	G	A	A	1.0254	0.12354	0.804886	1.30632	0.839129	0.994718	1	840	115631	-0.1584	3.3086e-07	A2_Trans	CODING_TRANSCRIPT_INTRON_VARIANT	AFR
803.1	Fracture of humerus	injuries & poisonings	rs6869036	MGAT1	5	180223327	C	T	T	0.965694	0.171957	0.689398	1.35273	0.839132	0.994718	1	342	115768	0.25536	1.7578e-06	A2_Trans	FIVE_PRIME_UTR_INTRON_VARIANT	AFR
840.2	Rotator cuff (capsule) sprain	injuries & poisonings	rs8080583	KANSL1	17	44162597	C	A	A	1.00653	0.0320415	0.945259	1.07176	0.839141	0.994718	1	2527	111730	-0.12662	2.0785e-08	A2_Trans	CODING_TRANSCRIPT_INTRON_VARIANT	AFR
614.5	Inflammatory disease of cervix, vagina, and vulva	genitourinary	rs467843	TRAPPC13	5	64945715	A	G	G	0.994275	0.0282914	0.940643	1.05096	0.839171	0.994718	1	2932	109333	-0.089724	1.7259e-06	A2_Trans	CODING_TRANSCRIPT_INTRON_VARIANT	AFR
380.1	Otitis externa	sense organs	rs12567716	FOXD2	1	48197570	T	C	C	0.986921	0.0648673	0.869095	1.12072	0.839174	0.994718	1	4335	109806	-0.090753	1.4878e-06	B2_trans	INTERGENIC_VARIANT	AFR
597	Other disorders of urethra and urinary tract	genitourinary	rs1453205	LOC101928196	2	19901073	C	T	T	0.991694	0.0411008	0.91494	1.07489	0.839182	0.994718	1	1063	114275	0.096992	3.6368e-06	A2_Trans	INTERGENIC_VARIANT	AFR
523.31	Acute periodontitis	digestive	rs732990	CIB4	2	26842146	C	G	G	1.0033	0.0162517	0.971849	1.03578	0.839185	0.994718	1	7219	98382	0.056389	5.6358e-07	B2_trans	CODING_TRANSCRIPT_INTRON_VARIANT	AFR
342	Hemiplegia	neurological	rs35154152	THBS3	1	155172725	T	C	C	1.01064	0.0521701	0.912411	1.11945	0.839197	0.994718	1	1362	114290	-0.20528	2.3574e-11	A2_Trans	SYNONYMOUS_VARIANT	AFR
345.11	Generalized convulsive epilepsy	neurological	rs9896243	NSF	17	44826056	C	G	G	1.02249	0.109622	0.824799	1.26756	0.839228	0.994718	1	580	115689	-0.13155	3.2234e-08	A2_Trans	CODING_TRANSCRIPT_INTRON_VARIANT	AFR
765	Cervical radiculitis	symptoms	rs1405655	NR1H2	19	50882619	T	C	C	1.00345	0.0169729	0.970617	1.03739	0.839234	0.994718	1	6121	102343	0.075181	1.1208e-11	B2_trans,A2_Trans	CODING_TRANSCRIPT_INTRON_VARIANT	AFR
378.5	Paralytic strabismus	sense organs	rs9367106	LOC100505711	6	41483390	G	C	C	1.02584	0.12576	0.801735	1.31258	0.839266	0.994718	1	300	115913	0.20225	3.4038e-11	B2_trans	INTERGENIC_VARIANT	AFR
275.5	Disorders of calcium/phosphorus metabolism	endocrine/metabolic	rs505922	ABO	9	136149229	T	C	C	0.99373	0.0310101	0.935131	1.056	0.839269	0.994718	1	2990	111354	-0.099884	2.0889e-20	B2_trans	CODING_TRANSCRIPT_INTRON_VARIANT	AFR
289.5	Diseases of spleen	hematopoietic	rs34488998	NKAIN3	8	63408372	G	A	A	0.899734	0.520943	0.324106	2.49771	0.839279	0.994718	1	366	116023	0.1355	3.4644e-06	B2_trans	CODING_TRANSCRIPT_INTRON_VARIANT	AFR
597	Other disorders of urethra and urinary tract	genitourinary	rs732990	CIB4	2	26842146	C	G	G	0.991007	0.0445473	0.908151	1.08142	0.839306	0.994718	1	1063	114275	0.056389	5.6358e-07	B2_trans	CODING_TRANSCRIPT_INTRON_VARIANT	AFR
479	Other upper respiratory disease	respiratory	rs7579014	BCL11A	2	60707894	G	A	A	1.00503	0.0247295	0.957476	1.05494	0.839307	0.994718	1	9066	103575	-0.05629	1.2614e-06	B2_trans	CODING_TRANSCRIPT_INTRON_VARIANT	AFR
613.9	Breast disorder NOS	genitourinary	rs8052423	SLC22A31	16	89269178	G	T	T	0.981571	0.0917288	0.820054	1.1749	0.83931	0.994718	1	933	115344	0.13037	1.0019e-06	A2_Trans	UPSTREAM_GENE_VARIANT	AFR
579.8	Nonspecific abnormal findings in stool contents	digestive	rs732990	CIB4	2	26842146	C	G	G	0.993422	0.0325494	0.932025	1.05886	0.83933	0.994718	1	6322	107818	0.056389	5.6358e-07	B2_trans	CODING_TRANSCRIPT_INTRON_VARIANT	AFR
754	Congenital musculoskeletal deformities of spine	congenital anomalies	rs117169628	SLC22A31	16	89262657	G	A	A	1.04067	0.196638	0.70784	1.53001	0.839335	0.994718	1	942	115228	0.081201	5.77e-07	B2_trans	SYNONYMOUS_VARIANT	AFR
614.52	Vaginitis and vulvovaginitis	genitourinary	rs60869999	MYO1C	17	1390948	A	T	T	1.0087	0.0427165	0.927686	1.09679	0.839337	0.994718	1	2792	109900	0.059541	2.9039e-06	B2_trans	CODING_TRANSCRIPT_INTRON_VARIANT	AFR
250.42	Other abnormal glucose	endocrine/metabolic	rs4830964	.	23	15515319	C	G	G	0.997135	0.0141529	0.969855	1.02518	0.839345	0.994718	1	11418	94836	0.046578	2.9701e-06	B2_trans	SEQUENCE_VARIANT	AFR
613.9	Breast disorder NOS	genitourinary	rs11702230	LOC101928126	21	35377591	C	T	T	0.951147	0.247067	0.586062	1.54366	0.839349	0.994718	1	933	115344	0.099731	3.223e-09	B2_trans	INTERGENIC_VARIANT	AFR
427.5	Arrhythmia (cardiac) NOS	circulatory system	rs10129899	LINC00637	14	104330432	C	A	A	1.00516	0.0254111	0.956329	1.05649	0.839354	0.994718	1	9469	99907	-0.057002	2.1916e-06	B2_trans	INTERGENIC_VARIANT	AFR
364.5	Corneal dystrophy	sense organs	rs13179014	SPEF2	5	35693227	A	C	C	0.98316	0.08378	0.834278	1.15861	0.839362	0.994718	1	520	115605	-0.061249	6.1057e-07	B2_trans	CODING_TRANSCRIPT_INTRON_VARIANT	AFR
514.2	Solitary pulmonary nodule	respiratory	rs72711165	TMEM65	8	125336564	T	C	C	1.01362	0.0667297	0.889352	1.15525	0.839378	0.994718	1	3731	109035	0.18279	6.0907e-07	B2_trans	CODING_TRANSCRIPT_INTRON_VARIANT	AFR
750	Digestive congenital anomalies	congenital anomalies	rs1250993	LOC101929525	10	81399565	C	G	G	1.0178	0.0870498	0.858152	1.20714	0.83941	0.994718	1	1451	114823	0.12403	5.3767e-08	A2_Trans	INTERGENIC_VARIANT	AFR
550	Abdominal hernia	digestive	rs111837807	CCHCR1	6	31121232	T	C	C	0.99389	0.0302419	0.936691	1.05458	0.839412	0.994718	1	7533	96025	0.20363	2.152e-11	A2_Trans,B2_trans	CODING_TRANSCRIPT_INTRON_VARIANT	AFR
560.4	Other intestinal obstruction	digestive	rs67579710	THBS3	1	155173527	G	A	A	0.991361	0.042823	0.91155	1.07816	0.839432	0.994718	1	1236	113888	-0.10348	1.0252e-09	B2_trans	CODING_TRANSCRIPT_INTRON_VARIANT	AFR
800.2	Fracture of unspecified part of femur	injuries & poisonings	rs1453205	LOC101928196	2	19901073	C	T	T	0.985774	0.0707183	0.858187	1.13233	0.839446	0.994718	1	323	115904	0.096992	3.6368e-06	A2_Trans	INTERGENIC_VARIANT	AFR
614.52	Vaginitis and vulvovaginitis	genitourinary	rs2924480	ELF5	11	34529831	T	C	C	1.00759	0.0373208	0.936517	1.08405	0.839488	0.994718	1	2792	109900	-0.11648	2.817e-07	A2_Trans	CODING_TRANSCRIPT_INTRON_VARIANT	AFR
705.1	Dyshidrosis	dermatologic	rs35154152	THBS3	1	155172725	T	C	C	0.98596	0.069814	0.859871	1.13054	0.839499	0.994718	1	973	115125	-0.20528	2.3574e-11	A2_Trans	SYNONYMOUS_VARIANT	AFR
1100	NA	NA	rs67959919	LZTFL1	3	45871908	G	A	A	1.02333	0.11386	0.818648	1.27918	0.839502	0.994718	1	4942	108736	0.59355	1.6043e-80	A2_Trans	CODING_TRANSCRIPT_INTRON_VARIANT	AFR
720.1	Spinal stenosis of lumbar region	musculoskeletal	rs2277732	DPP9	19	4723670	C	A	A	1.00568	0.027993	0.951994	1.0624	0.839519	0.994718	1	4177	105633	0.11697	6.1912e-22	B2_trans,A2_Trans	FIVE_PRIME_UTR_INTRON_VARIANT	AFR
614	Inflammatory diseases of female pelvic organs	genitourinary	rs60869999	MYO1C	17	1390948	A	T	T	0.99168	0.0412626	0.914637	1.07521	0.839536	0.994718	1	2928	109044	0.059541	2.9039e-06	B2_trans	CODING_TRANSCRIPT_INTRON_VARIANT	AFR
596.5	Functional disorders of bladder	genitourinary	rs12809318	FBRSL1	12	133140840	T	C	C	1.00581	0.0285909	0.950993	1.06378	0.839542	0.994718	1	2744	110388	-0.062781	9.5289e-09	B2_trans	CODING_TRANSCRIPT_INTRON_VARIANT	AFR
327.1	Hypersomnia	neurological	rs60305836	CDH8	16	61709381	A	C	C	1.01172	0.0575755	0.903762	1.13258	0.839564	0.994718	1	3159	112553	0.086719	1.1846e-06	B2_trans	CODING_TRANSCRIPT_INTRON_VARIANT	AFR
170	Cancer of bone and connective tissue	neoplasms	rs111837807	CCHCR1	6	31121232	T	C	C	1.03093	0.150483	0.767608	1.38459	0.839567	0.994718	1	525	115696	0.20363	2.152e-11	A2_Trans,B2_trans	CODING_TRANSCRIPT_INTRON_VARIANT	AFR
364.2	Corneal edema	sense organs	rs13179014	SPEF2	5	35693227	A	C	C	1.0198	0.0968332	0.843508	1.23293	0.83957	0.994718	1	410	115858	-0.061249	6.1057e-07	B2_trans	CODING_TRANSCRIPT_INTRON_VARIANT	AFR
300.4	Dysthymic disorder	mental disorders	rs2284028	NCF4	22	37265172	A	C	C	1.00399	0.0196943	0.965979	1.04351	0.839573	0.994718	1	5678	102770	0.31271	4.1737e-06	A2_Trans	CODING_TRANSCRIPT_INTRON_VARIANT	AFR
599	Other symptoms/disorders or the urinary system	genitourinary	rs505922	ABO	9	136149229	T	C	C	0.997716	0.0112972	0.975867	1.02005	0.839579	0.994718	1	14541	78489	-0.099884	2.0889e-20	B2_trans	CODING_TRANSCRIPT_INTRON_VARIANT	AFR
149	Cancer of larynx, pharynx, nasal cavities	neoplasms	rs13050728	IFNAR2	21	34615210	T	C	C	0.988381	0.0577355	0.882632	1.1068	0.839581	0.994718	1	403	115344	-0.10657	4.0686e-21	B2_trans,A2_Trans	CODING_TRANSCRIPT_INTRON_VARIANT	AFR
962	Poisoning by hormones and synthetic substitutes	injuries & poisonings	rs2277732	DPP9	19	4723670	C	A	A	0.977709	0.111368	0.785982	1.2162	0.839586	0.994718	1	1264	115000	0.11697	6.1912e-22	B2_trans,A2_Trans	FIVE_PRIME_UTR_INTRON_VARIANT	AFR
594.1	Calculus of kidney	genitourinary	rs72711165	TMEM65	8	125336564	T	C	C	0.987253	0.0633779	0.871929	1.11783	0.839592	0.994718	1	3020	109227	0.18279	6.0907e-07	B2_trans	CODING_TRANSCRIPT_INTRON_VARIANT	AFR
1010.7	NA	NA	rs7605877	FOXI3	2	88559025	T	C	C	1.00344	0.0169555	0.970639	1.03734	0.839605	0.994718	1	4902	8368	-0.071053	3.3369e-06	B2_trans	INTERGENIC_VARIANT	AFR
380	Disorders of external ear	sense organs	rs2924480	ELF5	11	34529831	T	C	C	0.983894	0.0802249	0.840738	1.15143	0.839609	0.994718	1	1960	114151	-0.11648	2.817e-07	A2_Trans	CODING_TRANSCRIPT_INTRON_VARIANT	AFR
282.9	Other hereditary hemolytic anemias	hematopoietic	rs35705950	MUC5B	11	1241221	G	T	T	0.959711	0.203224	0.6444	1.42931	0.83964	0.994718	1	477	115565	-0.11177	1.2224e-08	B2_trans,A2_Trans	UPSTREAM_GENE_VARIANT	AFR
750	Digestive congenital anomalies	congenital anomalies	rs60305836	CDH8	16	61709381	A	C	C	1.01814	0.0888617	0.855398	1.21184	0.839672	0.994718	1	1451	114823	0.086719	1.1846e-06	B2_trans	CODING_TRANSCRIPT_INTRON_VARIANT	AFR
573.6	Nonspecific elevation of levels of transaminase or lactic acid dehydrogenase [LDH]	digestive	rs2277732	DPP9	19	4723670	C	A	A	1.01225	0.0601799	0.899627	1.13897	0.839672	0.994718	1	3443	111827	0.11697	6.1912e-22	B2_trans,A2_Trans	FIVE_PRIME_UTR_INTRON_VARIANT	AFR
728.71	Contracture of palmar fascia [Dupuytren's disease]	musculoskeletal	rs60869999	MYO1C	17	1390948	A	T	T	0.978242	0.108747	0.790462	1.21063	0.839689	0.994718	1	388	115872	0.059541	2.9039e-06	B2_trans	CODING_TRANSCRIPT_INTRON_VARIANT	AFR
420.21	Acute pericarditis	circulatory system	rs5023077	FBRSL1	12	133141973	T	C	C	0.976386	0.118144	0.774563	1.2308	0.839702	0.994718	1	325	116119	-0.090901	1.5172e-06	A2_Trans	CODING_TRANSCRIPT_INTRON_VARIANT	AFR
562.2	Diverticulitis	digestive	rs7605877	FOXI3	2	88559025	T	C	C	0.992733	0.0360586	0.924995	1.06543	0.839705	0.994718	1	2225	112756	-0.071053	3.3369e-06	B2_trans	INTERGENIC_VARIANT	AFR
112	Candidiasis	infectious diseases	rs1878527	ANKRD30BL	2	133056313	T	C	C	1.00689	0.0339698	0.942039	1.07621	0.839715	0.994718	1	5106	108431	-0.077457	2.0215e-06	B2_trans	INTERGENIC_VARIANT	AFR
738	Other acquired musculoskeletal deformity	musculoskeletal	rs62200027	CASC20	20	6469515	G	A	A	1.01033	0.0508052	0.91457	1.11611	0.839725	0.994718	1	3147	111666	-0.053006	3.3456e-06	B2_trans,A2_Trans	NON_CODING_TRANSCRIPT_INTRON_VARIANT	AFR
379.2	Disorders of vitreous body	sense organs	rs76423999	SLC12A7	5	1098067	T	A	A	0.992735	0.0360556	0.925002	1.06543	0.839729	0.994718	1	7042	101457	0.18412	3.8813e-07	A2_Trans	CODING_TRANSCRIPT_INTRON_VARIANT	AFR
694.2	Other dyschromia	dermatologic	rs10129899	LINC00637	14	104330432	C	A	A	0.991951	0.0399625	0.917221	1.07277	0.83973	0.994718	1	5311	108618	-0.057002	2.1916e-06	B2_trans	INTERGENIC_VARIANT	AFR
272.12	Hyperglyceridemia	endocrine/metabolic	rs8080583	KANSL1	17	44162597	C	A	A	0.993993	0.0297941	0.93761	1.05377	0.839736	0.994718	1	2826	111030	-0.12662	2.0785e-08	A2_Trans	CODING_TRANSCRIPT_INTRON_VARIANT	AFR
389.1	Sensorineural hearing loss	sense organs	rs4830964	.	23	15515319	C	G	G	0.997708	0.011347	0.975764	1.02015	0.839744	0.994718	1	10523	87450	0.046578	2.9701e-06	B2_trans	SEQUENCE_VARIANT	AFR
457.2	Encounter for long-term (current) use of antiplatelets/antithrombotics	circulatory system	rs622568	SEC61G	7	54647894	A	C	C	1.01647	0.0807795	0.86763	1.19084	0.839745	0.994718	1	630	115703	0.11965	2.6006e-06	A2_Trans	INTERGENIC_VARIANT	AFR
498	Acute bronchospasm	respiratory	rs9268576	HLA-DRA	6	32395641	T	C	C	0.968865	0.156423	0.713043	1.31647	0.839756	0.994718	1	1244	115207	0.095134	9.9752e-07	B2_trans	INTERGENIC_VARIANT	AFR
724.1	Disorders of sacrum	musculoskeletal	rs111837807	CCHCR1	6	31121232	T	C	C	1.02525	0.12335	0.805074	1.30565	0.839767	0.994718	1	982	115021	0.20363	2.152e-11	A2_Trans,B2_trans	CODING_TRANSCRIPT_INTRON_VARIANT	AFR
297.2	Suicide or self-inflicted injury	mental disorders	rs9896243	NSF	17	44826056	C	G	G	1.01042	0.0512877	0.913791	1.11727	0.83978	0.994718	1	1959	112817	-0.13155	3.2234e-08	A2_Trans	CODING_TRANSCRIPT_INTRON_VARIANT	AFR
287.31	Primary thrombocytopenia	hematopoietic	rs766826	ELF5	11	34528766	C	T	T	1.02088	0.102227	0.835525	1.24736	0.839788	0.994718	1	272	116086	-0.082134	1.155e-11	B2_trans	CODING_TRANSCRIPT_INTRON_VARIANT	AFR
599.4	Urinary incontinence	genitourinary	rs78313563	ESS2	22	19136365	G	A	A	1.01085	0.0534016	0.910401	1.12239	0.839802	0.994718	1	5549	103477	0.40873	6.5914e-07	A2_Trans	UPSTREAM_GENE_VARIANT	AFR
722.1	Displacement of intervertebral disc	musculoskeletal	rs67959919	LZTFL1	3	45871908	G	A	A	0.982124	0.0892366	0.824533	1.16984	0.839815	0.994718	1	5468	106227	0.59355	1.6043e-80	A2_Trans	CODING_TRANSCRIPT_INTRON_VARIANT	AFR
187	Cancer of other male genital organs	neoplasms	rs9461128	TMEM14B	6	10753875	T	C	C	0.983946	0.0800673	0.841043	1.15113	0.839817	0.994718	1	804	115457	0.13046	3.4269e-06	B2_trans	CODING_TRANSCRIPT_INTRON_VARIANT	AFR
345.12	Partial epilepsy	neurological	rs721917	SFTPD	10	81706324	A	G	G	0.991239	0.0435375	0.910163	1.07954	0.839834	0.994718	1	859	114707	0.055247	2.0819e-07	B2_trans	SYNONYMOUS_VARIANT	AFR
1010.6	NA	NA	rs9497053	UTRN	6	145026256	G	A	A	0.992203	0.0387331	0.919667	1.07046	0.839837	0.994718	1	1565	112806	-0.064841	1.0064e-06	B2_trans	CODING_TRANSCRIPT_INTRON_VARIANT	AFR
457	Encounter for long-term (current) use of anticoagulants, antithrombotics, aspirin	circulatory system	rs2284028	NCF4	22	37265172	A	C	C	1.0081	0.0399092	0.932248	1.09012	0.839858	0.994718	1	3321	111488	0.31271	4.1737e-06	A2_Trans	CODING_TRANSCRIPT_INTRON_VARIANT	AFR
388	Other disorders of ear	sense organs	rs12567716	FOXD2	1	48197570	T	C	C	0.971828	0.141426	0.736558	1.28225	0.839868	0.994718	1	2125	114024	-0.090753	1.4878e-06	B2_trans	INTERGENIC_VARIANT	AFR
803	Fracture of upper limb	injuries & poisonings	rs7605877	FOXI3	2	88559025	T	C	C	1.0064	0.0315624	0.946027	1.07062	0.839874	0.994718	1	1185	113263	-0.071053	3.3369e-06	B2_trans	INTERGENIC_VARIANT	AFR
521.1	Dental caries	digestive	rs2284028	NCF4	22	37265172	A	C	C	1.00227	0.0112226	0.980465	1.02456	0.839907	0.994718	1	9914	71372	0.31271	4.1737e-06	A2_Trans	CODING_TRANSCRIPT_INTRON_VARIANT	AFR
327.32	Obstructive sleep apnea	neurological	rs11702230	LOC101928126	21	35377591	C	T	T	0.993607	0.0317495	0.933662	1.0574	0.839915	0.994718	1	6174	76879	0.099731	3.223e-09	B2_trans	INTERGENIC_VARIANT	AFR
743.11	Osteoporosis NOS	musculoskeletal	rs7960611	CLEC1A	12	10230416	G	A	A	0.992368	0.0379259	0.921277	1.06895	0.839918	0.994718	1	1499	112986	-0.1584	3.3086e-07	A2_Trans	CODING_TRANSCRIPT_INTRON_VARIANT	AFR
733.4	Aseptic necrosis of bone	musculoskeletal	rs60869999	MYO1C	17	1390948	A	T	T	0.987405	0.0627491	0.873139	1.11663	0.839921	0.994718	1	688	114708	0.059541	2.9039e-06	B2_trans	CODING_TRANSCRIPT_INTRON_VARIANT	AFR
701.1	Keratoderma, acquired	dermatologic	rs10774671	OAS1	12	113357193	G	A	A	0.995675	0.0214631	0.954659	1.03845	0.839976	0.994718	1	5990	105918	0.12569	3.6032e-11	A2_Trans	SPLICE_ACCEPTOR_VARIANT	AFR
327	Sleep disorders	neurological	rs75505823	LRP1	12	57540956	G	T	T	0.988852	0.055525	0.886887	1.10254	0.839997	0.994718	1	16483	67595	-0.20852	3.0745e-06	A2_Trans	CODING_TRANSCRIPT_INTRON_VARIANT	AFR
292.5	Transient alteration of awareness	mental disorders	rs35508621	LZTFL1	3	45880481	T	C	C	1.07149	0.342002	0.548119	2.09459	0.839998	0.994718	1	1203	115119	0.38931	6.0917e-89	B2_trans	CODING_TRANSCRIPT_INTRON_VARIANT	AFR
624	Symptoms involving female genital tract	genitourinary	rs7960611	CLEC1A	12	10230416	G	A	A	1.01827	0.089693	0.854117	1.21398	0.84	0.994718	1	1035	115251	-0.1584	3.3086e-07	A2_Trans	CODING_TRANSCRIPT_INTRON_VARIANT	AFR
288.1	Decreased white blood cell count	hematopoietic	rs10774679	OAS3	12	113374748	C	T	T	1.00544	0.0268708	0.953858	1.05981	0.840002	0.994718	1	2792	110550	0.075824	4.6954e-12	B2_trans	UPSTREAM_GENE_VARIANT	AFR
381.2	Eustachian tube disorders	sense organs	rs76423999	SLC12A7	5	1098067	T	A	A	1.0182	0.0893615	0.854615	1.21311	0.840007	0.994718	1	2158	113328	0.18412	3.8813e-07	A2_Trans	CODING_TRANSCRIPT_INTRON_VARIANT	AFR
741	Symptoms and disorders of the joints	musculoskeletal	rs76073397	MIR548H2	16	11386452	T	C	C	0.989506	0.0522551	0.89318	1.09622	0.840015	0.994718	1	14783	85967	0.14454	9.6663e-07	A2_Trans,B2_trans	INTERGENIC_VARIANT	AFR
451.2	Phlebitis and thrombophlebitis of lower extremities	circulatory system	rs67579710	THBS3	1	155173527	G	A	A	1.01628	0.0800099	0.86878	1.18883	0.84002	0.994718	1	951	115287	-0.10348	1.0252e-09	B2_trans	CODING_TRANSCRIPT_INTRON_VARIANT	AFR
338.1	Acute pain	neurological	rs766826	ELF5	11	34528766	C	T	T	1.00516	0.0254992	0.956159	1.05667	0.840055	0.994718	1	11098	100216	-0.082134	1.155e-11	B2_trans	CODING_TRANSCRIPT_INTRON_VARIANT	AFR
250	Diabetes mellitus	endocrine/metabolic	rs147812915	KAT7	17	47858295	C	T	T	1.01045	0.0515393	0.913369	1.11786	0.840086	0.994718	1	5795	63182	0.23438	1.0943e-07	A2_Trans	INTERGENIC_VARIANT	AFR
513.3	Hypoventilation	respiratory	rs8052423	SLC22A31	16	89269178	G	T	T	1.01284	0.0632458	0.894757	1.1465	0.84015	0.994718	1	2047	113823	0.13037	1.0019e-06	A2_Trans	UPSTREAM_GENE_VARIANT	AFR
153.2	Colon cancer	neoplasms	rs11702230	LOC101928126	21	35377591	C	T	T	1.02229	0.109292	0.825171	1.26649	0.840152	0.994718	1	1067	113703	0.099731	3.223e-09	B2_trans	INTERGENIC_VARIANT	AFR
949	Allergies, other	injuries & poisonings	rs61667602	CRHR1	17	43785349	T	C	C	0.991739	0.0411314	0.914926	1.075	0.840165	0.994718	1	6885	105821	-0.093554	9.1279e-12	B2_trans	FIVE_PRIME_UTR_INTRON_VARIANT	AFR
291.8	Alteration of consciousness	mental disorders	rs78313563	ESS2	22	19136365	G	A	A	1.0351	0.171072	0.740231	1.44744	0.840167	0.994718	1	2686	113331	0.40873	6.5914e-07	A2_Trans	UPSTREAM_GENE_VARIANT	AFR
285	Other anemias	hematopoietic	rs1250993	LOC101929525	10	81399565	C	G	G	0.997517	0.0123262	0.973707	1.02191	0.84017	0.994718	1	11681	75511	0.12403	5.3767e-08	A2_Trans	INTERGENIC_VARIANT	AFR
335	Multiple sclerosis	neurological	rs111837807	CCHCR1	6	31121232	T	C	C	1.02662	0.13026	0.795299	1.32521	0.840183	0.994718	1	255	115819	0.20363	2.152e-11	A2_Trans,B2_trans	CODING_TRANSCRIPT_INTRON_VARIANT	AFR
622.1	Polyp of corpus uteri	genitourinary	rs8052423	SLC22A31	16	89269178	G	T	T	1.02458	0.120432	0.809159	1.29735	0.840207	0.994718	1	273	116187	0.13037	1.0019e-06	A2_Trans	UPSTREAM_GENE_VARIANT	AFR
366.1	Nonsenile Cataract	sense organs	rs117169628	SLC22A31	16	89262657	G	A	A	0.967446	0.164146	0.701302	1.33459	0.840214	0.994718	1	1610	114224	0.081201	5.77e-07	B2_trans	SYNONYMOUS_VARIANT	AFR
851	Complications of transplants and reattached limbs	injuries & poisonings	rs721917	SFTPD	10	81706324	A	G	G	1.0079	0.0390233	0.933683	1.08801	0.840247	0.994718	1	1781	113513	0.055247	2.0819e-07	B2_trans	SYNONYMOUS_VARIANT	AFR
338	Pain	neurological	rs61667602	CRHR1	17	43785349	T	C	C	0.99599	0.0199344	0.957827	1.03567	0.840276	0.994718	1	16793	79496	-0.093554	9.1279e-12	B2_trans	FIVE_PRIME_UTR_INTRON_VARIANT	AFR
172.22	Squamous cell carcinoma	neoplasms	rs75505823	LRP1	12	57540956	G	T	T	0.89771	0.535501	0.31428	2.56422	0.840301	0.994718	1	216	116226	-0.20852	3.0745e-06	A2_Trans	CODING_TRANSCRIPT_INTRON_VARIANT	AFR
426.9	Cardiac pacemaker/device in situ	circulatory system	rs61667602	CRHR1	17	43785349	T	C	C	1.0085	0.0420063	0.928796	1.09504	0.840301	0.994718	1	784	112195	-0.093554	9.1279e-12	B2_trans	FIVE_PRIME_UTR_INTRON_VARIANT	AFR
038.3	Bacteremia	infectious diseases	rs13050728	IFNAR2	21	34615210	T	C	C	1.00806	0.0398499	0.932324	1.08995	0.840311	0.994718	1	1401	113289	-0.10657	4.0686e-21	B2_trans,A2_Trans	CODING_TRANSCRIPT_INTRON_VARIANT	AFR
733.9	Chondromalacia	musculoskeletal	rs75505823	LRP1	12	57540956	G	T	T	0.911714	0.458763	0.370987	2.24057	0.840328	0.994718	1	992	115319	-0.20852	3.0745e-06	A2_Trans	CODING_TRANSCRIPT_INTRON_VARIANT	AFR
715.1	Sacroiliitis NEC	musculoskeletal	rs9501257	HLA-DPB1	6	33055355	A	G	G	1.00836	0.041318	0.929919	1.09342	0.840329	0.994718	1	1271	114161	0.17269	4.1339e-08	A2_Trans	THREE_PRIME_UTR_EXON_VARIANT	AFR
008.52	Intestinal infection due to C. difficile	infectious diseases	rs72655853	SBSPON	8	73985608	A	G	G	1.03885	0.189173	0.717014	1.50514	0.84033	0.994718	1	912	114867	0.22523	8.3915e-07	A2_Trans	CODING_TRANSCRIPT_INTRON_VARIANT	AFR
202.2	Non-Hodgkins lymphoma	neoplasms	rs12660421	FOXP4-AS1	6	41488378	G	A	A	1.01901	0.0934786	0.848418	1.22391	0.840331	0.994718	1	518	115211	0.35506	1.1424e-09	A2_Trans	DOWNSTREAM_GENE_VARIANT	AFR
627.1	Postmenopausal bleeding	genitourinary	rs11085727	TYK2	19	10466123	C	T	T	0.98162	0.092083	0.819525	1.17578	0.84034	0.994718	1	459	115554	0.17253	2.3333e-18	A2_Trans,B2_trans	CODING_TRANSCRIPT_INTRON_VARIANT	AFR
761	Cervicalgia	symptoms	rs34488998	NKAIN3	8	63408372	G	A	A	1.01291	0.0636698	0.894076	1.14754	0.840347	0.994718	1	12761	80313	0.1355	3.4644e-06	B2_trans	CODING_TRANSCRIPT_INTRON_VARIANT	AFR
528.3	Cellulitis and abscess of oral soft tissues	digestive	rs7560588	BCL11A	2	60727416	G	A	A	1.01823	0.0896711	0.854113	1.21387	0.840376	0.994718	1	2290	113768	-0.12371	2.3396e-07	A2_Trans	CODING_TRANSCRIPT_INTRON_VARIANT	AFR
315	Develomental delays and disorders	mental disorders	rs622568	SEC61G	7	54647894	A	C	C	0.988355	0.0581612	0.881873	1.10769	0.840393	0.994718	1	1618	114398	0.11965	2.6006e-06	A2_Trans	INTERGENIC_VARIANT	AFR
695.4	Lupus (localized and systemic)	dermatologic	rs495828	ABO	9	136154867	G	T	T	0.98609	0.069555	0.860422	1.13011	0.840397	0.994718	1	257	115485	-0.13432	6.5649e-10	A2_Trans	UPSTREAM_GENE_VARIANT	AFR
585	Renal failure	genitourinary	rs1405655	NR1H2	19	50882619	T	C	C	1.00219	0.0108404	0.981117	1.02371	0.840415	0.994718	1	7883	81173	0.075181	1.1208e-11	B2_trans,A2_Trans	CODING_TRANSCRIPT_INTRON_VARIANT	AFR
300.12	Agorophobia, social phobia, and panic disorder	mental disorders	rs10129899	LINC00637	14	104330432	C	A	A	1.00722	0.0357074	0.939136	1.08023	0.840418	0.994718	1	2305	110850	-0.057002	2.1916e-06	B2_trans	INTERGENIC_VARIANT	AFR
530.3	Stricture and stenosis of esophagus	digestive	rs7579014	BCL11A	2	60707894	G	A	A	1.012	0.0592549	0.901039	1.13663	0.840421	0.994718	1	1143	114846	-0.05629	1.2614e-06	B2_trans	CODING_TRANSCRIPT_INTRON_VARIANT	AFR
965.1	Opiates and related narcotics causing adverse effects in therapeutic use	injuries & poisonings	rs9268576	HLA-DRA	6	32395641	T	C	C	1.02873	0.140654	0.780864	1.35527	0.840421	0.994718	1	993	115414	0.095134	9.9752e-07	B2_trans	INTERGENIC_VARIANT	AFR
300	Anxiety disorders	mental disorders	rs10086829	COL14A1	8	121149129	G	A	A	0.99734	0.0132311	0.971809	1.02354	0.840427	0.994718	1	9366	51504	-0.097352	3.8599e-06	A2_Trans	FIVE_PRIME_UTR_INTRON_VARIANT	AFR
281.9	Deficiency anemias	hematopoietic	rs2277732	DPP9	19	4723670	C	A	A	1.01479	0.0729168	0.879648	1.17069	0.840432	0.994718	1	1883	113842	0.11697	6.1912e-22	B2_trans,A2_Trans	FIVE_PRIME_UTR_INTRON_VARIANT	AFR
497	Bronchitis	respiratory	rs2277732	DPP9	19	4723670	C	A	A	1.006	0.0297069	0.949096	1.06631	0.840474	0.994718	1	11380	99282	0.11697	6.1912e-22	B2_trans,A2_Trans	FIVE_PRIME_UTR_INTRON_VARIANT	AFR
290	Delirium dementia and amnestic and other cognitive disorders	mental disorders	rs10129899	LINC00637	14	104330432	C	A	A	1.00544	0.0269376	0.95373	1.05995	0.840489	0.994718	1	4514	105399	-0.057002	2.1916e-06	B2_trans	INTERGENIC_VARIANT	AFR
347	Cataplexy and narcolepsy	neurological	rs10774679	OAS3	12	113374748	C	T	T	1.01587	0.0782524	0.871428	1.18426	0.84049	0.994718	1	228	116058	0.075824	4.6954e-12	B2_trans	UPSTREAM_GENE_VARIANT	AFR
709.2	Sicca syndrome	dermatologic	rs5023077	FBRSL1	12	133141973	T	C	C	1.02035	0.100098	0.838582	1.24152	0.840491	0.994718	1	530	115814	-0.090901	1.5172e-06	A2_Trans	CODING_TRANSCRIPT_INTRON_VARIANT	AFR
695.8	Other specified erythematous conditions	dermatologic	rs467843	TRAPPC13	5	64945715	A	G	G	1.01019	0.0503705	0.915224	1.11501	0.840495	0.994718	1	1941	113839	-0.089724	1.7259e-06	A2_Trans	CODING_TRANSCRIPT_INTRON_VARIANT	AFR
471	Nasal polyps	respiratory	rs7089827	TFAM	10	60157611	C	T	T	0.988832	0.0558103	0.886373	1.10313	0.840514	0.994718	1	806	115032	-0.14471	2.0338e-06	A2_Trans	THREE_PRIME_UTR_EXON_VARIANT	AFR
295.3	Psychosis	mental disorders	rs117169628	SLC22A31	16	89262657	G	A	A	0.988008	0.0599543	0.878471	1.1112	0.840518	0.994718	1	3588	106455	0.081201	5.77e-07	B2_trans	SYNONYMOUS_VARIANT	AFR
327.6	Circadian rhythm sleep disorder	neurological	rs76073397	MIR548H2	16	11386452	T	C	C	0.935021	0.333974	0.485894	1.79929	0.840563	0.994718	1	863	115467	0.14454	9.6663e-07	A2_Trans,B2_trans	INTERGENIC_VARIANT	AFR
586.4	Stricture/obstruction of ureter	genitourinary	rs4830964	.	23	15515319	C	G	G	0.988473	0.0576354	0.882887	1.10668	0.840568	0.994718	1	896	115239	0.046578	2.9701e-06	B2_trans	SEQUENCE_VARIANT	AFR
440.9	Atherosclerosis of aorta	circulatory system	rs7089827	TFAM	10	60157611	C	T	T	1.02033	0.100064	0.838624	1.24142	0.840569	0.994718	1	1531	114883	-0.14471	2.0338e-06	A2_Trans	THREE_PRIME_UTR_EXON_VARIANT	AFR
198.5	Secondary malignancy of brain/spine	neoplasms	rs35508621	LZTFL1	3	45880481	T	C	C	0.935982	0.328889	0.491265	1.78328	0.840574	0.994718	1	147	116135	0.38931	6.0917e-89	B2_trans	CODING_TRANSCRIPT_INTRON_VARIANT	AFR
433.6	Acute, but ill-defined cerebrovascular disease	circulatory system	rs35154152	THBS3	1	155172725	T	C	C	1.00525	0.0260151	0.955275	1.05783	0.840596	0.994718	1	1820	110561	-0.20528	2.3574e-11	A2_Trans	SYNONYMOUS_VARIANT	AFR
414	Other forms of chronic heart disease	circulatory system	rs76073397	MIR548H2	16	11386452	T	C	C	0.981423	0.0932391	0.817506	1.17821	0.840605	0.994718	1	4315	107941	0.14454	9.6663e-07	A2_Trans,B2_trans	INTERGENIC_VARIANT	AFR
346.1	Nonspecific abnormal findings on radiological and other examination of skull and head	neurological	rs2284028	NCF4	22	37265172	A	C	C	0.97911	0.104978	0.797028	1.20279	0.840616	0.994718	1	1435	114966	0.31271	4.1737e-06	A2_Trans	CODING_TRANSCRIPT_INTRON_VARIANT	AFR
962	Poisoning by hormones and synthetic substitutes	injuries & poisonings	rs76073397	MIR548H2	16	11386452	T	C	C	1.05948	0.287306	0.603303	1.86058	0.840626	0.994718	1	1264	115000	0.14454	9.6663e-07	A2_Trans,B2_trans	INTERGENIC_VARIANT	AFR
625	Pain and other symptoms associated with female genital organs	genitourinary	rs55654108	PDCL3P4	3	101425703	A	G	G	0.990857	0.0456791	0.906001	1.08366	0.840635	0.994718	1	1792	113363	-0.05662	1.0636e-06	B2_trans	INTERGENIC_VARIANT	AFR
474	Acute and chronic tonsillitis	respiratory	rs147812915	KAT7	17	47858295	C	T	T	0.956686	0.220216	0.621328	1.47305	0.840638	0.994718	1	2286	112994	0.23438	1.0943e-07	A2_Trans	INTERGENIC_VARIANT	AFR
174.11	Malignant neoplasm of female breast	neoplasms	rs10774671	OAS1	12	113357193	G	A	A	1.0108	0.0534133	0.910329	1.12235	0.840652	0.994718	1	239	115651	0.12569	3.6032e-11	A2_Trans	SPLICE_ACCEPTOR_VARIANT	AFR
389	Hearing loss	sense organs	rs732990	CIB4	2	26842146	C	G	G	0.997744	0.0112327	0.976018	1.01995	0.840655	0.994718	1	10951	75315	0.056389	5.6358e-07	B2_trans	CODING_TRANSCRIPT_INTRON_VARIANT	AFR
627.4	Premenopausal menorrhagia	genitourinary	rs9497053	UTRN	6	145026256	G	A	A	0.982189	0.0894018	0.824321	1.17029	0.840687	0.994718	1	587	115798	-0.064841	1.0064e-06	B2_trans	CODING_TRANSCRIPT_INTRON_VARIANT	AFR
382	Otalgia	sense organs	rs35154152	THBS3	1	155172725	T	C	C	0.992494	0.0374806	0.922199	1.06815	0.840689	0.994718	1	5560	109092	-0.20528	2.3574e-11	A2_Trans	SYNONYMOUS_VARIANT	AFR
701.4	Keloid scar	dermatologic	rs67579710	THBS3	1	155173527	G	A	A	1.00726	0.0360026	0.938636	1.08091	0.840694	0.994718	1	1755	112753	-0.10348	1.0252e-09	B2_trans	CODING_TRANSCRIPT_INTRON_VARIANT	AFR
483	Acute bronchitis and bronchiolitis	respiratory	rs9461128	TMEM14B	6	10753875	T	C	C	0.996512	0.0173835	0.963132	1.03105	0.840709	0.994718	1	14470	92593	0.13046	3.4269e-06	B2_trans	CODING_TRANSCRIPT_INTRON_VARIANT	AFR
964	Poisoning by agents primarily affecting blood constituents	injuries & poisonings	rs495828	ABO	9	136154867	G	T	T	0.973332	0.134513	0.747762	1.26695	0.840742	0.994718	1	692	115737	-0.13432	6.5649e-10	A2_Trans	UPSTREAM_GENE_VARIANT	AFR
227.3	Benign neoplasm of pituitary gland and craniopharyngeal duct (pouch)	neoplasms	rs11234800	ME3	11	86479407	G	C	C	0.969783	0.152693	0.718955	1.30812	0.840744	0.994718	1	192	115593	-0.077173	3.0702e-06	B2_trans	INTERGENIC_VARIANT	AFR
733	Other disorders of bone and cartilage	musculoskeletal	rs75505823	LRP1	12	57540956	G	T	T	0.967807	0.162853	0.703344	1.33171	0.84075	0.994718	1	5336	108742	-0.20852	3.0745e-06	A2_Trans	CODING_TRANSCRIPT_INTRON_VARIANT	AFR
525	Other diseases of the teeth and supporting structures	digestive	rs67959919	LZTFL1	3	45871908	G	A	A	1.00826	0.0409185	0.930552	1.09245	0.840757	0.994718	1	11099	69706	0.59355	1.6043e-80	A2_Trans	CODING_TRANSCRIPT_INTRON_VARIANT	AFR
575	Other biliary tract disease	digestive	rs1405655	NR1H2	19	50882619	T	C	C	1.00647	0.0320809	0.94513	1.07178	0.84078	0.994718	1	3020	111496	0.075181	1.1208e-11	B2_trans,A2_Trans	CODING_TRANSCRIPT_INTRON_VARIANT	AFR
568	Other disorders of peritoneum	digestive	rs8080583	KANSL1	17	44162597	C	A	A	1.01375	0.0680026	0.887253	1.15829	0.840818	0.994718	1	1093	115054	-0.12662	2.0785e-08	A2_Trans	CODING_TRANSCRIPT_INTRON_VARIANT	AFR
277.51	Lipoprotein disorders	endocrine/metabolic	rs147812915	KAT7	17	47858295	C	T	T	0.914449	0.445327	0.382029	2.18888	0.840834	0.994718	1	503	115836	0.23438	1.0943e-07	A2_Trans	INTERGENIC_VARIANT	AFR
613.7	Other signs and symptoms in breast	genitourinary	rs13050728	IFNAR2	21	34615210	T	C	C	0.985613	0.072168	0.855612	1.13537	0.840852	0.994718	1	1258	114807	-0.10657	4.0686e-21	B2_trans,A2_Trans	CODING_TRANSCRIPT_INTRON_VARIANT	AFR
604.3	Peyronie's disease	genitourinary	rs1405655	NR1H2	19	50882619	T	C	C	0.984052	0.0800636	0.841139	1.15125	0.840855	0.994718	1	284	116048	0.075181	1.1208e-11	B2_trans,A2_Trans	CODING_TRANSCRIPT_INTRON_VARIANT	AFR
425.2	Secondary/extrinsic cardiomyopathies	circulatory system	rs76073397	MIR548H2	16	11386452	T	C	C	0.954046	0.234282	0.602766	1.51005	0.840858	0.994718	1	1181	114787	0.14454	9.6663e-07	A2_Trans,B2_trans	INTERGENIC_VARIANT	AFR
292.12	Symbolic dysfunction	mental disorders	rs35154152	THBS3	1	155172725	T	C	C	1.02321	0.114251	0.817922	1.28001	0.840861	0.994718	1	184	116277	-0.20528	2.3574e-11	A2_Trans	SYNONYMOUS_VARIANT	AFR
425	Cardiomyopathy	circulatory system	rs766826	ELF5	11	34528766	C	T	T	0.995253	0.0237009	0.950078	1.04258	0.840881	0.994718	1	2986	107356	-0.082134	1.155e-11	B2_trans	CODING_TRANSCRIPT_INTRON_VARIANT	AFR
555	Inflammatory bowel disease and other gastroenteritis and colitis	digestive	rs1405655	NR1H2	19	50882619	T	C	C	0.991303	0.0435106	0.91027	1.07955	0.840891	0.994718	1	1176	114326	0.075181	1.1208e-11	B2_trans,A2_Trans	CODING_TRANSCRIPT_INTRON_VARIANT	AFR
763	Thoracic or lumbosacral neuritis or radiculitis, unspecified	symptoms	rs9367106	LOC100505711	6	41483390	G	C	C	1.00515	0.0255842	0.955989	1.05684	0.840905	0.994718	1	7684	96414	0.20225	3.4038e-11	B2_trans	INTERGENIC_VARIANT	AFR
378	Strabismus and other disorders of binocular eye movements	sense organs	rs78313563	ESS2	22	19136365	G	A	A	0.982325	0.0888473	0.825331	1.16918	0.840922	0.994718	1	1999	112062	0.40873	6.5914e-07	A2_Trans	UPSTREAM_GENE_VARIANT	AFR
427.12	Paroxysmal ventricular tachycardia	circulatory system	rs7560588	BCL11A	2	60727416	G	A	A	0.989306	0.0535736	0.890694	1.09883	0.840935	0.994718	1	1641	113279	-0.12371	2.3396e-07	A2_Trans	CODING_TRANSCRIPT_INTRON_VARIANT	AFR
250.4	Abnormal glucose	endocrine/metabolic	rs10774671	OAS1	12	113357193	G	A	A	0.997647	0.0117394	0.974954	1.02087	0.840938	0.994718	1	13171	84766	0.12569	3.6032e-11	A2_Trans	SPLICE_ACCEPTOR_VARIANT	AFR
1010.7	NA	NA	rs75505823	LRP1	12	57540956	G	T	T	0.98195	0.0907608	0.821928	1.17313	0.840941	0.994718	1	4902	8368	-0.20852	3.0745e-06	A2_Trans	CODING_TRANSCRIPT_INTRON_VARIANT	AFR
714	Rheumatoid arthritis and other inflammatory polyarthropathies	musculoskeletal	rs60305836	CDH8	16	61709381	A	C	C	0.993452	0.0327384	0.931708	1.05929	0.840963	0.994718	1	2426	111197	0.086719	1.1846e-06	B2_trans	CODING_TRANSCRIPT_INTRON_VARIANT	AFR
420.21	Acute pericarditis	circulatory system	rs13179014	SPEF2	5	35693227	A	C	C	0.9742	0.130269	0.754681	1.25757	0.840972	0.994718	1	325	116119	-0.061249	6.1057e-07	B2_trans	CODING_TRANSCRIPT_INTRON_VARIANT	AFR
384.4	Perforation of tympanic membrane	sense organs	rs72655853	SBSPON	8	73985608	A	G	G	0.93441	0.338099	0.481668	1.81271	0.840972	0.994718	1	408	115947	0.22523	8.3915e-07	A2_Trans	CODING_TRANSCRIPT_INTRON_VARIANT	AFR
527	Diseases of the salivary glands	digestive	rs9367106	LOC100505711	6	41483390	G	C	C	1.01163	0.0576392	0.903566	1.13262	0.840973	0.994718	1	3508	110950	0.20225	3.4038e-11	B2_trans	INTERGENIC_VARIANT	AFR
070	Viral hepatitis	infectious diseases	rs11234800	ME3	11	86479407	G	C	C	1.00815	0.0404653	0.931282	1.09136	0.841004	0.994718	1	1848	101090	-0.077173	3.0702e-06	B2_trans	INTERGENIC_VARIANT	AFR
577.3	Cyst and pseudocyst of pancreas	digestive	rs67579710	THBS3	1	155173527	G	A	A	0.986461	0.0679514	0.863455	1.12699	0.841005	0.994718	1	404	115654	-0.10348	1.0252e-09	B2_trans	CODING_TRANSCRIPT_INTRON_VARIANT	AFR
596	Other disorders of bladder	genitourinary	rs9461128	TMEM14B	6	10753875	T	C	C	0.995554	0.0222137	0.95314	1.03986	0.841025	0.994718	1	4944	106031	0.13046	3.4269e-06	B2_trans	CODING_TRANSCRIPT_INTRON_VARIANT	AFR
573.6	Nonspecific elevation of levels of transaminase or lactic acid dehydrogenase [LDH]	digestive	rs35508621	LZTFL1	3	45880481	T	C	C	1.03442	0.168707	0.743176	1.43979	0.841033	0.994718	1	3443	111827	0.38931	6.0917e-89	B2_trans	CODING_TRANSCRIPT_INTRON_VARIANT	AFR
586.2	Cyst of kidney, acquired	genitourinary	rs76423999	SLC12A7	5	1098067	T	A	A	0.988282	0.0587686	0.880759	1.10893	0.841036	0.994718	1	3772	110036	0.18412	3.8813e-07	A2_Trans	CODING_TRANSCRIPT_INTRON_VARIANT	AFR
288.2	Elevated white blood cell count	hematopoietic	rs10129899	LINC00637	14	104330432	C	A	A	0.991864	0.0407333	0.915756	1.0743	0.841038	0.994718	1	4621	109477	-0.057002	2.1916e-06	B2_trans	INTERGENIC_VARIANT	AFR
727	Other disorders of synovium, tendon, and bursa	musculoskeletal	rs35705950	MUC5B	11	1241221	G	T	T	1.00878	0.0435984	0.926161	1.09877	0.841041	0.994718	1	11094	90800	-0.11177	1.2224e-08	B2_trans,A2_Trans	UPSTREAM_GENE_VARIANT	AFR
327.5	Parasomnia	neurological	rs72711165	TMEM65	8	125336564	T	C	C	1.01548	0.0766177	0.873889	1.18002	0.841048	0.994718	1	4307	109498	0.18279	6.0907e-07	B2_trans	CODING_TRANSCRIPT_INTRON_VARIANT	AFR
320	Meningitis	neurological	rs60869999	MYO1C	17	1390948	A	T	T	1.02636	0.129743	0.795908	1.32354	0.841051	0.994718	1	337	116046	0.059541	2.9039e-06	B2_trans	CODING_TRANSCRIPT_INTRON_VARIANT	AFR
555.2	Ulcerative colitis	digestive	rs9461128	TMEM14B	6	10753875	T	C	C	0.988359	0.0583869	0.881487	1.10819	0.841056	0.994718	1	1034	114862	0.13046	3.4269e-06	B2_trans	CODING_TRANSCRIPT_INTRON_VARIANT	AFR
367	Disorders of refraction and accommodation; blindness and low vision	sense organs	rs9896243	NSF	17	44826056	C	G	G	1.00335	0.016666	0.971102	1.03666	0.841108	0.994718	1	10479	26949	-0.13155	3.2234e-08	A2_Trans	CODING_TRANSCRIPT_INTRON_VARIANT	AFR
512.2	Painful respiration	respiratory	rs3746539	PTPRT	20	40702071	G	A	A	0.993179	0.0341399	0.928897	1.06191	0.841109	0.994718	1	8039	105734	0.05405	1.7723e-06	B2_trans	THREE_PRIME_UTR_EXON_VARIANT	AFR
599.3	Dysuria	genitourinary	rs7605877	FOXI3	2	88559025	T	C	C	1.00555	0.0276212	0.952563	1.06149	0.84111	0.994718	1	6895	106845	-0.071053	3.3369e-06	B2_trans	INTERGENIC_VARIANT	AFR
362.2	Degeneration of macula and posterior pole of retina	sense organs	rs915823	TMPRSS2	21	42851454	A	C	C	1.00547	0.0272014	0.953266	1.06053	0.841135	0.994718	1	4838	105322	-0.066039	1.6687e-06	B2_trans	CODING_TRANSCRIPT_INTRON_VARIANT	AFR
587	Kidney replaced by transpant	genitourinary	rs721917	SFTPD	10	81706324	A	G	G	1.01036	0.0514002	0.913529	1.11745	0.841136	0.994718	1	214	115667	0.055247	2.0819e-07	B2_trans	SYNONYMOUS_VARIANT	AFR
591	Urinary tract infection	genitourinary	rs76073397	MIR548H2	16	11386452	T	C	C	0.988469	0.0578687	0.882481	1.10719	0.841156	0.994718	1	12557	90475	0.14454	9.6663e-07	A2_Trans,B2_trans	INTERGENIC_VARIANT	AFR
293.1	Swelling, mass, or lump in head and neck [Space-occupying lesion, intracranial NOS]	mental disorders	rs13050728	IFNAR2	21	34615210	T	C	C	0.99316	0.0342535	0.928672	1.06213	0.841181	0.994718	1	5019	108978	-0.10657	4.0686e-21	B2_trans,A2_Trans	CODING_TRANSCRIPT_INTRON_VARIANT	AFR
735.23	Hallux rigidus	musculoskeletal	rs622568	SEC61G	7	54647894	A	C	C	0.994207	0.0289947	0.939283	1.05234	0.84119	0.994718	1	1818	112166	0.11965	2.6006e-06	A2_Trans	INTERGENIC_VARIANT	AFR
450	Noninfectious disorders of lymphatic channels	circulatory system	rs10774679	OAS3	12	113374748	C	T	T	1.00942	0.0467892	0.920967	1.10636	0.841219	0.994718	1	1126	114474	0.075824	4.6954e-12	B2_trans	UPSTREAM_GENE_VARIANT	AFR
401.22	Hypertensive chronic kidney disease	circulatory system	rs7960611	CLEC1A	12	10230416	G	A	A	1.0034	0.0169638	0.970591	1.03733	0.841239	0.994718	1	5436	98822	-0.1584	3.3086e-07	A2_Trans	CODING_TRANSCRIPT_INTRON_VARIANT	AFR
530.14	Reflux esophagitis	digestive	rs9497053	UTRN	6	145026256	G	A	A	1.0058	0.0288963	0.950423	1.06441	0.841241	0.994718	1	3835	110083	-0.064841	1.0064e-06	B2_trans	CODING_TRANSCRIPT_INTRON_VARIANT	AFR
293.1	Swelling, mass, or lump in head and neck [Space-occupying lesion, intracranial NOS]	mental disorders	rs6869036	MGAT1	5	180223327	C	T	T	0.984326	0.0788742	0.843337	1.14889	0.84125	0.994718	1	5019	108978	0.25536	1.7578e-06	A2_Trans	FIVE_PRIME_UTR_INTRON_VARIANT	AFR
593.2	Microscopic hematuria	genitourinary	rs2284028	NCF4	22	37265172	A	C	C	1.00462	0.0229984	0.960338	1.05094	0.841254	0.994718	1	4363	106463	0.31271	4.1737e-06	A2_Trans	CODING_TRANSCRIPT_INTRON_VARIANT	AFR
550.5	Ventral hernia	digestive	rs12567716	FOXD2	1	48197570	T	C	C	1.01574	0.0779907	0.871759	1.1835	0.841299	0.994718	1	1447	113540	-0.090753	1.4878e-06	B2_trans	INTERGENIC_VARIANT	AFR
573.6	Nonspecific elevation of levels of transaminase or lactic acid dehydrogenase [LDH]	digestive	rs72711165	TMEM65	8	125336564	T	C	C	0.978064	0.110778	0.787178	1.21524	0.841308	0.994718	1	3443	111827	0.18279	6.0907e-07	B2_trans	CODING_TRANSCRIPT_INTRON_VARIANT	AFR
772.2	Spasm of muscle	symptoms	rs13050728	IFNAR2	21	34615210	T	C	C	1.00567	0.0282168	0.951558	1.06285	0.841313	0.994718	1	8826	103812	-0.10657	4.0686e-21	B2_trans,A2_Trans	CODING_TRANSCRIPT_INTRON_VARIANT	AFR
722.9	Other and unspecified disc disorder	musculoskeletal	rs581342	LMNA	1	156095466	T	C	C	1.00692	0.034456	0.941168	1.07727	0.841316	0.994718	1	3272	111532	0.090245	2.6355e-07	B2_trans	CODING_TRANSCRIPT_INTRON_VARIANT	AFR
960	Poisoning by antibiotics	injuries & poisonings	rs7671107	LOC101929161	4	25449225	G	A	A	1.01289	0.0639792	0.893519	1.14821	0.841318	0.994718	1	1588	114457	-0.064456	1.0803e-06	B2_trans	INTERGENIC_VARIANT	AFR
191.11	Cancer of brain	neoplasms	rs10129899	LINC00637	14	104330432	C	A	A	0.972415	0.139728	0.73946	1.27876	0.841327	0.994718	1	248	116205	-0.057002	2.1916e-06	B2_trans	INTERGENIC_VARIANT	AFR
290.3	Other persistent mental disorders due to conditions classified elsewhere	mental disorders	rs11234800	ME3	11	86479407	G	C	C	1.01352	0.0670686	0.888673	1.1559	0.841332	0.994718	1	2823	109484	-0.077173	3.0702e-06	B2_trans	INTERGENIC_VARIANT	AFR
753	Congenital anomalies of the eye	congenital anomalies	rs60869999	MYO1C	17	1390948	A	T	T	0.977857	0.111856	0.785349	1.21755	0.841333	0.994718	1	1053	115213	0.059541	2.9039e-06	B2_trans	CODING_TRANSCRIPT_INTRON_VARIANT	AFR
362.6	Peripheral retinal degenerations	sense organs	rs7671107	LOC101929161	4	25449225	G	A	A	0.993996	0.0300841	0.937081	1.05437	0.84134	0.994718	1	2495	111261	-0.064456	1.0803e-06	B2_trans	INTERGENIC_VARIANT	AFR
755	Congenital anomalies of limbs	congenital anomalies	rs77534576	DLX4	17	47940666	C	T	T	0.970795	0.148068	0.72626	1.29767	0.841344	0.994718	1	5285	106205	0.20794	1.7585e-10	B2_trans	INTERGENIC_VARIANT	AFR
256.4	Polycystic ovaries	endocrine/metabolic	rs9501257	HLA-DPB1	6	33055355	A	G	G	0.982445	0.0884911	0.826008	1.16851	0.841364	0.994718	1	136	116251	0.17269	4.1339e-08	A2_Trans	THREE_PRIME_UTR_EXON_VARIANT	AFR
740.3	Osteoarthrosis involving more than one site, but not specified as generalized	musculoskeletal	rs111837807	CCHCR1	6	31121232	T	C	C	1.02145	0.10604	0.829765	1.25742	0.841371	0.994718	1	1920	113835	0.20363	2.152e-11	A2_Trans,B2_trans	CODING_TRANSCRIPT_INTRON_VARIANT	AFR
401.2	Hypertensive heart and/or renal disease	circulatory system	rs62200027	CASC20	20	6469515	G	A	A	0.996408	0.0179801	0.961906	1.03215	0.841371	0.994718	1	8489	88677	-0.053006	3.3456e-06	B2_trans,A2_Trans	NON_CODING_TRANSCRIPT_INTRON_VARIANT	AFR
539	Bariatric surgery	digestive	rs10774679	OAS3	12	113374748	C	T	T	0.98803	0.0601703	0.878118	1.1117	0.841375	0.994718	1	297	115723	0.075824	4.6954e-12	B2_trans	UPSTREAM_GENE_VARIANT	AFR
458.2	Iatrogenic hypotension	circulatory system	rs76073397	MIR548H2	16	11386452	T	C	C	0.944231	0.286735	0.53828	1.65633	0.841379	0.994718	1	1738	114475	0.14454	9.6663e-07	A2_Trans,B2_trans	INTERGENIC_VARIANT	AFR
172.2	Other non-epithelial cancer of skin	neoplasms	rs1250993	LOC101929525	10	81399565	C	G	G	1.01399	0.0694061	0.885021	1.16174	0.84139	0.994718	1	927	115122	0.12403	5.3767e-08	A2_Trans	INTERGENIC_VARIANT	AFR
800.2	Fracture of unspecified part of femur	injuries & poisonings	rs67959919	LZTFL1	3	45871908	G	A	A	1.0578	0.280817	0.61006	1.83416	0.841396	0.994718	1	323	115904	0.59355	1.6043e-80	A2_Trans	CODING_TRANSCRIPT_INTRON_VARIANT	AFR
514.1	Abnormal results of function study of pulmonary system	respiratory	rs35705950	MUC5B	11	1241221	G	T	T	0.934585	0.338094	0.481762	1.81303	0.841402	0.994718	1	948	115508	-0.11177	1.2224e-08	B2_trans,A2_Trans	UPSTREAM_GENE_VARIANT	AFR
370.31	Keratoconjunctivitis sicca	sense organs	rs111783124	LOC101928126	21	35362848	G	A	A	1.0253	0.124873	0.802711	1.30962	0.841407	0.994718	1	2904	112416	0.13532	2.1558e-07	A2_Trans	INTERGENIC_VARIANT	AFR
874	Complication of amputation stump	injuries & poisonings	rs1405655	NR1H2	19	50882619	T	C	C	0.986655	0.067144	0.864993	1.12543	0.841415	0.994718	1	374	115811	0.075181	1.1208e-11	B2_trans,A2_Trans	CODING_TRANSCRIPT_INTRON_VARIANT	AFR
523	Gingival and periodontal diseases	digestive	rs6869036	MGAT1	5	180223327	C	T	T	0.994568	0.0272232	0.942892	1.04908	0.841416	0.994718	1	9219	76982	0.25536	1.7578e-06	A2_Trans	FIVE_PRIME_UTR_INTRON_VARIANT	AFR
250.2	Type 2 diabetes	endocrine/metabolic	rs9367106	LOC100505711	6	41483390	G	C	C	1.00345	0.0172075	0.97017	1.03787	0.84145	0.994718	1	5552	63704	0.20225	3.4038e-11	B2_trans	INTERGENIC_VARIANT	AFR
596	Other disorders of bladder	genitourinary	rs13179014	SPEF2	5	35693227	A	C	C	0.994655	0.0267948	0.943767	1.04829	0.841465	0.994718	1	4944	106031	-0.061249	6.1057e-07	B2_trans	CODING_TRANSCRIPT_INTRON_VARIANT	AFR
561.2	NA	NA	rs1878527	ANKRD30BL	2	133056313	T	C	C	1.00851	0.0423876	0.928114	1.09588	0.841474	0.994718	1	4390	110364	-0.077457	2.0215e-06	B2_trans	INTERGENIC_VARIANT	AFR
442.11	Abdominal aortic aneurysm	circulatory system	rs117169628	SLC22A31	16	89262657	G	A	A	1.02303	0.113843	0.818437	1.27877	0.841485	0.994718	1	1265	113853	0.081201	5.77e-07	B2_trans	SYNONYMOUS_VARIANT	AFR
244	Hypothyroidism	endocrine/metabolic	rs7089827	TFAM	10	60157611	C	T	T	0.995987	0.0201095	0.957494	1.03603	0.841495	0.994718	1	1995	107791	-0.14471	2.0338e-06	A2_Trans	THREE_PRIME_UTR_EXON_VARIANT	AFR
528.6	Leukoplakia of oral mucosa	digestive	rs67579710	THBS3	1	155173527	G	A	A	1.02298	0.113645	0.818716	1.27821	0.841532	0.994718	1	613	115844	-0.10348	1.0252e-09	B2_trans	CODING_TRANSCRIPT_INTRON_VARIANT	AFR
271	Disorders of carbohydrate transport and metabolism	endocrine/metabolic	rs13179014	SPEF2	5	35693227	A	C	C	1.00635	0.0316573	0.945806	1.07077	0.841541	0.994718	1	4385	108313	-0.061249	6.1057e-07	B2_trans	CODING_TRANSCRIPT_INTRON_VARIANT	AFR
1019	NA	NA	rs75505823	LRP1	12	57540956	G	T	T	1.01617	0.080251	0.868275	1.18926	0.841557	0.994718	1	12333	93192	-0.20852	3.0745e-06	A2_Trans	CODING_TRANSCRIPT_INTRON_VARIANT	AFR
472	Chronic pharyngitis and nasopharyngitis	respiratory	rs35154152	THBS3	1	155172725	T	C	C	1.00468	0.0233818	0.959682	1.0518	0.841566	0.994718	1	7069	104275	-0.20528	2.3574e-11	A2_Trans	SYNONYMOUS_VARIANT	AFR
452.2	Deep vein thrombosis [DVT]	circulatory system	rs5023077	FBRSL1	12	133141973	T	C	C	1.00584	0.0291114	0.950052	1.0649	0.841571	0.994718	1	1736	110984	-0.090901	1.5172e-06	A2_Trans	CODING_TRANSCRIPT_INTRON_VARIANT	AFR
626.1	Irregular menstrual cycle/bleeding	genitourinary	rs467843	TRAPPC13	5	64945715	A	G	G	0.994198	0.0291193	0.939045	1.05259	0.841613	0.994718	1	1856	110539	-0.089724	1.7259e-06	A2_Trans	CODING_TRANSCRIPT_INTRON_VARIANT	AFR
521.2	Dental abrasion, erosion and attrition	digestive	rs13050728	IFNAR2	21	34615210	T	C	C	1.00766	0.0382098	0.934957	1.08603	0.841627	0.994718	1	3826	110699	-0.10657	4.0686e-21	B2_trans,A2_Trans	CODING_TRANSCRIPT_INTRON_VARIANT	AFR
481	Influenza	respiratory	rs72711165	TMEM65	8	125336564	T	C	C	1.02023	0.100256	0.838227	1.24176	0.84163	0.994718	1	5657	109371	0.18279	6.0907e-07	B2_trans	CODING_TRANSCRIPT_INTRON_VARIANT	AFR
244.2	Acquired hypothyroidism	endocrine/metabolic	rs4830964	.	23	15515319	C	G	G	1.01197	0.0595405	0.900503	1.13723	0.841646	0.994718	1	803	115283	0.046578	2.9701e-06	B2_trans	SEQUENCE_VARIANT	AFR
840	Sprains and strains	injuries & poisonings	rs67579710	THBS3	1	155173527	G	A	A	0.997112	0.0144753	0.969221	1.02581	0.841647	0.994718	1	15880	84868	-0.10348	1.0252e-09	B2_trans	CODING_TRANSCRIPT_INTRON_VARIANT	AFR
070.4	Chronic hepatitis	infectious diseases	rs9497053	UTRN	6	145026256	G	A	A	0.99075	0.0465247	0.904403	1.08534	0.841681	0.994718	1	1483	114141	-0.064841	1.0064e-06	B2_trans	CODING_TRANSCRIPT_INTRON_VARIANT	AFR
591	Urinary tract infection	genitourinary	rs6869036	MGAT1	5	180223327	C	T	T	0.992415	0.0381184	0.920973	1.0694	0.841685	0.994718	1	12557	90475	0.25536	1.7578e-06	A2_Trans	FIVE_PRIME_UTR_INTRON_VARIANT	AFR
729.1	Rheumatism, unspecified and fibrositis	musculoskeletal	rs13179014	SPEF2	5	35693227	A	C	C	1.01932	0.0958298	0.844777	1.22994	0.841692	0.994718	1	401	115857	-0.061249	6.1057e-07	B2_trans	CODING_TRANSCRIPT_INTRON_VARIANT	AFR
418	Nonspecific chest pain	circulatory system	rs2284028	NCF4	22	37265172	A	C	C	0.997757	0.011245	0.976007	1.01999	0.841715	0.994718	1	16209	61060	0.31271	4.1737e-06	A2_Trans	CODING_TRANSCRIPT_INTRON_VARIANT	AFR
300.11	Generalized anxiety disorder	mental disorders	rs111783124	LOC101928126	21	35362848	G	A	A	0.988835	0.056229	0.885649	1.10404	0.841729	0.994718	1	4941	105154	0.13532	2.1558e-07	A2_Trans	INTERGENIC_VARIANT	AFR
736.4	Genu valgum or varum (acquired)	musculoskeletal	rs34488998	NKAIN3	8	63408372	G	A	A	0.906478	0.491726	0.34578	2.37638	0.84173	0.994718	1	403	115944	0.1355	3.4644e-06	B2_trans	CODING_TRANSCRIPT_INTRON_VARIANT	AFR
585.31	Renal dialysis	genitourinary	rs1878527	ANKRD30BL	2	133056313	T	C	C	0.992774	0.0363235	0.924553	1.06603	0.841759	0.994718	1	440	113624	-0.077457	2.0215e-06	B2_trans	INTERGENIC_VARIANT	AFR
524.3	Anomalies of tooth position/malocclusion	digestive	rs55654108	PDCL3P4	3	101425703	A	G	G	0.991404	0.0432451	0.910836	1.0791	0.841759	0.994718	1	2632	112553	-0.05662	1.0636e-06	B2_trans	INTERGENIC_VARIANT	AFR
374	Other disorders of eyelids	sense organs	rs7605877	FOXI3	2	88559025	T	C	C	0.995472	0.0227347	0.952088	1.04083	0.841765	0.994718	1	4479	107751	-0.071053	3.3369e-06	B2_trans	INTERGENIC_VARIANT	AFR
558	Noninfectious gastroenteritis	digestive	rs721917	SFTPD	10	81706324	A	G	G	0.995187	0.0241653	0.949151	1.04346	0.841767	0.994718	1	8247	104749	0.055247	2.0819e-07	B2_trans	SYNONYMOUS_VARIANT	AFR
751.21	Cystic kidney disease	congenital anomalies	rs10086829	COL14A1	8	121149129	G	A	A	0.989448	0.053142	0.891576	1.09806	0.841784	0.994718	1	2119	112957	-0.097352	3.8599e-06	A2_Trans	FIVE_PRIME_UTR_INTRON_VARIANT	AFR
979	Adverse drug events and drug allergies	injuries & poisonings	rs1405655	NR1H2	19	50882619	T	C	C	0.993884	0.0307315	0.935787	1.05559	0.841786	0.994718	1	5572	108748	0.075181	1.1208e-11	B2_trans,A2_Trans	CODING_TRANSCRIPT_INTRON_VARIANT	AFR
395	Heart valve disorders	circulatory system	rs12259804	PLEKHS1	10	115573378	T	C	C	1.02398	0.118712	0.811413	1.29223	0.841798	0.994718	1	4707	106618	-0.27547	4.8674e-08	A2_Trans	INTERGENIC_VARIANT	AFR
627.22	Need for Hormone replacement therapy (postmenopausal)	genitourinary	rs111837807	CCHCR1	6	31121232	T	C	C	1.03586	0.176501	0.732927	1.46399	0.841802	0.994718	1	367	115976	0.20363	2.152e-11	A2_Trans,B2_trans	CODING_TRANSCRIPT_INTRON_VARIANT	AFR
151	Cancer of stomach	neoplasms	rs7671107	LOC101929161	4	25449225	G	A	A	0.984615	0.077685	0.845553	1.14655	0.841804	0.994718	1	183	116056	-0.064456	1.0803e-06	B2_trans	INTERGENIC_VARIANT	AFR
599.4	Urinary incontinence	genitourinary	rs10774679	OAS3	12	113374748	C	T	T	1.00368	0.0184308	0.968075	1.0406	0.841833	0.994718	1	5549	103477	0.075824	4.6954e-12	B2_trans	UPSTREAM_GENE_VARIANT	AFR
619.2	Disorders of uterus, NEC	genitourinary	rs62200027	CASC20	20	6469515	G	A	A	1.01382	0.0688045	0.885922	1.16019	0.841849	0.994718	1	1162	114418	-0.053006	3.3456e-06	B2_trans,A2_Trans	NON_CODING_TRANSCRIPT_INTRON_VARIANT	AFR
427.22	Atrial flutter	circulatory system	rs67579710	THBS3	1	155173527	G	A	A	1.00615	0.0307049	0.947381	1.06855	0.841854	0.994718	1	1540	112060	-0.10348	1.0252e-09	B2_trans	CODING_TRANSCRIPT_INTRON_VARIANT	AFR
722.1	Displacement of intervertebral disc	musculoskeletal	rs35508621	LZTFL1	3	45880481	T	C	C	0.981768	0.0922221	0.819425	1.17627	0.841854	0.994718	1	5468	106227	0.38931	6.0917e-89	B2_trans	CODING_TRANSCRIPT_INTRON_VARIANT	AFR
790	Nonspecific findings on examination of blood	symptoms	rs55654108	PDCL3P4	3	101425703	A	G	G	0.984595	0.0778107	0.845328	1.14681	0.841858	0.994718	1	1809	114404	-0.05662	1.0636e-06	B2_trans	INTERGENIC_VARIANT	AFR
530.2	Esophageal bleeding (varices/hemorrhage)	digestive	rs9268576	HLA-DRA	6	32395641	T	C	C	0.984448	0.0785642	0.843954	1.14833	0.84187	0.994718	1	1095	114695	0.095134	9.9752e-07	B2_trans	INTERGENIC_VARIANT	AFR
428.2	Heart failure NOS	circulatory system	rs147812915	KAT7	17	47858295	C	T	T	0.953719	0.237531	0.598733	1.51917	0.841875	0.994718	1	1825	113608	0.23438	1.0943e-07	A2_Trans	INTERGENIC_VARIANT	AFR
240	Simple and unspecified goiter	endocrine/metabolic	rs62200027	CASC20	20	6469515	G	A	A	0.98718	0.0646789	0.869645	1.1206	0.841883	0.994718	1	1108	114384	-0.053006	3.3456e-06	B2_trans,A2_Trans	NON_CODING_TRANSCRIPT_INTRON_VARIANT	AFR
381	Otitis media and Eustachian tube disorders	sense organs	rs111783124	LOC101928126	21	35362848	G	A	A	1.01272	0.0633754	0.894423	1.14666	0.841953	0.994718	1	7843	103916	0.13532	2.1558e-07	A2_Trans	INTERGENIC_VARIANT	AFR
433.21	Cerebral artery occlusion, with cerebral infarction	circulatory system	rs581342	LMNA	1	156095466	T	C	C	1.0038	0.0190057	0.967093	1.04189	0.841963	0.994718	1	2573	107590	0.090245	2.6355e-07	B2_trans	CODING_TRANSCRIPT_INTRON_VARIANT	AFR
473.3	Paralysis/spasm of vocal cords or larynx	respiratory	rs62200027	CASC20	20	6469515	G	A	A	1.02441	0.12096	0.808186	1.29848	0.841987	0.994718	1	254	116097	-0.053006	3.3456e-06	B2_trans,A2_Trans	NON_CODING_TRANSCRIPT_INTRON_VARIANT	AFR
414	Other forms of chronic heart disease	circulatory system	rs62200027	CASC20	20	6469515	G	A	A	1.0067	0.0334778	0.942762	1.07497	0.841988	0.994718	1	4315	107941	-0.053006	3.3456e-06	B2_trans,A2_Trans	NON_CODING_TRANSCRIPT_INTRON_VARIANT	AFR
474.2	Chronic tonsillitis and adenoiditis	respiratory	rs915823	TMPRSS2	21	42851454	A	C	C	1.01492	0.0742719	0.877425	1.17395	0.841991	0.994718	1	1006	114863	-0.066039	1.6687e-06	B2_trans	CODING_TRANSCRIPT_INTRON_VARIANT	AFR
710.11	Acute osteomyelitis	musculoskeletal	rs111837807	CCHCR1	6	31121232	T	C	C	1.0193	0.095922	0.844607	1.23013	0.842006	0.994718	1	709	114831	0.20363	2.152e-11	A2_Trans,B2_trans	CODING_TRANSCRIPT_INTRON_VARIANT	AFR
287.32	Secondary thrombocytopenia	hematopoietic	rs9461128	TMEM14B	6	10753875	T	C	C	1.01652	0.0822089	0.865243	1.19424	0.842051	0.994718	1	704	115580	0.13046	3.4269e-06	B2_trans	CODING_TRANSCRIPT_INTRON_VARIANT	AFR
532	Dysphagia	digestive	rs1405655	NR1H2	19	50882619	T	C	C	0.99704	0.0148779	0.968386	1.02654	0.842054	0.994718	1	6236	99183	0.075181	1.1208e-11	B2_trans,A2_Trans	CODING_TRANSCRIPT_INTRON_VARIANT	AFR
288.11	Neutropenia	hematopoietic	rs7671107	LOC101929161	4	25449225	G	A	A	1.00765	0.0382481	0.934874	1.08609	0.842056	0.994718	1	1606	113277	-0.064456	1.0803e-06	B2_trans	INTERGENIC_VARIANT	AFR
389.4	Tinnitus	sense organs	rs8052423	SLC22A31	16	89269178	G	T	T	0.996411	0.0180464	0.961783	1.03228	0.842058	0.994718	1	11241	94362	0.13037	1.0019e-06	A2_Trans	UPSTREAM_GENE_VARIANT	AFR
286.81	Primary hypercoagulable state	hematopoietic	rs77534576	DLX4	17	47940666	C	T	T	0.908747	0.48028	0.35451	2.32948	0.84208	0.994718	1	340	115857	0.20794	1.7585e-10	B2_trans	INTERGENIC_VARIANT	AFR
317.1	Alcoholism	mental disorders	rs62200027	CASC20	20	6469515	G	A	A	1.00318	0.0159178	0.972362	1.03497	0.842082	0.994718	1	7942	83217	-0.053006	3.3456e-06	B2_trans,A2_Trans	NON_CODING_TRANSCRIPT_INTRON_VARIANT	AFR
990	Effects radiation NOS	injuries & poisonings	rs1453205	LOC101928196	2	19901073	C	T	T	0.992836	0.0360876	0.925038	1.0656	0.842087	0.994718	1	1748	113179	0.096992	3.6368e-06	A2_Trans	INTERGENIC_VARIANT	AFR
379.4	Anomalies of pupillary function	sense organs	rs2924480	ELF5	11	34529831	T	C	C	0.980225	0.100258	0.805352	1.19307	0.842089	0.994718	1	667	115644	-0.11648	2.817e-07	A2_Trans	CODING_TRANSCRIPT_INTRON_VARIANT	AFR
286.2	Encounter for long-term (current) use of anticoagulants	hematopoietic	rs60305836	CDH8	16	61709381	A	C	C	0.995655	0.0218566	0.953904	1.03923	0.842089	0.994718	1	2257	107206	0.086719	1.1846e-06	B2_trans	CODING_TRANSCRIPT_INTRON_VARIANT	AFR
297.2	Suicide or self-inflicted injury	mental disorders	rs5023077	FBRSL1	12	133141973	T	C	C	0.991752	0.0415726	0.914148	1.07594	0.842094	0.994718	1	1959	112817	-0.090901	1.5172e-06	A2_Trans	CODING_TRANSCRIPT_INTRON_VARIANT	AFR
277.4	Disorders of bilirubin excretion	endocrine/metabolic	rs61667602	CRHR1	17	43785349	T	C	C	0.97383	0.133124	0.750184	1.26415	0.842104	0.994718	1	869	115442	-0.093554	9.1279e-12	B2_trans	FIVE_PRIME_UTR_INTRON_VARIANT	AFR
771.2	Cramp of limb	symptoms	rs2924480	ELF5	11	34529831	T	C	C	1.01179	0.0588445	0.901575	1.13548	0.842112	0.994718	1	2996	112615	-0.11648	2.817e-07	A2_Trans	CODING_TRANSCRIPT_INTRON_VARIANT	AFR
250.2	Type 2 diabetes	endocrine/metabolic	rs78313563	ESS2	22	19136365	G	A	A	0.994367	0.0283647	0.940595	1.05121	0.842132	0.994718	1	5552	63704	0.40873	6.5914e-07	A2_Trans	UPSTREAM_GENE_VARIANT	AFR
695.41	Cutaneous lupus erythematosus	dermatologic	rs8052423	SLC22A31	16	89269178	G	T	T	1.01518	0.0756465	0.875291	1.17743	0.842135	0.994718	1	216	115897	0.13037	1.0019e-06	A2_Trans	UPSTREAM_GENE_VARIANT	AFR
420.3	Endocarditis	circulatory system	rs10774679	OAS3	12	113374748	C	T	T	0.988388	0.0586529	0.881053	1.1088	0.842156	0.994718	1	1115	114877	0.075824	4.6954e-12	B2_trans	UPSTREAM_GENE_VARIANT	AFR
698	Pruritus and related conditions	dermatologic	rs9501257	HLA-DPB1	6	33055355	A	G	G	1.0045	0.0225595	0.961055	1.04991	0.842162	0.994718	1	7416	104960	0.17269	4.1339e-08	A2_Trans	THREE_PRIME_UTR_EXON_VARIANT	AFR
433.11	Occlusion of cerebral arteries, with cerebral infarction	circulatory system	rs60869999	MYO1C	17	1390948	A	T	T	1.02226	0.110555	0.823107	1.26959	0.842166	0.994718	1	628	115648	0.059541	2.9039e-06	B2_trans	CODING_TRANSCRIPT_INTRON_VARIANT	AFR
427.12	Paroxysmal ventricular tachycardia	circulatory system	rs7089827	TFAM	10	60157611	C	T	T	0.992333	0.038653	0.919933	1.07043	0.842175	0.994718	1	1641	113279	-0.14471	2.0338e-06	A2_Trans	THREE_PRIME_UTR_EXON_VARIANT	AFR
287.31	Primary thrombocytopenia	hematopoietic	rs6869036	MGAT1	5	180223327	C	T	T	1.04532	0.222629	0.675689	1.61716	0.842192	0.994718	1	272	116086	0.25536	1.7578e-06	A2_Trans	FIVE_PRIME_UTR_INTRON_VARIANT	AFR
540	Appendiceal conditions	digestive	rs1250993	LOC101929525	10	81399565	C	G	G	1.01221	0.0609406	0.898247	1.14062	0.842208	0.994718	1	340	115519	0.12403	5.3767e-08	A2_Trans	INTERGENIC_VARIANT	AFR
522	Diseases of pulp and periapical tissues	digestive	rs67579710	THBS3	1	155173527	G	A	A	0.996184	0.0192086	0.959376	1.0344	0.842213	0.994718	1	8033	100438	-0.10348	1.0252e-09	B2_trans	CODING_TRANSCRIPT_INTRON_VARIANT	AFR
285	Other anemias	hematopoietic	rs10129899	LINC00637	14	104330432	C	A	A	0.997065	0.0147683	0.968618	1.02635	0.842226	0.994718	1	11681	75511	-0.057002	2.1916e-06	B2_trans	INTERGENIC_VARIANT	AFR
709.7	Unspecified diffuse connective tissue disease	dermatologic	rs1250993	LOC101929525	10	81399565	C	G	G	1.02195	0.109105	0.825203	1.26562	0.842232	0.994718	1	216	116202	0.12403	5.3767e-08	A2_Trans	INTERGENIC_VARIANT	AFR
655	Known or suspected fetal abnormality affecting management of mother	pregnancy complications	rs147812915	KAT7	17	47858295	C	T	T	0.912097	0.462447	0.368472	2.25775	0.842293	0.994718	1	209	116124	0.23438	1.0943e-07	A2_Trans	INTERGENIC_VARIANT	AFR
191	Manlignant and unknown neoplasms of brain and nervous system	neoplasms	rs62200027	CASC20	20	6469515	G	A	A	0.979739	0.102881	0.800825	1.19862	0.842293	0.994718	1	516	115701	-0.053006	3.3456e-06	B2_trans,A2_Trans	NON_CODING_TRANSCRIPT_INTRON_VARIANT	AFR
475.9	Postnasal drip	respiratory	rs721917	SFTPD	10	81706324	A	G	G	1.01616	0.0805526	0.867748	1.18994	0.842295	0.994718	1	1422	114930	0.055247	2.0819e-07	B2_trans	SYNONYMOUS_VARIANT	AFR
288	Diseases of white blood cells	hematopoietic	rs3746539	PTPRT	20	40702071	G	A	A	1.00589	0.0295108	0.949359	1.06578	0.842295	0.994718	1	5870	106932	0.05405	1.7723e-06	B2_trans	THREE_PRIME_UTR_EXON_VARIANT	AFR
225	Benign neoplasm of brain and other parts of nervous system	neoplasms	rs12259804	PLEKHS1	10	115573378	T	C	C	1.07023	0.34113	0.54841	2.08855	0.842297	0.994718	1	401	115683	-0.27547	4.8674e-08	A2_Trans	INTERGENIC_VARIANT	AFR
317.11	Alcoholic liver damage	mental disorders	rs111837807	CCHCR1	6	31121232	T	C	C	1.01397	0.0697279	0.884448	1.16246	0.8423	0.994718	1	1609	112916	0.20363	2.152e-11	A2_Trans,B2_trans	CODING_TRANSCRIPT_INTRON_VARIANT	AFR
596.5	Functional disorders of bladder	genitourinary	rs7579014	BCL11A	2	60707894	G	A	A	1.00527	0.0264262	0.954528	1.05871	0.842346	0.994718	1	2744	110388	-0.05629	1.2614e-06	B2_trans	CODING_TRANSCRIPT_INTRON_VARIANT	AFR
433.6	Acute, but ill-defined cerebrovascular disease	circulatory system	rs111783124	LOC101928126	21	35362848	G	A	A	0.986234	0.0696958	0.86031	1.13059	0.842355	0.994718	1	1820	110561	0.13532	2.1558e-07	A2_Trans	INTERGENIC_VARIANT	AFR
756	Other congenital musculoskeletal anomalies	congenital anomalies	rs55654108	PDCL3P4	3	101425703	A	G	G	1.02018	0.100466	0.837838	1.24221	0.842369	0.994718	1	1116	115286	-0.05662	1.0636e-06	B2_trans	INTERGENIC_VARIANT	AFR
638	NA	NA	rs9268576	HLA-DRA	6	32395641	T	C	C	1.03139	0.155442	0.760522	1.39874	0.842377	0.994718	1	140	116295	0.095134	9.9752e-07	B2_trans	INTERGENIC_VARIANT	AFR
729.1	Rheumatism, unspecified and fibrositis	musculoskeletal	rs9497053	UTRN	6	145026256	G	A	A	0.985387	0.074027	0.852305	1.13925	0.842378	0.994718	1	401	115857	-0.064841	1.0064e-06	B2_trans	CODING_TRANSCRIPT_INTRON_VARIANT	AFR
519.9	Symptoms involving respiratory system and other chest symptoms	respiratory	rs13050728	IFNAR2	21	34615210	T	C	C	0.991536	0.0427473	0.911847	1.07819	0.842378	0.994718	1	3574	111393	-0.10657	4.0686e-21	B2_trans,A2_Trans	CODING_TRANSCRIPT_INTRON_VARIANT	AFR
994.2	Sepsis	injuries & poisonings	rs9577395	ATP11A	13	113534984	C	G	G	0.990691	0.0470388	0.903439	1.08637	0.842398	0.994718	1	2802	110158	0.064829	8.6068e-07	B2_trans,A2_Trans	CODING_TRANSCRIPT_INTRON_VARIANT	AFR
288.3	Eosinophilia	hematopoietic	rs7960611	CLEC1A	12	10230416	G	A	A	1.02114	0.10523	0.830834	1.25504	0.842399	0.994718	1	408	115992	-0.1584	3.3086e-07	A2_Trans	CODING_TRANSCRIPT_INTRON_VARIANT	AFR
687.4	Disturbance of skin sensation	dermatologic	rs7579014	BCL11A	2	60707894	G	A	A	0.99701	0.0150632	0.968005	1.02688	0.842408	0.994718	1	15416	89251	-0.05629	1.2614e-06	B2_trans	CODING_TRANSCRIPT_INTRON_VARIANT	AFR
686.4	Pyogenic granuloma	dermatologic	rs5023077	FBRSL1	12	133141973	T	C	C	1.02253	0.112064	0.820893	1.27369	0.842414	0.994718	1	524	115887	-0.090901	1.5172e-06	A2_Trans	CODING_TRANSCRIPT_INTRON_VARIANT	AFR
474.1	Acute tonsillitis	respiratory	rs13050728	IFNAR2	21	34615210	T	C	C	0.984309	0.0795558	0.842197	1.1504	0.842423	0.994718	1	1654	114531	-0.10657	4.0686e-21	B2_trans,A2_Trans	CODING_TRANSCRIPT_INTRON_VARIANT	AFR
614.5	Inflammatory disease of cervix, vagina, and vulva	genitourinary	rs2924480	ELF5	11	34529831	T	C	C	0.992793	0.0363856	0.924458	1.06618	0.84243	0.994718	1	2932	109333	-0.11648	2.817e-07	A2_Trans	CODING_TRANSCRIPT_INTRON_VARIANT	AFR
295.2	Paranoid disorders	mental disorders	rs34488998	NKAIN3	8	63408372	G	A	A	1.04961	0.2436	0.651141	1.69192	0.842449	0.994718	1	1382	114124	0.1355	3.4644e-06	B2_trans	CODING_TRANSCRIPT_INTRON_VARIANT	AFR
433.8	Late effects of cerebrovascular disease	circulatory system	rs147812915	KAT7	17	47858295	C	T	T	0.976416	0.120096	0.77163	1.23555	0.842476	0.994718	1	2457	109268	0.23438	1.0943e-07	A2_Trans	INTERGENIC_VARIANT	AFR
340.1	Migrain with aura	neurological	rs35508621	LZTFL1	3	45880481	T	C	C	0.964537	0.181694	0.675556	1.37714	0.84248	0.994718	1	1506	113868	0.38931	6.0917e-89	B2_trans	CODING_TRANSCRIPT_INTRON_VARIANT	AFR
389.4	Tinnitus	sense organs	rs581342	LMNA	1	156095466	T	C	C	0.997051	0.0148635	0.968424	1.02652	0.842492	0.994718	1	11241	94362	0.090245	2.6355e-07	B2_trans	CODING_TRANSCRIPT_INTRON_VARIANT	AFR
304	Adjustment reaction	mental disorders	rs76423999	SLC12A7	5	1098067	T	A	A	1.00444	0.0222941	0.961495	1.0493	0.842499	0.994718	1	12932	77363	0.18412	3.8813e-07	A2_Trans	CODING_TRANSCRIPT_INTRON_VARIANT	AFR
369.2	Eye infection, viral	sense organs	rs35705950	MUC5B	11	1241221	G	T	T	0.965896	0.174638	0.685927	1.36014	0.842503	0.994718	1	1492	114366	-0.11177	1.2224e-08	B2_trans,A2_Trans	UPSTREAM_GENE_VARIANT	AFR
595	Hydronephrosis	genitourinary	rs117169628	SLC22A31	16	89262657	G	A	A	0.975086	0.12698	0.760252	1.25063	0.842508	0.994718	1	1232	114096	0.081201	5.77e-07	B2_trans	SYNONYMOUS_VARIANT	AFR
618	Genital prolapse	genitourinary	rs7605877	FOXI3	2	88559025	T	C	C	1.01459	0.0728811	0.879533	1.17038	0.842515	0.994718	1	419	115824	-0.071053	3.3369e-06	B2_trans	INTERGENIC_VARIANT	AFR
414	Other forms of chronic heart disease	circulatory system	rs2924480	ELF5	11	34529831	T	C	C	0.994179	0.0293862	0.938536	1.05312	0.842523	0.994718	1	4315	107941	-0.11648	2.817e-07	A2_Trans	CODING_TRANSCRIPT_INTRON_VARIANT	AFR
740.3	Osteoarthrosis involving more than one site, but not specified as generalized	musculoskeletal	rs915823	TMPRSS2	21	42851454	A	C	C	0.986216	0.0698646	0.86001	1.13094	0.842526	0.994718	1	1920	113835	-0.066039	1.6687e-06	B2_trans	CODING_TRANSCRIPT_INTRON_VARIANT	AFR
686.4	Pyogenic granuloma	dermatologic	rs9896243	NSF	17	44826056	C	G	G	1.02741	0.136145	0.78679	1.34163	0.842533	0.994718	1	524	115887	-0.13155	3.2234e-08	A2_Trans	CODING_TRANSCRIPT_INTRON_VARIANT	AFR
550.2	Diaphragmatic hernia	digestive	rs9268576	HLA-DRA	6	32395641	T	C	C	1.00843	0.042263	0.928265	1.09552	0.842538	0.994718	1	5227	108387	0.095134	9.9752e-07	B2_trans	INTERGENIC_VARIANT	AFR
727.1	Synovitis and tenosynovitis	musculoskeletal	rs75505823	LRP1	12	57540956	G	T	T	0.97907	0.106479	0.794656	1.20628	0.842539	0.994718	1	5436	105013	-0.20852	3.0745e-06	A2_Trans	CODING_TRANSCRIPT_INTRON_VARIANT	AFR
599.1	Urinary obstruction	genitourinary	rs34488998	NKAIN3	8	63408372	G	A	A	0.935208	0.337231	0.4829	1.81117	0.842546	0.994718	1	1405	114596	0.1355	3.4644e-06	B2_trans	CODING_TRANSCRIPT_INTRON_VARIANT	AFR
740.1	Osteoarthritis; localized	musculoskeletal	rs8052423	SLC22A31	16	89269178	G	T	T	0.99753	0.0124478	0.973488	1.02217	0.842549	0.994718	1	12184	74342	0.13037	1.0019e-06	A2_Trans	UPSTREAM_GENE_VARIANT	AFR
571	Chronic liver disease and cirrhosis	digestive	rs12660421	FOXP4-AS1	6	41488378	G	A	A	0.99325	0.0340991	0.929038	1.0619	0.842563	0.994718	1	4974	103890	0.35506	1.1424e-09	A2_Trans	DOWNSTREAM_GENE_VARIANT	AFR
240	Simple and unspecified goiter	endocrine/metabolic	rs9577395	ATP11A	13	113534984	C	G	G	1.0166	0.0828859	0.864166	1.19592	0.842564	0.994718	1	1108	114384	0.064829	8.6068e-07	B2_trans,A2_Trans	CODING_TRANSCRIPT_INTRON_VARIANT	AFR
601.12	Chronic prostatitis	genitourinary	rs4830964	.	23	15515319	C	G	G	0.992803	0.0363689	0.924497	1.06615	0.842566	0.994718	1	1937	113404	0.046578	2.9701e-06	B2_trans	SEQUENCE_VARIANT	AFR
430	Intracranial hemorrhage	circulatory system	rs35508621	LZTFL1	3	45880481	T	C	C	1.03722	0.184009	0.723173	1.48765	0.842576	0.994718	1	693	114791	0.38931	6.0917e-89	B2_trans	CODING_TRANSCRIPT_INTRON_VARIANT	AFR
747.2	Congenital anomalies of peripheral vascular system	congenital anomalies	rs467843	TRAPPC13	5	64945715	A	G	G	1.01746	0.0871734	0.857662	1.20704	0.842589	0.994718	1	522	115855	-0.089724	1.7259e-06	A2_Trans	CODING_TRANSCRIPT_INTRON_VARIANT	AFR
289.8	Polycythemia, secondary	hematopoietic	rs1878527	ANKRD30BL	2	133056313	T	C	C	1.0186	0.0928212	0.849169	1.22184	0.842623	0.994718	1	392	115883	-0.077457	2.0215e-06	B2_trans	INTERGENIC_VARIANT	AFR
153.3	Malignant neoplasm of rectum, rectosigmoid junction, and anus	neoplasms	rs12809318	FBRSL1	12	133140840	T	C	C	1.01238	0.0619778	0.896578	1.14314	0.842626	0.994718	1	460	115479	-0.062781	9.5289e-09	B2_trans	CODING_TRANSCRIPT_INTRON_VARIANT	AFR
591	Urinary tract infection	genitourinary	rs4830964	.	23	15515319	C	G	G	0.99739	0.0131671	0.971979	1.02346	0.842658	0.994718	1	12557	90475	0.046578	2.9701e-06	B2_trans	SEQUENCE_VARIANT	AFR
800.3	Fracture of tibia and fibula	injuries & poisonings	rs7671107	LOC101929161	4	25449225	G	A	A	1.00886	0.0444241	0.924731	1.10064	0.842662	0.994718	1	903	114459	-0.064456	1.0803e-06	B2_trans	INTERGENIC_VARIANT	AFR
281.13	Folate-deficiency anemia	hematopoietic	rs12660421	FOXP4-AS1	6	41488378	G	A	A	0.970665	0.150007	0.723407	1.30243	0.842668	0.994718	1	519	115781	0.35506	1.1424e-09	A2_Trans	DOWNSTREAM_GENE_VARIANT	AFR
276.14	Hypopotassemia	endocrine/metabolic	rs9497053	UTRN	6	145026256	G	A	A	1.00322	0.0161801	0.971901	1.03554	0.842683	0.994718	1	8412	98804	-0.064841	1.0064e-06	B2_trans	CODING_TRANSCRIPT_INTRON_VARIANT	AFR
690	Erythematosquamous dermatosis	dermatologic	rs4830964	.	23	15515319	C	G	G	0.995535	0.022547	0.952499	1.04052	0.842683	0.994718	1	3699	109101	0.046578	2.9701e-06	B2_trans	SEQUENCE_VARIANT	AFR
610.8	Other specified benign mammary dysplasias	genitourinary	rs766826	ELF5	11	34528766	C	T	T	0.97734	0.115513	0.779329	1.22566	0.842715	0.994718	1	421	115995	-0.082134	1.155e-11	B2_trans	CODING_TRANSCRIPT_INTRON_VARIANT	AFR
521	Diseases of hard tissues of teeth	digestive	rs77534576	DLX4	17	47940666	C	T	T	1.01317	0.0659435	0.89033	1.15296	0.842722	0.994718	1	9931	70521	0.20794	1.7585e-10	B2_trans	INTERGENIC_VARIANT	AFR
204.4	Multiple myeloma	neoplasms	rs60305836	CDH8	16	61709381	A	C	C	1.0135	0.0675946	0.887744	1.15707	0.84273	0.994718	1	195	115782	0.086719	1.1846e-06	B2_trans	CODING_TRANSCRIPT_INTRON_VARIANT	AFR
401.1	Essential hypertension	circulatory system	rs111837807	CCHCR1	6	31121232	T	C	C	1.00545	0.0274187	0.952847	1.06096	0.842762	0.994718	1	5113	23592	0.20363	2.152e-11	A2_Trans,B2_trans	CODING_TRANSCRIPT_INTRON_VARIANT	AFR
281.13	Folate-deficiency anemia	hematopoietic	rs12567716	FOXD2	1	48197570	T	C	C	1.03388	0.167966	0.74387	1.43695	0.842763	0.994718	1	519	115781	-0.090753	1.4878e-06	B2_trans	INTERGENIC_VARIANT	AFR
498	Acute bronchospasm	respiratory	rs55654108	PDCL3P4	3	101425703	A	G	G	1.02225	0.110965	0.82244	1.27061	0.842794	0.994718	1	1244	115207	-0.05662	1.0636e-06	B2_trans	INTERGENIC_VARIANT	AFR
575.9	Nonspecific abnormal findings on radiological and other examination of biliary tract	digestive	rs7671107	LOC101929161	4	25449225	G	A	A	1.01123	0.0563	0.905578	1.1292	0.842808	0.994718	1	1597	114262	-0.064456	1.0803e-06	B2_trans	INTERGENIC_VARIANT	AFR
618	Genital prolapse	genitourinary	rs1405655	NR1H2	19	50882619	T	C	C	1.01451	0.0726411	0.87988	1.16974	0.842811	0.994718	1	419	115824	0.075181	1.1208e-11	B2_trans,A2_Trans	CODING_TRANSCRIPT_INTRON_VARIANT	AFR
599.9	Other abnormality of urination	genitourinary	rs732990	CIB4	2	26842146	C	G	G	0.994967	0.0254455	0.946563	1.04585	0.842812	0.994718	1	5981	106476	0.056389	5.6358e-07	B2_trans	CODING_TRANSCRIPT_INTRON_VARIANT	AFR
474.2	Chronic tonsillitis and adenoiditis	respiratory	rs117169628	SLC22A31	16	89262657	G	A	A	0.967045	0.169006	0.694366	1.34681	0.842827	0.994718	1	1006	114863	0.081201	5.77e-07	B2_trans	SYNONYMOUS_VARIANT	AFR
458.1	Orthostatic hypotension	circulatory system	rs1453205	LOC101928196	2	19901073	C	T	T	1.00611	0.0307186	0.947321	1.06854	0.842841	0.994718	1	4409	109834	0.096992	3.6368e-06	A2_Trans	INTERGENIC_VARIANT	AFR
727.4	Ganglion and cyst of synovium, tendon, and bursa	musculoskeletal	rs622568	SEC61G	7	54647894	A	C	C	0.9941	0.0298491	0.937611	1.05399	0.842856	0.994718	1	2650	111496	0.11965	2.6006e-06	A2_Trans	INTERGENIC_VARIANT	AFR
301.2	Antisocial/borderline personality disorder	mental disorders	rs3746539	PTPRT	20	40702071	G	A	A	0.993036	0.0352531	0.926739	1.06408	0.842859	0.994718	1	1705	112262	0.05405	1.7723e-06	B2_trans	THREE_PRIME_UTR_EXON_VARIANT	AFR
535.9	Gastritis and duodenitis, NOS	digestive	rs7579014	BCL11A	2	60707894	G	A	A	1.00585	0.0294297	0.949474	1.06558	0.842861	0.994718	1	6868	106989	-0.05629	1.2614e-06	B2_trans	CODING_TRANSCRIPT_INTRON_VARIANT	AFR
496.3	Bronchiectasis	respiratory	rs9577395	ATP11A	13	113534984	C	G	G	1.02972	0.147755	0.770816	1.37559	0.842867	0.994718	1	497	115828	0.064829	8.6068e-07	B2_trans,A2_Trans	CODING_TRANSCRIPT_INTRON_VARIANT	AFR
281.1	Megaloblastic anemia	hematopoietic	rs34488998	NKAIN3	8	63408372	G	A	A	0.968031	0.163943	0.702006	1.33487	0.842899	0.994718	1	2254	111544	0.1355	3.4644e-06	B2_trans	CODING_TRANSCRIPT_INTRON_VARIANT	AFR
710.11	Acute osteomyelitis	musculoskeletal	rs8052423	SLC22A31	16	89269178	G	T	T	0.989406	0.0537465	0.890483	1.09932	0.842921	0.994718	1	709	114831	0.13037	1.0019e-06	A2_Trans	UPSTREAM_GENE_VARIANT	AFR
599.8	Other symptoms involving urinary system	genitourinary	rs13179014	SPEF2	5	35693227	A	C	C	1.00864	0.0434257	0.926344	1.09825	0.842959	0.994718	1	4585	110009	-0.061249	6.1057e-07	B2_trans	CODING_TRANSCRIPT_INTRON_VARIANT	AFR
225.1	Benign neoplasm of brain, cranial nerves, meninges	neoplasms	rs76073397	MIR548H2	16	11386452	T	C	C	1.05142	0.253104	0.640226	1.72671	0.84296	0.994718	1	380	115744	0.14454	9.6663e-07	A2_Trans,B2_trans	INTERGENIC_VARIANT	AFR
735.2	Acquired toe deformities	musculoskeletal	rs62200027	CASC20	20	6469515	G	A	A	1.0043	0.0216608	0.962556	1.04786	0.842967	0.994718	1	6585	98562	-0.053006	3.3456e-06	B2_trans,A2_Trans	NON_CODING_TRANSCRIPT_INTRON_VARIANT	AFR
394.7	Disease of tricuspid valve	circulatory system	rs505922	ABO	9	136149229	T	C	C	1.01642	0.0822092	0.865159	1.19412	0.842969	0.994718	1	1616	114732	-0.099884	2.0889e-20	B2_trans	CODING_TRANSCRIPT_INTRON_VARIANT	AFR
428.3	Heart failure with reduced EF [Systolic or combined heart failure]	circulatory system	rs1405655	NR1H2	19	50882619	T	C	C	0.996517	0.0176145	0.9627	1.03152	0.842971	0.994718	1	2819	106138	0.075181	1.1208e-11	B2_trans,A2_Trans	CODING_TRANSCRIPT_INTRON_VARIANT	AFR
170	Cancer of bone and connective tissue	neoplasms	rs915823	TMPRSS2	21	42851454	A	C	C	0.980452	0.0996592	0.806485	1.19195	0.842975	0.994718	1	525	115696	-0.066039	1.6687e-06	B2_trans	CODING_TRANSCRIPT_INTRON_VARIANT	AFR
728	Disorders of muscle, ligament, and fascia	musculoskeletal	rs732990	CIB4	2	26842146	C	G	G	0.984272	0.0800467	0.841355	1.15147	0.84301	0.994718	1	900	115361	0.056389	5.6358e-07	B2_trans	CODING_TRANSCRIPT_INTRON_VARIANT	AFR
427.21	Atrial fibrillation	circulatory system	rs35705950	MUC5B	11	1241221	G	T	T	1.01139	0.057169	0.904179	1.1313	0.843024	0.994718	1	2821	106129	-0.11177	1.2224e-08	B2_trans,A2_Trans	UPSTREAM_GENE_VARIANT	AFR
772.3	Muscle weakness	symptoms	rs35154152	THBS3	1	155172725	T	C	C	1.00347	0.0174795	0.969671	1.03844	0.843047	0.994718	1	7998	98436	-0.20528	2.3574e-11	A2_Trans	SYNONYMOUS_VARIANT	AFR
695.42	Systemic lupus erythematosus	dermatologic	rs117169628	SLC22A31	16	89262657	G	A	A	0.964139	0.184464	0.67162	1.38406	0.843065	0.994718	1	219	115752	0.081201	5.77e-07	B2_trans	SYNONYMOUS_VARIANT	AFR
054	Herpes simplex	infectious diseases	rs117169628	SLC22A31	16	89262657	G	A	A	1.01604	0.0803803	0.867942	1.18941	0.843073	0.994718	1	3104	110056	0.081201	5.77e-07	B2_trans	SYNONYMOUS_VARIANT	AFR
604.3	Peyronie's disease	genitourinary	rs2277732	DPP9	19	4723670	C	A	A	0.975911	0.123176	0.76659	1.24239	0.843077	0.994718	1	284	116048	0.11697	6.1912e-22	B2_trans,A2_Trans	FIVE_PRIME_UTR_INTRON_VARIANT	AFR
430.1	Subarachnoid hemorrhage	circulatory system	rs5023077	FBRSL1	12	133141973	T	C	C	0.975976	0.122861	0.767114	1.2417	0.843103	0.994718	1	193	116267	-0.090901	1.5172e-06	A2_Trans	CODING_TRANSCRIPT_INTRON_VARIANT	AFR
522.1	Pulpitis and necrosis of tooth pulp	digestive	rs67579710	THBS3	1	155173527	G	A	A	1.00495	0.0249368	0.957011	1.05528	0.843125	0.994718	1	5247	106765	-0.10348	1.0252e-09	B2_trans	CODING_TRANSCRIPT_INTRON_VARIANT	AFR
564.8	NA	NA	rs12567716	FOXD2	1	48197570	T	C	C	0.984719	0.0778174	0.845423	1.14697	0.84313	0.994718	1	4454	110466	-0.090753	1.4878e-06	B2_trans	INTERGENIC_VARIANT	AFR
594.2	Calculus of lower urinary tract	genitourinary	rs732990	CIB4	2	26842146	C	G	G	1.01625	0.0814619	0.866284	1.19218	0.843138	0.994718	1	429	115854	0.056389	5.6358e-07	B2_trans	CODING_TRANSCRIPT_INTRON_VARIANT	AFR
610	Benign mammary dysplasias	genitourinary	rs6869036	MGAT1	5	180223327	C	T	T	1.02087	0.104416	0.831943	1.25271	0.843152	0.994718	1	1653	113342	0.25536	1.7578e-06	A2_Trans	FIVE_PRIME_UTR_INTRON_VARIANT	AFR
535.6	Duodenitis	digestive	rs10774671	OAS1	12	113357193	G	A	A	0.987861	0.0617282	0.875292	1.11491	0.843159	0.994718	1	1745	114376	0.12569	3.6032e-11	A2_Trans	SPLICE_ACCEPTOR_VARIANT	AFR
593.1	Gross hematuria	genitourinary	rs78313563	ESS2	22	19136365	G	A	A	1.01447	0.0726293	0.87987	1.16967	0.843165	0.994718	1	2837	109953	0.40873	6.5914e-07	A2_Trans	UPSTREAM_GENE_VARIANT	AFR
733.6	Costochondritis	musculoskeletal	rs60305836	CDH8	16	61709381	A	C	C	0.980192	0.10113	0.803951	1.19507	0.843174	0.994718	1	1525	114836	0.086719	1.1846e-06	B2_trans	CODING_TRANSCRIPT_INTRON_VARIANT	AFR
496.1	Emphysema	respiratory	rs915823	TMPRSS2	21	42851454	A	C	C	0.990278	0.0493818	0.898925	1.09092	0.843176	0.994718	1	2437	112392	-0.066039	1.6687e-06	B2_trans	CODING_TRANSCRIPT_INTRON_VARIANT	AFR
572	Ascites (non malignant)	digestive	rs34488998	NKAIN3	8	63408372	G	A	A	1.05535	0.272321	0.618866	1.79969	0.843177	0.994718	1	1153	114624	0.1355	3.4644e-06	B2_trans	CODING_TRANSCRIPT_INTRON_VARIANT	AFR
293.1	Swelling, mass, or lump in head and neck [Space-occupying lesion, intracranial NOS]	mental disorders	rs111783124	LOC101928126	21	35362848	G	A	A	0.983016	0.086587	0.829579	1.16483	0.843177	0.994718	1	5019	108978	0.13532	2.1558e-07	A2_Trans	INTERGENIC_VARIANT	AFR
367.4	NA	NA	rs60869999	MYO1C	17	1390948	A	T	T	0.996844	0.0159763	0.966114	1.02855	0.843183	0.994718	1	18275	41412	0.059541	2.9039e-06	B2_trans	CODING_TRANSCRIPT_INTRON_VARIANT	AFR
747.2	Congenital anomalies of peripheral vascular system	congenital anomalies	rs581342	LMNA	1	156095466	T	C	C	1.01719	0.0861741	0.859115	1.20435	0.843196	0.994718	1	522	115855	0.090245	2.6355e-07	B2_trans	CODING_TRANSCRIPT_INTRON_VARIANT	AFR
702.1	Actinic keratosis	dermatologic	rs55654108	PDCL3P4	3	101425703	A	G	G	0.977118	0.117033	0.776834	1.22904	0.843209	0.994718	1	1017	115454	-0.05662	1.0636e-06	B2_trans	INTERGENIC_VARIANT	AFR
625	Pain and other symptoms associated with female genital organs	genitourinary	rs11702230	LOC101928126	21	35377591	C	T	T	0.974984	0.128088	0.758523	1.25322	0.843214	0.994718	1	1792	113363	0.099731	3.223e-09	B2_trans	INTERGENIC_VARIANT	AFR
411.2	Myocardial infarction	circulatory system	rs76073397	MIR548H2	16	11386452	T	C	C	0.985222	0.0752759	0.850079	1.14185	0.843215	0.994718	1	4120	105621	0.14454	9.6663e-07	A2_Trans,B2_trans	INTERGENIC_VARIANT	AFR
189.21	Malignant neoplasm of bladder	neoplasms	rs505922	ABO	9	136149229	T	C	C	1.00978	0.0492228	0.916915	1.11205	0.843231	0.994718	1	548	115213	-0.099884	2.0889e-20	B2_trans	CODING_TRANSCRIPT_INTRON_VARIANT	AFR
722.9	Other and unspecified disc disorder	musculoskeletal	rs7579014	BCL11A	2	60707894	G	A	A	0.992912	0.03597	0.925322	1.06544	0.843232	0.994718	1	3272	111532	-0.05629	1.2614e-06	B2_trans	CODING_TRANSCRIPT_INTRON_VARIANT	AFR
990	Effects radiation NOS	injuries & poisonings	rs9367106	LOC100505711	6	41483390	G	C	C	0.987172	0.065293	0.868591	1.12194	0.84325	0.994718	1	1748	113179	0.20225	3.4038e-11	B2_trans	INTERGENIC_VARIANT	AFR
705	Disorders of sweat glands	dermatologic	rs35154152	THBS3	1	155172725	T	C	C	0.991948	0.0408867	0.915559	1.07471	0.84326	0.994718	1	2367	112618	-0.20528	2.3574e-11	A2_Trans	SYNONYMOUS_VARIANT	AFR
222	Benign neoplasm of male genital organs	neoplasms	rs9497053	UTRN	6	145026256	G	A	A	0.991243	0.044484	0.90848	1.08155	0.843263	0.994718	1	2302	113223	-0.064841	1.0064e-06	B2_trans	CODING_TRANSCRIPT_INTRON_VARIANT	AFR
337.1	Peripheral autonomic neuropathy	neurological	rs72655853	SBSPON	8	73985608	A	G	G	1.02497	0.124761	0.80263	1.30891	0.843274	0.994718	1	3497	110982	0.22523	8.3915e-07	A2_Trans	CODING_TRANSCRIPT_INTRON_VARIANT	AFR
1002	NA	NA	rs10086829	COL14A1	8	121149129	G	A	A	1.00491	0.0247571	0.957309	1.05487	0.843287	0.994718	1	7443	101121	-0.097352	3.8599e-06	A2_Trans	FIVE_PRIME_UTR_INTRON_VARIANT	AFR
474	Acute and chronic tonsillitis	respiratory	rs1250993	LOC101929525	10	81399565	C	G	G	0.990824	0.0466309	0.904283	1.08565	0.843289	0.994718	1	2286	112994	0.12403	5.3767e-08	A2_Trans	INTERGENIC_VARIANT	AFR
452.2	Deep vein thrombosis [DVT]	circulatory system	rs67579710	THBS3	1	155173527	G	A	A	0.994656	0.0271063	0.943192	1.04893	0.843298	0.994718	1	1736	110984	-0.10348	1.0252e-09	B2_trans	CODING_TRANSCRIPT_INTRON_VARIANT	AFR
726	Peripheral enthesopathies and allied syndromes	musculoskeletal	rs72711165	TMEM65	8	125336564	T	C	C	1.00569	0.0287259	0.950637	1.06394	0.843298	0.994718	1	15541	72413	0.18279	6.0907e-07	B2_trans	CODING_TRANSCRIPT_INTRON_VARIANT	AFR
433	Cerebrovascular disease	circulatory system	rs915823	TMPRSS2	21	42851454	A	C	C	1.00373	0.0188174	0.967382	1.04144	0.843298	0.994718	1	6599	94957	-0.066039	1.6687e-06	B2_trans	CODING_TRANSCRIPT_INTRON_VARIANT	AFR
580.3	Nephritis and nephropathy without mention of glomerulonephritis	genitourinary	rs12259804	PLEKHS1	10	115573378	T	C	C	1.0434	0.214937	0.684694	1.59004	0.843303	0.994718	1	1630	113470	-0.27547	4.8674e-08	A2_Trans	INTERGENIC_VARIANT	AFR
366	Cataract	sense organs	rs35154152	THBS3	1	155172725	T	C	C	0.997476	0.0127884	0.972785	1.02279	0.843317	0.994718	1	12326	49515	-0.20528	2.3574e-11	A2_Trans	SYNONYMOUS_VARIANT	AFR
285.2	Anemia of chronic disease	hematopoietic	rs76423999	SLC12A7	5	1098067	T	A	A	0.992125	0.0399992	0.917316	1.07303	0.843317	0.994718	1	4118	106066	0.18412	3.8813e-07	A2_Trans	CODING_TRANSCRIPT_INTRON_VARIANT	AFR
250.41	Impaired fasting glucose	endocrine/metabolic	rs10086829	COL14A1	8	121149129	G	A	A	1.00465	0.0234475	0.95952	1.05189	0.843319	0.994718	1	6092	101674	-0.097352	3.8599e-06	A2_Trans	FIVE_PRIME_UTR_INTRON_VARIANT	AFR
285.21	Anemia in chronic kidney disease	hematopoietic	rs9501257	HLA-DPB1	6	33055355	A	G	G	1.00451	0.022747	0.960705	1.0503	0.843328	0.994718	1	1878	110542	0.17269	4.1339e-08	A2_Trans	THREE_PRIME_UTR_EXON_VARIANT	AFR
345.3	Convulsions	neurological	rs7560588	BCL11A	2	60727416	G	A	A	1.00695	0.0350239	0.940143	1.0785	0.843331	0.994718	1	2246	110275	-0.12371	2.3396e-07	A2_Trans	CODING_TRANSCRIPT_INTRON_VARIANT	AFR
694.2	Other dyschromia	dermatologic	rs75505823	LRP1	12	57540956	G	T	T	1.03082	0.153607	0.76284	1.39295	0.843332	0.994718	1	5311	108618	-0.20852	3.0745e-06	A2_Trans	CODING_TRANSCRIPT_INTRON_VARIANT	AFR
278.1	Obesity	endocrine/metabolic	rs7605877	FOXI3	2	88559025	T	C	C	1.00182	0.00917796	0.983955	1.02	0.843356	0.994718	1	8976	57676	-0.071053	3.3369e-06	B2_trans	INTERGENIC_VARIANT	AFR
593.1	Gross hematuria	genitourinary	rs10086829	COL14A1	8	121149129	G	A	A	1.0069	0.0348264	0.940467	1.07803	0.843393	0.994718	1	2837	109953	-0.097352	3.8599e-06	A2_Trans	FIVE_PRIME_UTR_INTRON_VARIANT	AFR
053.1	Herpes zoster with nervous system complications	infectious diseases	rs60305836	CDH8	16	61709381	A	C	C	0.983082	0.0863703	0.829987	1.16442	0.843399	0.994718	1	488	115754	0.086719	1.1846e-06	B2_trans	CODING_TRANSCRIPT_INTRON_VARIANT	AFR
362.4	Retinal vascular changes and abnomalities	sense organs	rs915823	TMPRSS2	21	42851454	A	C	C	1.00762	0.0384096	0.934546	1.0864	0.843415	0.994718	1	2153	111450	-0.066039	1.6687e-06	B2_trans	CODING_TRANSCRIPT_INTRON_VARIANT	AFR
800.1	Fracture of neck of femur	injuries & poisonings	rs60305836	CDH8	16	61709381	A	C	C	1.01552	0.0779482	0.871639	1.18314	0.843422	0.994718	1	330	115821	0.086719	1.1846e-06	B2_trans	CODING_TRANSCRIPT_INTRON_VARIANT	AFR
530.5	Disorders of esophageal motility	digestive	rs8080583	KANSL1	17	44162597	C	A	A	0.983759	0.0829115	0.836208	1.15735	0.843441	0.994718	1	550	115764	-0.12662	2.0785e-08	A2_Trans	CODING_TRANSCRIPT_INTRON_VARIANT	AFR
687.1	Rash and other nonspecific skin eruption	dermatologic	rs9497053	UTRN	6	145026256	G	A	A	1.00298	0.0150901	0.973755	1.03309	0.84345	0.994718	1	16284	89238	-0.064841	1.0064e-06	B2_trans	CODING_TRANSCRIPT_INTRON_VARIANT	AFR
289.8	Polycythemia, secondary	hematopoietic	rs9461128	TMEM14B	6	10753875	T	C	C	0.984053	0.0814058	0.83893	1.15428	0.843459	0.994718	1	392	115883	0.13046	3.4269e-06	B2_trans	CODING_TRANSCRIPT_INTRON_VARIANT	AFR
939	Atopic/contact dermatitis due to other or unspecified	dermatologic	rs9497053	UTRN	6	145026256	G	A	A	1.00246	0.0124232	0.978342	1.02716	0.843468	0.994718	1	14789	84107	-0.064841	1.0064e-06	B2_trans	CODING_TRANSCRIPT_INTRON_VARIANT	AFR
443.9	Peripheral vascular disease, unspecified	circulatory system	rs9367106	LOC100505711	6	41483390	G	C	C	0.99377	0.0316518	0.933993	1.05737	0.843469	0.994718	1	5223	103189	0.20225	3.4038e-11	B2_trans	INTERGENIC_VARIANT	AFR
599.3	Dysuria	genitourinary	rs34488998	NKAIN3	8	63408372	G	A	A	1.03193	0.159184	0.755357	1.40977	0.843473	0.994718	1	6895	106845	0.1355	3.4644e-06	B2_trans	CODING_TRANSCRIPT_INTRON_VARIANT	AFR
710.19	Unspecified osteomyelitis	musculoskeletal	rs34488998	NKAIN3	8	63408372	G	A	A	0.960036	0.206572	0.640402	1.4392	0.843486	0.994718	1	897	113952	0.1355	3.4644e-06	B2_trans	CODING_TRANSCRIPT_INTRON_VARIANT	AFR
805	Fracture of vertebral column without mention of spinal cord injury	injuries & poisonings	rs13050728	IFNAR2	21	34615210	T	C	C	1.01176	0.0592413	0.900852	1.13633	0.843489	0.994718	1	761	115025	-0.10657	4.0686e-21	B2_trans,A2_Trans	CODING_TRANSCRIPT_INTRON_VARIANT	AFR
222	Benign neoplasm of male genital organs	neoplasms	rs7089827	TFAM	10	60157611	C	T	T	0.990656	0.0475491	0.902504	1.08742	0.84349	0.994718	1	2302	113223	-0.14471	2.0338e-06	A2_Trans	THREE_PRIME_UTR_EXON_VARIANT	AFR
348.9	Other conditions of brain, NOS	neurological	rs915823	TMPRSS2	21	42851454	A	C	C	1.0158	0.0794171	0.869379	1.18689	0.843495	0.994718	1	1647	114330	-0.066039	1.6687e-06	B2_trans	CODING_TRANSCRIPT_INTRON_VARIANT	AFR
364.1	Corneal opacity	sense organs	rs60869999	MYO1C	17	1390948	A	T	T	0.98915	0.0552635	0.887609	1.10231	0.843507	0.994718	1	1924	113103	0.059541	2.9039e-06	B2_trans	CODING_TRANSCRIPT_INTRON_VARIANT	AFR
574.1	Cholelithiasis	digestive	rs78313563	ESS2	22	19136365	G	A	A	0.984407	0.0796205	0.842173	1.15066	0.843525	0.994718	1	2114	111304	0.40873	6.5914e-07	A2_Trans	UPSTREAM_GENE_VARIANT	AFR
612	Breast conditions, congenital or relating to hormones	genitourinary	rs60305836	CDH8	16	61709381	A	C	C	1.00744	0.0375644	0.935934	1.08441	0.84353	0.994718	1	1746	112658	0.086719	1.1846e-06	B2_trans	CODING_TRANSCRIPT_INTRON_VARIANT	AFR
090	Sexually transmitted infections (not HIV or hepatitis)	infectious diseases	rs9268576	HLA-DRA	6	32395641	T	C	C	0.992307	0.0391345	0.91904	1.07141	0.843553	0.994718	1	4621	108422	0.095134	9.9752e-07	B2_trans	INTERGENIC_VARIANT	AFR
296.2	Depression	mental disorders	rs5023077	FBRSL1	12	133141973	T	C	C	0.997791	0.0112036	0.97612	1.01994	0.843557	0.994718	1	8221	50332	-0.090901	1.5172e-06	A2_Trans	CODING_TRANSCRIPT_INTRON_VARIANT	AFR
599.9	Other abnormality of urination	genitourinary	rs7671107	LOC101929161	4	25449225	G	A	A	1.00499	0.025237	0.956491	1.05595	0.843566	0.994718	1	5981	106476	-0.064456	1.0803e-06	B2_trans	INTERGENIC_VARIANT	AFR
145	Cancer of mouth	neoplasms	rs1878527	ANKRD30BL	2	133056313	T	C	C	0.986347	0.0696664	0.860458	1.13065	0.843569	0.994718	1	517	115460	-0.077457	2.0215e-06	B2_trans	INTERGENIC_VARIANT	AFR
389.2	Conductive hearing loss	sense organs	rs6869036	MGAT1	5	180223327	C	T	T	1.02573	0.128749	0.79697	1.32016	0.843569	0.994718	1	1334	114387	0.25536	1.7578e-06	A2_Trans	FIVE_PRIME_UTR_INTRON_VARIANT	AFR
715	Other inflammatory spondylopathies	musculoskeletal	rs2277732	DPP9	19	4723670	C	A	A	0.989411	0.0539477	0.890136	1.09976	0.843574	0.994718	1	1992	112913	0.11697	6.1912e-22	B2_trans,A2_Trans	FIVE_PRIME_UTR_INTRON_VARIANT	AFR
599.9	Other abnormality of urination	genitourinary	rs78313563	ESS2	22	19136365	G	A	A	0.986184	0.070504	0.858904	1.13233	0.843574	0.994718	1	5981	106476	0.40873	6.5914e-07	A2_Trans	UPSTREAM_GENE_VARIANT	AFR
706	Diseases of sebaceous glands	dermatologic	rs12660421	FOXP4-AS1	6	41488378	G	A	A	0.995209	0.0243403	0.948846	1.04384	0.843576	0.994718	1	13565	86261	0.35506	1.1424e-09	A2_Trans	DOWNSTREAM_GENE_VARIANT	AFR
528.7	Sialolithiasis	digestive	rs60869999	MYO1C	17	1390948	A	T	T	0.970748	0.150456	0.722834	1.30369	0.843577	0.994718	1	238	116212	0.059541	2.9039e-06	B2_trans	CODING_TRANSCRIPT_INTRON_VARIANT	AFR
395.2	Nonrheumatic aortic valve disorders	circulatory system	rs13050728	IFNAR2	21	34615210	T	C	C	1.00774	0.0390564	0.933473	1.08791	0.843581	0.994718	1	2096	112490	-0.10657	4.0686e-21	B2_trans,A2_Trans	CODING_TRANSCRIPT_INTRON_VARIANT	AFR
276.41	Acidosis	endocrine/metabolic	rs10774679	OAS3	12	113374748	C	T	T	1.0055	0.0277952	0.952187	1.0618	0.843588	0.994718	1	4068	109494	0.075824	4.6954e-12	B2_trans	UPSTREAM_GENE_VARIANT	AFR
079	Viral infection	infectious diseases	rs10129899	LINC00637	14	104330432	C	A	A	1.01001	0.050493	0.914844	1.11508	0.843592	0.994718	1	6795	108161	-0.057002	2.1916e-06	B2_trans	INTERGENIC_VARIANT	AFR
591	Urinary tract infection	genitourinary	rs67579710	THBS3	1	155173527	G	A	A	1.00311	0.0157357	0.972644	1.03453	0.843598	0.994718	1	12557	90475	-0.10348	1.0252e-09	B2_trans	CODING_TRANSCRIPT_INTRON_VARIANT	AFR
601.11	Acute prostatitis	genitourinary	rs111783124	LOC101928126	21	35362848	G	A	A	0.964377	0.183875	0.672562	1.38281	0.843615	0.994718	1	1788	114282	0.13532	2.1558e-07	A2_Trans	INTERGENIC_VARIANT	AFR
949	Allergies, other	injuries & poisonings	rs915823	TMPRSS2	21	42851454	A	C	C	0.993292	0.0341314	0.929018	1.06201	0.843668	0.994718	1	6885	105821	-0.066039	1.6687e-06	B2_trans	CODING_TRANSCRIPT_INTRON_VARIANT	AFR
327.41	Organic or persistent insomnia	neurological	rs9896243	NSF	17	44826056	C	G	G	1.01159	0.0584559	0.902087	1.13439	0.843671	0.994718	1	1870	113356	-0.13155	3.2234e-08	A2_Trans	CODING_TRANSCRIPT_INTRON_VARIANT	AFR
277.51	Lipoprotein disorders	endocrine/metabolic	rs72711165	TMEM65	8	125336564	T	C	C	1.04406	0.218655	0.680153	1.60267	0.843673	0.994718	1	503	115836	0.18279	6.0907e-07	B2_trans	CODING_TRANSCRIPT_INTRON_VARIANT	AFR
355	Complex regional/central pain syndrome	neurological	rs3746539	PTPRT	20	40702071	G	A	A	0.984094	0.0813074	0.839127	1.15411	0.843673	0.994718	1	804	115377	0.05405	1.7723e-06	B2_trans	THREE_PRIME_UTR_EXON_VARIANT	AFR
694.2	Other dyschromia	dermatologic	rs35154152	THBS3	1	155172725	T	C	C	1.00639	0.0322869	0.944675	1.07213	0.843674	0.994718	1	5311	108618	-0.20528	2.3574e-11	A2_Trans	SYNONYMOUS_VARIANT	AFR
379.2	Disorders of vitreous body	sense organs	rs55654108	PDCL3P4	3	101425703	A	G	G	1.00382	0.0193248	0.966508	1.04257	0.843699	0.994718	1	7042	101457	-0.05662	1.0636e-06	B2_trans	INTERGENIC_VARIANT	AFR
588.1	Renal osteodystrophy	genitourinary	rs67579710	THBS3	1	155173527	G	A	A	0.988125	0.060602	0.87746	1.11275	0.843725	0.994718	1	596	115313	-0.10348	1.0252e-09	B2_trans	CODING_TRANSCRIPT_INTRON_VARIANT	AFR
580.12	Non-proliferative glomerulonephritis	genitourinary	rs7605877	FOXI3	2	88559025	T	C	C	0.985167	0.0758095	0.849143	1.14298	0.84373	0.994718	1	189	116103	-0.071053	3.3369e-06	B2_trans	INTERGENIC_VARIANT	AFR
250.42	Other abnormal glucose	endocrine/metabolic	rs147812915	KAT7	17	47858295	C	T	T	1.01655	0.0832519	0.863501	1.19672	0.843737	0.994718	1	11418	94836	0.23438	1.0943e-07	A2_Trans	INTERGENIC_VARIANT	AFR
571.8	Liver abscess and sequelae of chronic liver disease	digestive	rs1250993	LOC101929525	10	81399565	C	G	G	0.98885	0.0568871	0.88452	1.10548	0.843743	0.994718	1	988	114755	0.12403	5.3767e-08	A2_Trans	INTERGENIC_VARIANT	AFR
972	Poisoning by agents primarily affecting the cardiovascular system	injuries & poisonings	rs55654108	PDCL3P4	3	101425703	A	G	G	0.984683	0.0783207	0.844559	1.14806	0.843764	0.994718	1	1837	114380	-0.05662	1.0636e-06	B2_trans	INTERGENIC_VARIANT	AFR
443	Peripheral vascular disease	circulatory system	rs12809318	FBRSL1	12	133140840	T	C	C	0.996291	0.0188538	0.960148	1.0338	0.843772	0.994718	1	5549	102224	-0.062781	9.5289e-09	B2_trans	CODING_TRANSCRIPT_INTRON_VARIANT	AFR
740.2	Osteoarthrosis, generalized	musculoskeletal	rs12259804	PLEKHS1	10	115573378	T	C	C	1.02606	0.130544	0.794425	1.32523	0.843778	0.994718	1	4813	107481	-0.27547	4.8674e-08	A2_Trans	INTERGENIC_VARIANT	AFR
757	Congenital anomalies of the integument	congenital anomalies	rs12809318	FBRSL1	12	133140840	T	C	C	1.02164	0.108638	0.825703	1.26407	0.843784	0.994718	1	502	115931	-0.062781	9.5289e-09	B2_trans	CODING_TRANSCRIPT_INTRON_VARIANT	AFR
735.23	Hallux rigidus	musculoskeletal	rs72711165	TMEM65	8	125336564	T	C	C	1.01569	0.0789944	0.870002	1.18577	0.843788	0.994718	1	1818	112166	0.18279	6.0907e-07	B2_trans	CODING_TRANSCRIPT_INTRON_VARIANT	AFR
440.22	Atherosclerosis of native arteries of the extremities with intermittent claudication	circulatory system	rs35705950	MUC5B	11	1241221	G	T	T	0.980736	0.0987216	0.808202	1.1901	0.843795	0.994718	1	2633	111534	-0.11177	1.2224e-08	B2_trans,A2_Trans	UPSTREAM_GENE_VARIANT	AFR
729	Other disorders of soft tissues	musculoskeletal	rs35508621	LZTFL1	3	45880481	T	C	C	0.968157	0.164255	0.701668	1.33586	0.843816	0.994718	1	4845	110261	0.38931	6.0917e-89	B2_trans	CODING_TRANSCRIPT_INTRON_VARIANT	AFR
512.2	Painful respiration	respiratory	rs111783124	LOC101928126	21	35362848	G	A	A	0.983451	0.084717	0.832993	1.16108	0.843842	0.994718	1	8039	105734	0.13532	2.1558e-07	A2_Trans	INTERGENIC_VARIANT	AFR
599.7	Urethral discharge	genitourinary	rs732990	CIB4	2	26842146	C	G	G	1.01931	0.0971122	0.842646	1.23302	0.843849	0.994718	1	1016	115377	0.056389	5.6358e-07	B2_trans	CODING_TRANSCRIPT_INTRON_VARIANT	AFR
451	Phlebitis and thrombophlebitis	circulatory system	rs581342	LMNA	1	156095466	T	C	C	1.00879	0.0444467	0.924631	1.10061	0.84388	0.994718	1	2071	113486	0.090245	2.6355e-07	B2_trans	CODING_TRANSCRIPT_INTRON_VARIANT	AFR
204.12	Lymphoid leukemia, chronic	neoplasms	rs505922	ABO	9	136149229	T	C	C	0.984078	0.0815006	0.838795	1.15452	0.84388	0.994718	1	76	116265	-0.099884	2.0889e-20	B2_trans	CODING_TRANSCRIPT_INTRON_VARIANT	AFR
1010.6	NA	NA	rs1878527	ANKRD30BL	2	133056313	T	C	C	1.0095	0.0480011	0.918854	1.10908	0.843887	0.994718	1	1565	112806	-0.077457	2.0215e-06	B2_trans	INTERGENIC_VARIANT	AFR
857	Mechanical complication of unspecified genitourinary device, implant, and graft	injuries & poisonings	rs12660421	FOXP4-AS1	6	41488378	G	A	A	1.02163	0.108694	0.825611	1.2642	0.843888	0.994718	1	1032	114947	0.35506	1.1424e-09	A2_Trans	DOWNSTREAM_GENE_VARIANT	AFR
476	Allergic rhinitis	respiratory	rs2277732	DPP9	19	4723670	C	A	A	1.00316	0.0160254	0.972142	1.03517	0.843894	0.994718	1	13547	76008	0.11697	6.1912e-22	B2_trans,A2_Trans	FIVE_PRIME_UTR_INTRON_VARIANT	AFR
282.5	Sickle cell anemia	hematopoietic	rs7579014	BCL11A	2	60707894	G	A	A	0.991428	0.0437169	0.910017	1.08012	0.843895	0.994718	1	715	114693	-0.05629	1.2614e-06	B2_trans	CODING_TRANSCRIPT_INTRON_VARIANT	AFR
592.2	Urethritis and urethral syndrome	genitourinary	rs72655853	SBSPON	8	73985608	A	G	G	0.959124	0.211953	0.633082	1.45308	0.843903	0.994718	1	2168	113693	0.22523	8.3915e-07	A2_Trans	CODING_TRANSCRIPT_INTRON_VARIANT	AFR
272.9	Unspecified disorder of lipoid metabolism	endocrine/metabolic	rs11085727	TYK2	19	10466123	C	T	T	0.979851	0.103388	0.800122	1.19995	0.843924	0.994718	1	1726	114461	0.17253	2.3333e-18	A2_Trans,B2_trans	CODING_TRANSCRIPT_INTRON_VARIANT	AFR
465	Acute upper respiratory infections of multiple or unspecified sites	respiratory	rs12259804	PLEKHS1	10	115573378	T	C	C	1.01213	0.0612319	0.897664	1.14118	0.843947	0.994718	1	21636	67109	-0.27547	4.8674e-08	A2_Trans	INTERGENIC_VARIANT	AFR
180	Cervical cancer and dysplasia	neoplasms	rs117169628	SLC22A31	16	89262657	G	A	A	1.03568	0.178109	0.730499	1.46836	0.843947	0.994718	1	595	115338	0.081201	5.77e-07	B2_trans	SYNONYMOUS_VARIANT	AFR
202.2	Non-Hodgkins lymphoma	neoplasms	rs67579710	THBS3	1	155173527	G	A	A	1.01077	0.0544055	0.908533	1.1245	0.843953	0.994718	1	518	115211	-0.10348	1.0252e-09	B2_trans	CODING_TRANSCRIPT_INTRON_VARIANT	AFR
716	Other arthropathies	musculoskeletal	rs7579014	BCL11A	2	60707894	G	A	A	1.0028	0.0142021	0.975271	1.03111	0.843956	0.994718	1	12569	90246	-0.05629	1.2614e-06	B2_trans	CODING_TRANSCRIPT_INTRON_VARIANT	AFR
740.2	Osteoarthrosis, generalized	musculoskeletal	rs7605877	FOXI3	2	88559025	T	C	C	0.995522	0.0228037	0.952007	1.04103	0.843961	0.994718	1	4813	107481	-0.071053	3.3369e-06	B2_trans	INTERGENIC_VARIANT	AFR
480.1	Bacterial pneumonia	respiratory	rs1405655	NR1H2	19	50882619	T	C	C	0.993784	0.0316804	0.933954	1.05745	0.843969	0.994718	1	3135	111321	0.075181	1.1208e-11	B2_trans,A2_Trans	CODING_TRANSCRIPT_INTRON_VARIANT	AFR
260.2	severe protein-calorie malnutrition	endocrine/metabolic	rs10774679	OAS3	12	113374748	C	T	T	1.01103	0.0557351	0.906403	1.12773	0.844003	0.994718	1	1138	114781	0.075824	4.6954e-12	B2_trans	UPSTREAM_GENE_VARIANT	AFR
457.2	Encounter for long-term (current) use of antiplatelets/antithrombotics	circulatory system	rs7089827	TFAM	10	60157611	C	T	T	0.982955	0.0873737	0.828249	1.16656	0.84401	0.994718	1	630	115703	-0.14471	2.0338e-06	A2_Trans	THREE_PRIME_UTR_EXON_VARIANT	AFR
741.1	Ankylosis of joint	musculoskeletal	rs12660421	FOXP4-AS1	6	41488378	G	A	A	0.96354	0.188766	0.665568	1.39491	0.844017	0.994718	1	387	116044	0.35506	1.1424e-09	A2_Trans	DOWNSTREAM_GENE_VARIANT	AFR
531.2	Gastric ulcer	digestive	rs505922	ABO	9	136149229	T	C	C	1.00952	0.0481555	0.918597	1.10944	0.844019	0.994718	1	1560	114166	-0.099884	2.0889e-20	B2_trans	CODING_TRANSCRIPT_INTRON_VARIANT	AFR
250.41	Impaired fasting glucose	endocrine/metabolic	rs147812915	KAT7	17	47858295	C	T	T	0.9826	0.0892168	0.824965	1.17036	0.844025	0.994718	1	6092	101674	0.23438	1.0943e-07	A2_Trans	INTERGENIC_VARIANT	AFR
963	Poisoning by primarily systemic agents	injuries & poisonings	rs9497053	UTRN	6	145026256	G	A	A	0.985787	0.0727579	0.854774	1.13688	0.844027	0.994718	1	840	115406	-0.064841	1.0064e-06	B2_trans	CODING_TRANSCRIPT_INTRON_VARIANT	AFR
333	Extrapyramidal disease and abnormal movement disorders	neurological	rs5023077	FBRSL1	12	133141973	T	C	C	0.993264	0.0343546	0.928586	1.06245	0.844045	0.994718	1	2621	111284	-0.090901	1.5172e-06	A2_Trans	CODING_TRANSCRIPT_INTRON_VARIANT	AFR
353.1	Nerve plexus lesions	neurological	rs67959919	LZTFL1	3	45871908	G	A	A	1.06932	0.34072	0.548386	2.08511	0.844053	0.994718	1	480	115879	0.59355	1.6043e-80	A2_Trans	CODING_TRANSCRIPT_INTRON_VARIANT	AFR
703.1	Ingrowing nail	dermatologic	rs3746539	PTPRT	20	40702071	G	A	A	1.00485	0.0245811	0.957583	1.05444	0.844058	0.994718	1	4284	106651	0.05405	1.7723e-06	B2_trans	THREE_PRIME_UTR_EXON_VARIANT	AFR
793	NA	NA	rs12259804	PLEKHS1	10	115573378	T	C	C	1.07049	0.34632	0.542995	2.11044	0.844063	0.994718	1	2640	113470	-0.27547	4.8674e-08	A2_Trans	INTERGENIC_VARIANT	AFR
713	Arthropathy associated with other disorders classified elsewhere	musculoskeletal	rs9461128	TMEM14B	6	10753875	T	C	C	0.983312	0.085563	0.831496	1.16285	0.844078	0.994718	1	474	115840	0.13046	3.4269e-06	B2_trans	CODING_TRANSCRIPT_INTRON_VARIANT	AFR
300.11	Generalized anxiety disorder	mental disorders	rs67959919	LZTFL1	3	45871908	G	A	A	1.01544	0.0779198	0.871626	1.18299	0.844081	0.994718	1	4941	105154	0.59355	1.6043e-80	A2_Trans	CODING_TRANSCRIPT_INTRON_VARIANT	AFR
276.11	Hyperosmolality and/or hypernatremia	endocrine/metabolic	rs11234800	ME3	11	86479407	G	C	C	1.03676	0.183584	0.723455	1.48575	0.844105	0.994718	1	1322	114781	-0.077173	3.0702e-06	B2_trans	INTERGENIC_VARIANT	AFR
250.3	Insulin pump user	endocrine/metabolic	rs1405655	NR1H2	19	50882619	T	C	C	0.995273	0.0240966	0.94936	1.04341	0.844105	0.994718	1	3167	109612	0.075181	1.1208e-11	B2_trans,A2_Trans	CODING_TRANSCRIPT_INTRON_VARIANT	AFR
189.12	Malignant neoplasm of renal pelvis	neoplasms	rs75505823	LRP1	12	57540956	G	T	T	1.10302	0.498664	0.415068	2.93121	0.844121	0.994718	1	299	116134	-0.20852	3.0745e-06	A2_Trans	CODING_TRANSCRIPT_INTRON_VARIANT	AFR
444.1	Arterial embolism and thrombosis of lower extremity artery	circulatory system	rs12567716	FOXD2	1	48197570	T	C	C	0.969973	0.155054	0.715777	1.31444	0.844122	0.994718	1	637	115594	-0.090753	1.4878e-06	B2_trans	INTERGENIC_VARIANT	AFR
275.51	Hypocalcemia	endocrine/metabolic	rs7960611	CLEC1A	12	10230416	G	A	A	1.01337	0.0675554	0.887696	1.15683	0.844154	0.994718	1	1170	114840	-0.1584	3.3086e-07	A2_Trans	CODING_TRANSCRIPT_INTRON_VARIANT	AFR
962	Poisoning by hormones and synthetic substitutes	injuries & poisonings	rs12809318	FBRSL1	12	133140840	T	C	C	0.983947	0.0823301	0.837321	1.15625	0.844165	0.994718	1	1264	115000	-0.062781	9.5289e-09	B2_trans	CODING_TRANSCRIPT_INTRON_VARIANT	AFR
270.2	Disorders of amino-acid metabolism	endocrine/metabolic	rs6869036	MGAT1	5	180223327	C	T	T	1.033	0.165161	0.747331	1.42785	0.844179	0.994718	1	1158	114941	0.25536	1.7578e-06	A2_Trans	FIVE_PRIME_UTR_INTRON_VARIANT	AFR
327.3	Sleep apnea	neurological	rs8080583	KANSL1	17	44162597	C	A	A	0.998071	0.00982147	0.979043	1.01747	0.84418	0.994718	1	5667	69843	-0.12662	2.0785e-08	A2_Trans	CODING_TRANSCRIPT_INTRON_VARIANT	AFR
764	Sciatica	symptoms	rs9367106	LOC100505711	6	41483390	G	C	C	1.0068	0.0344597	0.941042	1.07714	0.844184	0.994718	1	7751	102410	0.20225	3.4038e-11	B2_trans	INTERGENIC_VARIANT	AFR
736.4	Genu valgum or varum (acquired)	musculoskeletal	rs766826	ELF5	11	34528766	C	T	T	0.980269	0.101416	0.803564	1.19583	0.844221	0.994718	1	403	115944	-0.082134	1.155e-11	B2_trans	CODING_TRANSCRIPT_INTRON_VARIANT	AFR
947	Urticaria	dermatologic	rs55654108	PDCL3P4	3	101425703	A	G	G	1.00713	0.0361504	0.938239	1.08108	0.844228	0.994718	1	3448	111081	-0.05662	1.0636e-06	B2_trans	INTERGENIC_VARIANT	AFR
364.5	Corneal dystrophy	sense organs	rs75505823	LRP1	12	57540956	G	T	T	1.06616	0.326057	0.562709	2.02006	0.844229	0.994718	1	520	115605	-0.20852	3.0745e-06	A2_Trans	CODING_TRANSCRIPT_INTRON_VARIANT	AFR
588.2	Secondary hyperparathyroidism (of renal origin)	genitourinary	rs12259804	PLEKHS1	10	115573378	T	C	C	1.0328	0.164272	0.748493	1.4251	0.844248	0.994718	1	1055	112791	-0.27547	4.8674e-08	A2_Trans	INTERGENIC_VARIANT	AFR
293.1	Swelling, mass, or lump in head and neck [Space-occupying lesion, intracranial NOS]	mental disorders	rs62200027	CASC20	20	6469515	G	A	A	0.991623	0.0428247	0.911788	1.07845	0.844264	0.994718	1	5019	108978	-0.053006	3.3456e-06	B2_trans,A2_Trans	NON_CODING_TRANSCRIPT_INTRON_VARIANT	AFR
707.2	Chronic ulcer of leg or foot	dermatologic	rs1453205	LOC101928196	2	19901073	C	T	T	0.995282	0.0240747	0.94941	1.04337	0.844273	0.994718	1	2220	110432	0.096992	3.6368e-06	A2_Trans	INTERGENIC_VARIANT	AFR
559	Ileostomy status	digestive	rs9501257	HLA-DPB1	6	33055355	A	G	G	0.983421	0.0851124	0.832323	1.16195	0.844282	0.994718	1	93	116286	0.17269	4.1339e-08	A2_Trans	THREE_PRIME_UTR_EXON_VARIANT	AFR
255.12	Hyperaldosteronism	endocrine/metabolic	rs60869999	MYO1C	17	1390948	A	T	T	1.01773	0.0894911	0.854002	1.21285	0.844284	0.994718	1	222	115828	0.059541	2.9039e-06	B2_trans	CODING_TRANSCRIPT_INTRON_VARIANT	AFR
172	Skin cancer	neoplasms	rs11234800	ME3	11	86479407	G	C	C	0.970949	0.150098	0.72349	1.30305	0.844285	0.994718	1	1197	114655	-0.077173	3.0702e-06	B2_trans	INTERGENIC_VARIANT	AFR
285.21	Anemia in chronic kidney disease	hematopoietic	rs10774671	OAS1	12	113357193	G	A	A	1.00448	0.0227496	0.960674	1.05028	0.844289	0.994718	1	1878	110542	0.12569	3.6032e-11	A2_Trans	SPLICE_ACCEPTOR_VARIANT	AFR
592.2	Urethritis and urethral syndrome	genitourinary	rs76423999	SLC12A7	5	1098067	T	A	A	1.0214	0.107826	0.826829	1.26177	0.844294	0.994718	1	2168	113693	0.18412	3.8813e-07	A2_Trans	CODING_TRANSCRIPT_INTRON_VARIANT	AFR
599.9	Other abnormality of urination	genitourinary	rs10774671	OAS1	12	113357193	G	A	A	0.995533	0.0227977	0.952029	1.04102	0.844312	0.994718	1	5981	106476	0.12569	3.6032e-11	A2_Trans	SPLICE_ACCEPTOR_VARIANT	AFR
519.9	Symptoms involving respiratory system and other chest symptoms	respiratory	rs10129899	LINC00637	14	104330432	C	A	A	1.01002	0.0507609	0.914368	1.11567	0.844324	0.994718	1	3574	111393	-0.057002	2.1916e-06	B2_trans	INTERGENIC_VARIANT	AFR
870.3	Other open wound of head and face	injuries & poisonings	rs5023077	FBRSL1	12	133141973	T	C	C	0.984196	0.0811291	0.839507	1.15382	0.844328	0.994718	1	1752	114436	-0.090901	1.5172e-06	A2_Trans	CODING_TRANSCRIPT_INTRON_VARIANT	AFR
501	Pneumonitis due to inhalation of food or vomitus	respiratory	rs7579014	BCL11A	2	60707894	G	A	A	1.01343	0.067959	0.88705	1.15782	0.844337	0.994718	1	1240	114913	-0.05629	1.2614e-06	B2_trans	CODING_TRANSCRIPT_INTRON_VARIANT	AFR
571.51	Cirrhosis of liver without mention of alcohol	digestive	rs1878527	ANKRD30BL	2	133056313	T	C	C	1.00552	0.0280531	0.951729	1.06236	0.844349	0.994718	1	1603	110549	-0.077457	2.0215e-06	B2_trans	INTERGENIC_VARIANT	AFR
836	Traumatic arthropathy	injuries & poisonings	rs60305836	CDH8	16	61709381	A	C	C	0.992226	0.0397493	0.917859	1.07262	0.84435	0.994718	1	2274	112350	0.086719	1.1846e-06	B2_trans	CODING_TRANSCRIPT_INTRON_VARIANT	AFR
214.1	Lipoma of skin and subcutaneous tissue	neoplasms	rs7560588	BCL11A	2	60727416	G	A	A	1.00855	0.0433614	0.926377	1.09801	0.844361	0.994718	1	3053	110946	-0.12371	2.3396e-07	A2_Trans	CODING_TRANSCRIPT_INTRON_VARIANT	AFR
516.1	Hemoptysis	respiratory	rs72711165	TMEM65	8	125336564	T	C	C	0.978209	0.11223	0.785057	1.21888	0.844367	0.994718	1	2002	113302	0.18279	6.0907e-07	B2_trans	CODING_TRANSCRIPT_INTRON_VARIANT	AFR
737	Curvature of spine	musculoskeletal	rs61667602	CRHR1	17	43785349	T	C	C	0.984113	0.0815797	0.838695	1.15474	0.844368	0.994718	1	2247	113451	-0.093554	9.1279e-12	B2_trans	FIVE_PRIME_UTR_INTRON_VARIANT	AFR
269	Proteinuria	endocrine/metabolic	rs61667602	CRHR1	17	43785349	T	C	C	0.992311	0.0393253	0.9187	1.07182	0.844383	0.994718	1	3633	108718	-0.093554	9.1279e-12	B2_trans	FIVE_PRIME_UTR_INTRON_VARIANT	AFR
599.9	Other abnormality of urination	genitourinary	rs10086829	COL14A1	8	121149129	G	A	A	1.00658	0.0334128	0.942773	1.07471	0.844386	0.994718	1	5981	106476	-0.097352	3.8599e-06	A2_Trans	FIVE_PRIME_UTR_INTRON_VARIANT	AFR
580.14	Chronic glomerulonephritis, NOS	genitourinary	rs7579014	BCL11A	2	60707894	G	A	A	0.981136	0.0970283	0.81122	1.18664	0.844398	0.994718	1	300	116118	-0.05629	1.2614e-06	B2_trans	CODING_TRANSCRIPT_INTRON_VARIANT	AFR
345.11	Generalized convulsive epilepsy	neurological	rs7960611	CLEC1A	12	10230416	G	A	A	0.983298	0.0858152	0.831073	1.16341	0.844398	0.994718	1	580	115689	-0.1584	3.3086e-07	A2_Trans	CODING_TRANSCRIPT_INTRON_VARIANT	AFR
367.8	Hypermetropia	sense organs	rs2924480	ELF5	11	34529831	T	C	C	0.996658	0.0170541	0.963895	1.03054	0.844399	0.994718	1	13485	87801	-0.11648	2.817e-07	A2_Trans	CODING_TRANSCRIPT_INTRON_VARIANT	AFR
078	Viral warts & HPV	infectious diseases	rs505922	ABO	9	136149229	T	C	C	1.00476	0.0241813	0.958248	1.05352	0.8444	0.994718	1	4034	108769	-0.099884	2.0889e-20	B2_trans	CODING_TRANSCRIPT_INTRON_VARIANT	AFR
276.4	Acid-base balance disorder	endocrine/metabolic	rs10129899	LINC00637	14	104330432	C	A	A	0.993196	0.0347954	0.92772	1.06329	0.844436	0.994718	1	4480	108512	-0.057002	2.1916e-06	B2_trans	INTERGENIC_VARIANT	AFR
731.1	Osteitis deformans [Paget's disease of bone]	musculoskeletal	rs581342	LMNA	1	156095466	T	C	C	0.984416	0.0800468	0.841478	1.15163	0.84444	0.994718	1	124	116204	0.090245	2.6355e-07	B2_trans	CODING_TRANSCRIPT_INTRON_VARIANT	AFR
627	Menopausal and postmenopausal disorders	genitourinary	rs9268576	HLA-DRA	6	32395641	T	C	C	1.00937	0.0475541	0.919548	1.10798	0.84444	0.994718	1	2092	110002	0.095134	9.9752e-07	B2_trans	INTERGENIC_VARIANT	AFR
394.7	Disease of tricuspid valve	circulatory system	rs7671107	LOC101929161	4	25449225	G	A	A	0.982633	0.0892963	0.824864	1.17058	0.844458	0.994718	1	1616	114732	-0.064456	1.0803e-06	B2_trans	INTERGENIC_VARIANT	AFR
359.2	Myopathy	neurological	rs61667602	CRHR1	17	43785349	T	C	C	0.979453	0.105826	0.795985	1.20521	0.844472	0.994718	1	798	115289	-0.093554	9.1279e-12	B2_trans	FIVE_PRIME_UTR_INTRON_VARIANT	AFR
626	Disorders of menstruation and other abnormal bleeding from female genital tract	genitourinary	rs505922	ABO	9	136149229	T	C	C	0.994588	0.0276688	0.942088	1.05001	0.844497	0.994718	1	1797	109350	-0.099884	2.0889e-20	B2_trans	CODING_TRANSCRIPT_INTRON_VARIANT	AFR
530.12	Ulcer of esophagus	digestive	rs12259804	PLEKHS1	10	115573378	T	C	C	0.891996	0.582731	0.28467	2.79502	0.844505	0.994718	1	498	115939	-0.27547	4.8674e-08	A2_Trans	INTERGENIC_VARIANT	AFR
589	Abnormal results of function study of kidney	genitourinary	rs111783124	LOC101928126	21	35362848	G	A	A	1.035	0.175406	0.733895	1.45964	0.84452	0.994718	1	2240	113775	0.13532	2.1558e-07	A2_Trans	INTERGENIC_VARIANT	AFR
250.21	Type 2 diabetes with ketoacidosis	endocrine/metabolic	rs34488998	NKAIN3	8	63408372	G	A	A	1.0618	0.305774	0.583133	1.93339	0.844521	0.994718	1	772	115113	0.1355	3.4644e-06	B2_trans	CODING_TRANSCRIPT_INTRON_VARIANT	AFR
414	Other forms of chronic heart disease	circulatory system	rs117169628	SLC22A31	16	89262657	G	A	A	0.986042	0.0716784	0.856806	1.13477	0.84453	0.994718	1	4315	107941	0.081201	5.77e-07	B2_trans	SYNONYMOUS_VARIANT	AFR
428	Congestive heart failure; nonhypertensive	circulatory system	rs61667602	CRHR1	17	43785349	T	C	C	0.995372	0.0236576	0.950272	1.04261	0.844538	0.994718	1	4929	98194	-0.093554	9.1279e-12	B2_trans	FIVE_PRIME_UTR_INTRON_VARIANT	AFR
817	Concussion	injuries & poisonings	rs7560588	BCL11A	2	60727416	G	A	A	1.01519	0.0768675	0.873204	1.18025	0.844555	0.994718	1	1871	113956	-0.12371	2.3396e-07	A2_Trans	CODING_TRANSCRIPT_INTRON_VARIANT	AFR
345	Epilepsy, recurrent seizures, convulsions	neurological	rs13050728	IFNAR2	21	34615210	T	C	C	0.995306	0.0240014	0.949569	1.04325	0.844576	0.994718	1	2820	108235	-0.10657	4.0686e-21	B2_trans,A2_Trans	CODING_TRANSCRIPT_INTRON_VARIANT	AFR
274.2	Crystal arthropathies	endocrine/metabolic	rs495828	ABO	9	136154867	G	T	T	1.01592	0.0806037	0.867464	1.18979	0.844602	0.994718	1	801	115220	-0.13432	6.5649e-10	A2_Trans	UPSTREAM_GENE_VARIANT	AFR
711	Arthropathy associated with infections	musculoskeletal	rs1405655	NR1H2	19	50882619	T	C	C	0.989941	0.0515797	0.894756	1.09525	0.844604	0.994718	1	1146	114701	0.075181	1.1208e-11	B2_trans,A2_Trans	CODING_TRANSCRIPT_INTRON_VARIANT	AFR
253.4	Anterior pituitary disorders	endocrine/metabolic	rs60305836	CDH8	16	61709381	A	C	C	0.984294	0.0807732	0.840176	1.15313	0.844615	0.994718	1	573	115609	0.086719	1.1846e-06	B2_trans	CODING_TRANSCRIPT_INTRON_VARIANT	AFR
627	Menopausal and postmenopausal disorders	genitourinary	rs2277732	DPP9	19	4723670	C	A	A	0.990965	0.0463077	0.904985	1.08511	0.844619	0.994718	1	2092	110002	0.11697	6.1912e-22	B2_trans,A2_Trans	FIVE_PRIME_UTR_INTRON_VARIANT	AFR
481	Influenza	respiratory	rs111783124	LOC101928126	21	35362848	G	A	A	1.02155	0.10881	0.825357	1.26439	0.84463	0.994718	1	5657	109371	0.13532	2.1558e-07	A2_Trans	INTERGENIC_VARIANT	AFR
627	Menopausal and postmenopausal disorders	genitourinary	rs11085727	TYK2	19	10466123	C	T	T	0.990833	0.0469956	0.903645	1.08643	0.844642	0.994718	1	2092	110002	0.17253	2.3333e-18	A2_Trans,B2_trans	CODING_TRANSCRIPT_INTRON_VARIANT	AFR
457.2	Encounter for long-term (current) use of antiplatelets/antithrombotics	circulatory system	rs12567716	FOXD2	1	48197570	T	C	C	0.96603	0.176374	0.683693	1.36496	0.84465	0.994718	1	630	115703	-0.090753	1.4878e-06	B2_trans	INTERGENIC_VARIANT	AFR
500	Lung disease due to external agents	respiratory	rs9501257	HLA-DPB1	6	33055355	A	G	G	1.01366	0.0692668	0.884981	1.16106	0.844667	0.994718	1	802	115432	0.17269	4.1339e-08	A2_Trans	THREE_PRIME_UTR_EXON_VARIANT	AFR
274.21	Chondrocalcinosis	endocrine/metabolic	rs8052423	SLC22A31	16	89269178	G	T	T	0.98427	0.080923	0.83991	1.15344	0.84467	0.994718	1	614	115561	0.13037	1.0019e-06	A2_Trans	UPSTREAM_GENE_VARIANT	AFR
585.3	Chronic renal failure [CKD]	genitourinary	rs10086829	COL14A1	8	121149129	G	A	A	1.00344	0.0175163	0.969573	1.03848	0.844681	0.994718	1	5104	92243	-0.097352	3.8599e-06	A2_Trans	FIVE_PRIME_UTR_INTRON_VARIANT	AFR
530.12	Ulcer of esophagus	digestive	rs9577395	ATP11A	13	113534984	C	G	G	1.03585	0.179793	0.728211	1.47345	0.844685	0.994718	1	498	115939	0.064829	8.6068e-07	B2_trans,A2_Trans	CODING_TRANSCRIPT_INTRON_VARIANT	AFR
619.4	Noninflammatory disorders of vagina	genitourinary	rs732990	CIB4	2	26842146	C	G	G	1.01273	0.0645918	0.892305	1.14941	0.844724	0.994718	1	1508	114508	0.056389	5.6358e-07	B2_trans	CODING_TRANSCRIPT_INTRON_VARIANT	AFR
754	Congenital musculoskeletal deformities of spine	congenital anomalies	rs2284028	NCF4	22	37265172	A	C	C	1.01519	0.0769608	0.873045	1.18047	0.844729	0.994718	1	942	115228	0.31271	4.1737e-06	A2_Trans	CODING_TRANSCRIPT_INTRON_VARIANT	AFR
506	Empyema and pneumothorax	respiratory	rs9501257	HLA-DPB1	6	33055355	A	G	G	0.98996	0.0515261	0.894867	1.09516	0.844731	0.994718	1	718	115158	0.17269	4.1339e-08	A2_Trans	THREE_PRIME_UTR_EXON_VARIANT	AFR
368.9	Subjective visual disturbances	sense organs	rs60305836	CDH8	16	61709381	A	C	C	1.00696	0.0354374	0.939396	1.07939	0.844778	0.994718	1	5391	108727	0.086719	1.1846e-06	B2_trans	CODING_TRANSCRIPT_INTRON_VARIANT	AFR
379	Other disorders of eye	sense organs	rs72655853	SBSPON	8	73985608	A	G	G	1.01128	0.0572946	0.903862	1.13146	0.844793	0.994718	1	10482	94027	0.22523	8.3915e-07	A2_Trans	CODING_TRANSCRIPT_INTRON_VARIANT	AFR
804	Fracture of hand or wrist	injuries & poisonings	rs72655853	SBSPON	8	73985608	A	G	G	0.978754	0.109698	0.789402	1.21352	0.844793	0.994718	1	1910	111890	0.22523	8.3915e-07	A2_Trans	CODING_TRANSCRIPT_INTRON_VARIANT	AFR
565.1	Anal and rectal polyp	digestive	rs9268576	HLA-DRA	6	32395641	T	C	C	1.01747	0.0884719	0.855488	1.21012	0.844808	0.994718	1	3290	112712	0.095134	9.9752e-07	B2_trans	INTERGENIC_VARIANT	AFR
704.1	Alopecia	dermatologic	rs60305836	CDH8	16	61709381	A	C	C	1.00793	0.0403781	0.931242	1.09094	0.844825	0.994718	1	1666	112984	0.086719	1.1846e-06	B2_trans	CODING_TRANSCRIPT_INTRON_VARIANT	AFR
041.1	Staphylococcus infections	infectious diseases	rs9268576	HLA-DRA	6	32395641	T	C	C	1.00984	0.0500507	0.915485	1.11393	0.844827	0.994718	1	3085	111449	0.095134	9.9752e-07	B2_trans	INTERGENIC_VARIANT	AFR
287	Purpura and other hemorrhagic conditions	hematopoietic	rs622568	SEC61G	7	54647894	A	C	C	1.00479	0.0243986	0.957868	1.054	0.844839	0.994718	1	3296	109524	0.11965	2.6006e-06	A2_Trans	INTERGENIC_VARIANT	AFR
842	Other sprains and strains	injuries & poisonings	rs117169628	SLC22A31	16	89262657	G	A	A	0.975487	0.126825	0.760794	1.25076	0.84485	0.994718	1	5665	109584	0.081201	5.77e-07	B2_trans	SYNONYMOUS_VARIANT	AFR
599	Other symptoms/disorders or the urinary system	genitourinary	rs8052423	SLC22A31	16	89269178	G	T	T	0.997328	0.0136738	0.970954	1.02442	0.844858	0.994718	1	14541	78489	0.13037	1.0019e-06	A2_Trans	UPSTREAM_GENE_VARIANT	AFR
442.11	Abdominal aortic aneurysm	circulatory system	rs11085727	TYK2	19	10466123	C	T	T	1.01118	0.0568198	0.904614	1.1303	0.844864	0.994718	1	1265	113853	0.17253	2.3333e-18	A2_Trans,B2_trans	CODING_TRANSCRIPT_INTRON_VARIANT	AFR
803.2	Fracture of radius and ulna	injuries & poisonings	rs147812915	KAT7	17	47858295	C	T	T	1.04427	0.221383	0.676659	1.61159	0.844877	0.994718	1	595	114814	0.23438	1.0943e-07	A2_Trans	INTERGENIC_VARIANT	AFR
556.11	Angiodysplasia of intestine (without mention of hemorrhage)	digestive	rs12660421	FOXP4-AS1	6	41488378	G	A	A	0.960985	0.203402	0.645031	1.4317	0.844882	0.994718	1	514	115951	0.35506	1.1424e-09	A2_Trans	DOWNSTREAM_GENE_VARIANT	AFR
592	Cystitis and urethritis	genitourinary	rs11702230	LOC101928126	21	35377591	C	T	T	1.02048	0.103636	0.832893	1.25032	0.844906	0.994718	1	4867	109654	0.099731	3.223e-09	B2_trans	INTERGENIC_VARIANT	AFR
1005	NA	NA	rs147812915	KAT7	17	47858295	C	T	T	0.986989	0.0669492	0.865616	1.12538	0.844915	0.994718	1	17606	80840	0.23438	1.0943e-07	A2_Trans	INTERGENIC_VARIANT	AFR
382	Otalgia	sense organs	rs721917	SFTPD	10	81706324	A	G	G	0.993691	0.0323552	0.932633	1.05875	0.84492	0.994718	1	5560	109092	0.055247	2.0819e-07	B2_trans	SYNONYMOUS_VARIANT	AFR
297.2	Suicide or self-inflicted injury	mental disorders	rs76073397	MIR548H2	16	11386452	T	C	C	1.0271	0.136719	0.785665	1.34273	0.844935	0.994718	1	1959	112817	0.14454	9.6663e-07	A2_Trans,B2_trans	INTERGENIC_VARIANT	AFR
788	Syncope and collapse	symptoms	rs7579014	BCL11A	2	60707894	G	A	A	0.99673	0.0167493	0.96454	1.02999	0.844956	0.994718	1	6956	100318	-0.05629	1.2614e-06	B2_trans	CODING_TRANSCRIPT_INTRON_VARIANT	AFR
274.2	Crystal arthropathies	endocrine/metabolic	rs7605877	FOXI3	2	88559025	T	C	C	1.0114	0.0579769	0.902763	1.13311	0.844958	0.994718	1	801	115220	-0.071053	3.3369e-06	B2_trans	INTERGENIC_VARIANT	AFR
452.2	Deep vein thrombosis [DVT]	circulatory system	rs9577395	ATP11A	13	113534984	C	G	G	1.00887	0.0451439	0.923437	1.1022	0.844962	0.994718	1	1736	110984	0.064829	8.6068e-07	B2_trans,A2_Trans	CODING_TRANSCRIPT_INTRON_VARIANT	AFR
381.2	Eustachian tube disorders	sense organs	rs11234800	ME3	11	86479407	G	C	C	0.97568	0.125918	0.7623	1.24879	0.844978	0.994718	1	2158	113328	-0.077173	3.0702e-06	B2_trans	INTERGENIC_VARIANT	AFR
800.4	Fracture of patella	injuries & poisonings	rs67959919	LZTFL1	3	45871908	G	A	A	0.939324	0.320199	0.501489	1.75942	0.845013	0.994718	1	298	115991	0.59355	1.6043e-80	A2_Trans	CODING_TRANSCRIPT_INTRON_VARIANT	AFR
626.11	Absent or infrequent menstruation	genitourinary	rs9577395	ATP11A	13	113534984	C	G	G	0.976017	0.124194	0.765144	1.24501	0.84503	0.994718	1	910	115178	0.064829	8.6068e-07	B2_trans,A2_Trans	CODING_TRANSCRIPT_INTRON_VARIANT	AFR
871.1	Open wound of hand except finger(s)	injuries & poisonings	rs55654108	PDCL3P4	3	101425703	A	G	G	0.984617	0.0793163	0.842855	1.15022	0.845036	0.994718	1	1521	114709	-0.05662	1.0636e-06	B2_trans	INTERGENIC_VARIANT	AFR
710.1	Osteomyelitis	musculoskeletal	rs3746539	PTPRT	20	40702071	G	A	A	0.993005	0.0359157	0.925508	1.06543	0.845047	0.994718	1	1067	113008	0.05405	1.7723e-06	B2_trans	THREE_PRIME_UTR_EXON_VARIANT	AFR
1013	NA	NA	rs1453205	LOC101928196	2	19901073	C	T	T	1.00728	0.0371148	0.936608	1.08328	0.845054	0.994718	1	2541	112498	0.096992	3.6368e-06	A2_Trans	INTERGENIC_VARIANT	AFR
255.12	Hyperaldosteronism	endocrine/metabolic	rs6869036	MGAT1	5	180223327	C	T	T	0.968685	0.162796	0.704062	1.33277	0.845055	0.994718	1	222	115828	0.25536	1.7578e-06	A2_Trans	FIVE_PRIME_UTR_INTRON_VARIANT	AFR
301.2	Antisocial/borderline personality disorder	mental disorders	rs72711165	TMEM65	8	125336564	T	C	C	1.01554	0.0789289	0.86999	1.18545	0.845064	0.994718	1	1705	112262	0.18279	6.0907e-07	B2_trans	CODING_TRANSCRIPT_INTRON_VARIANT	AFR
381	Otitis media and Eustachian tube disorders	sense organs	rs9367106	LOC100505711	6	41483390	G	C	C	1.00773	0.0394256	0.932796	1.08869	0.845072	0.994718	1	7843	103916	0.20225	3.4038e-11	B2_trans	INTERGENIC_VARIANT	AFR
295.1	Schizophrenia	mental disorders	rs34488998	NKAIN3	8	63408372	G	A	A	1.02084	0.105555	0.83006	1.25547	0.845072	0.994718	1	1833	107853	0.1355	3.4644e-06	B2_trans	CODING_TRANSCRIPT_INTRON_VARIANT	AFR
751.21	Cystic kidney disease	congenital anomalies	rs732990	CIB4	2	26842146	C	G	G	1.00798	0.0406525	0.930779	1.09157	0.84508	0.994718	1	2119	112957	0.056389	5.6358e-07	B2_trans	CODING_TRANSCRIPT_INTRON_VARIANT	AFR
638	NA	NA	rs12660421	FOXP4-AS1	6	41488378	G	A	A	1.03718	0.186827	0.719162	1.49583	0.845082	0.994718	1	140	116295	0.35506	1.1424e-09	A2_Trans	DOWNSTREAM_GENE_VARIANT	AFR
695.42	Systemic lupus erythematosus	dermatologic	rs9577395	ATP11A	13	113534984	C	G	G	0.978877	0.109266	0.79017	1.21265	0.845087	0.994718	1	219	115752	0.064829	8.6068e-07	B2_trans,A2_Trans	CODING_TRANSCRIPT_INTRON_VARIANT	AFR
580	Nephritis; nephrosis; renal sclerosis	genitourinary	rs7579014	BCL11A	2	60707894	G	A	A	1.00615	0.0313889	0.946117	1.06999	0.8451	0.994718	1	2107	112096	-0.05629	1.2614e-06	B2_trans	CODING_TRANSCRIPT_INTRON_VARIANT	AFR
362.6	Peripheral retinal degenerations	sense organs	rs11234800	ME3	11	86479407	G	C	C	0.984124	0.0819135	0.838156	1.15551	0.845105	0.994718	1	2495	111261	-0.077173	3.0702e-06	B2_trans	INTERGENIC_VARIANT	AFR
366.1	Nonsenile Cataract	sense organs	rs13050728	IFNAR2	21	34615210	T	C	C	1.01201	0.0611231	0.897755	1.14081	0.845115	0.994718	1	1610	114224	-0.10657	4.0686e-21	B2_trans,A2_Trans	CODING_TRANSCRIPT_INTRON_VARIANT	AFR
459.7	Blood vessel replaced	circulatory system	rs147812915	KAT7	17	47858295	C	T	T	0.932277	0.358968	0.461308	1.88408	0.845116	0.994718	1	754	115401	0.23438	1.0943e-07	A2_Trans	INTERGENIC_VARIANT	AFR
695.7	Prurigo and Lichen	dermatologic	rs4830964	.	23	15515319	C	G	G	0.995413	0.0235353	0.950539	1.04241	0.845119	0.994718	1	3374	109839	0.046578	2.9701e-06	B2_trans	SEQUENCE_VARIANT	AFR
580.3	Nephritis and nephropathy without mention of glomerulonephritis	genitourinary	rs9577395	ATP11A	13	113534984	C	G	G	0.986087	0.0717199	0.856776	1.13492	0.845122	0.994718	1	1630	113470	0.064829	8.6068e-07	B2_trans,A2_Trans	CODING_TRANSCRIPT_INTRON_VARIANT	AFR
427.5	Arrhythmia (cardiac) NOS	circulatory system	rs2284028	NCF4	22	37265172	A	C	C	1.00408	0.020855	0.963868	1.04597	0.845124	0.994718	1	9469	99907	0.31271	4.1737e-06	A2_Trans	CODING_TRANSCRIPT_INTRON_VARIANT	AFR
342	Hemiplegia	neurological	rs76073397	MIR548H2	16	11386452	T	C	C	0.962533	0.195495	0.65616	1.41196	0.845132	0.994718	1	1362	114290	0.14454	9.6663e-07	A2_Trans,B2_trans	INTERGENIC_VARIANT	AFR
591	Urinary tract infection	genitourinary	rs8080583	KANSL1	17	44162597	C	A	A	0.997125	0.0147414	0.968727	1.02635	0.845137	0.994718	1	12557	90475	-0.12662	2.0785e-08	A2_Trans	CODING_TRANSCRIPT_INTRON_VARIANT	AFR
303.4	Somatoform disorder	mental disorders	rs766826	ELF5	11	34528766	C	T	T	1.00671	0.0342306	0.941383	1.07657	0.845145	0.994718	1	2003	111761	-0.082134	1.155e-11	B2_trans	CODING_TRANSCRIPT_INTRON_VARIANT	AFR
224	Benign neoplasm of eye	neoplasms	rs9268576	HLA-DRA	6	32395641	T	C	C	1.0136	0.0691674	0.885098	1.16076	0.845159	0.994718	1	1203	114348	0.095134	9.9752e-07	B2_trans	INTERGENIC_VARIANT	AFR
327.6	Circadian rhythm sleep disorder	neurological	rs7960611	CLEC1A	12	10230416	G	A	A	1.01857	0.0942284	0.846807	1.22518	0.845162	0.994718	1	863	115467	-0.1584	3.3086e-07	A2_Trans	CODING_TRANSCRIPT_INTRON_VARIANT	AFR
720	Spinal stenosis	musculoskeletal	rs2277732	DPP9	19	4723670	C	A	A	0.995641	0.0223715	0.952928	1.04027	0.845171	0.994718	1	5850	99418	0.11697	6.1912e-22	B2_trans,A2_Trans	FIVE_PRIME_UTR_INTRON_VARIANT	AFR
704.2	Hirsutism	dermatologic	rs76073397	MIR548H2	16	11386452	T	C	C	0.943878	0.295771	0.528634	1.6853	0.845173	0.994718	1	255	115972	0.14454	9.6663e-07	A2_Trans,B2_trans	INTERGENIC_VARIANT	AFR
253.2	Pituitary hypofunction	endocrine/metabolic	rs76423999	SLC12A7	5	1098067	T	A	A	0.963327	0.191335	0.662078	1.40165	0.84518	0.994718	1	163	116240	0.18412	3.8813e-07	A2_Trans	CODING_TRANSCRIPT_INTRON_VARIANT	AFR
585.33	Chronic Kidney Disease, Stage III	genitourinary	rs7089827	TFAM	10	60157611	C	T	T	0.996881	0.0159974	0.966109	1.02863	0.845185	0.994718	1	3460	101396	-0.14471	2.0338e-06	A2_Trans	THREE_PRIME_UTR_EXON_VARIANT	AFR
257.1	Testicular hypofunction	endocrine/metabolic	rs9461128	TMEM14B	6	10753875	T	C	C	1.00511	0.0261035	0.95498	1.05787	0.845194	0.994718	1	1763	110924	0.13046	3.4269e-06	B2_trans	CODING_TRANSCRIPT_INTRON_VARIANT	AFR
411.8	Other chronic ischemic heart disease, unspecified	circulatory system	rs9501257	HLA-DPB1	6	33055355	A	G	G	1.003	0.0153242	0.973319	1.03358	0.845206	0.994718	1	4940	101335	0.17269	4.1339e-08	A2_Trans	THREE_PRIME_UTR_EXON_VARIANT	AFR
377.1	Optic atrophy	sense organs	rs67579710	THBS3	1	155173527	G	A	A	0.992946	0.0362624	0.924823	1.06609	0.845216	0.994718	1	2362	112143	-0.10348	1.0252e-09	B2_trans	CODING_TRANSCRIPT_INTRON_VARIANT	AFR
711	Arthropathy associated with infections	musculoskeletal	rs11085727	TYK2	19	10466123	C	T	T	1.01542	0.0784093	0.870774	1.1841	0.845229	0.994718	1	1146	114701	0.17253	2.3333e-18	A2_Trans,B2_trans	CODING_TRANSCRIPT_INTRON_VARIANT	AFR
624.9	stress incontinence, female	genitourinary	rs62200027	CASC20	20	6469515	G	A	A	0.987873	0.0625088	0.873964	1.11663	0.845242	0.994718	1	1079	114327	-0.053006	3.3456e-06	B2_trans,A2_Trans	NON_CODING_TRANSCRIPT_INTRON_VARIANT	AFR
753	Congenital anomalies of the eye	congenital anomalies	rs2924480	ELF5	11	34529831	T	C	C	0.981512	0.0956147	0.813782	1.18381	0.845257	0.994718	1	1053	115213	-0.11648	2.817e-07	A2_Trans	CODING_TRANSCRIPT_INTRON_VARIANT	AFR
687.4	Disturbance of skin sensation	dermatologic	rs11702230	LOC101928126	21	35377591	C	T	T	0.990841	0.0471494	0.903379	1.08677	0.84527	0.994718	1	15416	89251	0.099731	3.223e-09	B2_trans	INTERGENIC_VARIANT	AFR
743.4	Stress fracture	musculoskeletal	rs6869036	MGAT1	5	180223327	C	T	T	0.948224	0.272421	0.555937	1.61732	0.845271	0.994718	1	498	115944	0.25536	1.7578e-06	A2_Trans	FIVE_PRIME_UTR_INTRON_VARIANT	AFR
286.81	Primary hypercoagulable state	hematopoietic	rs581342	LMNA	1	156095466	T	C	C	1.01338	0.0680863	0.886779	1.15805	0.845273	0.994718	1	340	115857	0.090245	2.6355e-07	B2_trans	CODING_TRANSCRIPT_INTRON_VARIANT	AFR
977	Personal history of allergy to medicinal agents	injuries & poisonings	rs2284028	NCF4	22	37265172	A	C	C	0.980556	0.100618	0.805057	1.19431	0.845279	0.994718	1	859	115522	0.31271	4.1737e-06	A2_Trans	CODING_TRANSCRIPT_INTRON_VARIANT	AFR
214	Lipoma	neoplasms	rs1250993	LOC101929525	10	81399565	C	G	G	1.00477	0.0244033	0.957846	1.054	0.845294	0.994718	1	4449	106930	0.12403	5.3767e-08	A2_Trans	INTERGENIC_VARIANT	AFR
253.4	Anterior pituitary disorders	endocrine/metabolic	rs622568	SEC61G	7	54647894	A	C	C	1.01316	0.0669833	0.888505	1.15529	0.8453	0.994718	1	573	115609	0.11965	2.6006e-06	A2_Trans	INTERGENIC_VARIANT	AFR
465	Acute upper respiratory infections of multiple or unspecified sites	respiratory	rs9268576	HLA-DRA	6	32395641	T	C	C	0.996764	0.0166106	0.964836	1.02975	0.845304	0.994718	1	21636	67109	0.095134	9.9752e-07	B2_trans	INTERGENIC_VARIANT	AFR
627.1	Postmenopausal bleeding	genitourinary	rs581342	LMNA	1	156095466	T	C	C	1.0117	0.0596117	0.900139	1.13708	0.845315	0.994718	1	459	115554	0.090245	2.6355e-07	B2_trans	CODING_TRANSCRIPT_INTRON_VARIANT	AFR
244.2	Acquired hypothyroidism	endocrine/metabolic	rs622568	SEC61G	7	54647894	A	C	C	1.01208	0.0615517	0.897062	1.14185	0.845317	0.994718	1	803	115283	0.11965	2.6006e-06	A2_Trans	INTERGENIC_VARIANT	AFR
496	Chronic airway obstruction	respiratory	rs10774679	OAS3	12	113374748	C	T	T	0.997542	0.0126164	0.973177	1.02252	0.845337	0.994718	1	8711	89005	0.075824	4.6954e-12	B2_trans	UPSTREAM_GENE_VARIANT	AFR
1009	NA	NA	rs8080583	KANSL1	17	44162597	C	A	A	1.00315	0.0161174	0.971955	1.03534	0.845355	0.994718	1	14980	91266	-0.12662	2.0785e-08	A2_Trans	CODING_TRANSCRIPT_INTRON_VARIANT	AFR
420.3	Endocarditis	circulatory system	rs60305836	CDH8	16	61709381	A	C	C	1.01334	0.0679516	0.886982	1.1577	0.845377	0.994718	1	1115	114877	0.086719	1.1846e-06	B2_trans	CODING_TRANSCRIPT_INTRON_VARIANT	AFR
1019	NA	NA	rs5023077	FBRSL1	12	133141973	T	C	C	0.996509	0.0179355	0.962087	1.03216	0.845409	0.994718	1	12333	93192	-0.090901	1.5172e-06	A2_Trans	CODING_TRANSCRIPT_INTRON_VARIANT	AFR
871	Open wounds of extremities	injuries & poisonings	rs35154152	THBS3	1	155172725	T	C	C	1.00463	0.0236845	0.959059	1.05236	0.845413	0.994718	1	7670	103796	-0.20528	2.3574e-11	A2_Trans	SYNONYMOUS_VARIANT	AFR
281.9	Deficiency anemias	hematopoietic	rs13179014	SPEF2	5	35693227	A	C	C	0.987582	0.0640896	0.871004	1.11976	0.845419	0.994718	1	1883	113842	-0.061249	6.1057e-07	B2_trans	CODING_TRANSCRIPT_INTRON_VARIANT	AFR
426.8	Other cardiac conduction disorders	circulatory system	rs11702230	LOC101928126	21	35377591	C	T	T	0.950292	0.261512	0.56919	1.58656	0.845419	0.994718	1	1025	115289	0.099731	3.223e-09	B2_trans	INTERGENIC_VARIANT	AFR
535.6	Duodenitis	digestive	rs62200027	CASC20	20	6469515	G	A	A	1.01826	0.0928337	0.848866	1.22146	0.845445	0.994718	1	1745	114376	-0.053006	3.3456e-06	B2_trans,A2_Trans	NON_CODING_TRANSCRIPT_INTRON_VARIANT	AFR
394.7	Disease of tricuspid valve	circulatory system	rs1453205	LOC101928196	2	19901073	C	T	T	1.01625	0.0826852	0.864207	1.19504	0.845459	0.994718	1	1616	114732	0.096992	3.6368e-06	A2_Trans	INTERGENIC_VARIANT	AFR
625.1	Dyspareunia	genitourinary	rs6869036	MGAT1	5	180223327	C	T	T	1.03982	0.200311	0.702184	1.53979	0.84546	0.994718	1	617	115653	0.25536	1.7578e-06	A2_Trans	FIVE_PRIME_UTR_INTRON_VARIANT	AFR
721	Spondylosis and allied disorders	musculoskeletal	rs34488998	NKAIN3	8	63408372	G	A	A	1.0138	0.0703143	0.883284	1.1636	0.845462	0.994718	1	11234	87211	0.1355	3.4644e-06	B2_trans	CODING_TRANSCRIPT_INTRON_VARIANT	AFR
452	Other venous embolism and thrombosis	circulatory system	rs7560588	BCL11A	2	60727416	G	A	A	0.994542	0.0280802	0.941285	1.05081	0.845468	0.994718	1	3194	106775	-0.12371	2.3396e-07	A2_Trans	CODING_TRANSCRIPT_INTRON_VARIANT	AFR
292.3	Memory loss	mental disorders	rs766826	ELF5	11	34528766	C	T	T	0.993061	0.0357278	0.925901	1.06509	0.845485	0.994718	1	3127	110882	-0.082134	1.155e-11	B2_trans	CODING_TRANSCRIPT_INTRON_VARIANT	AFR
427.61	Supraventricular premature beats	circulatory system	rs5023077	FBRSL1	12	133141973	T	C	C	1.01676	0.0852698	0.86027	1.20171	0.845495	0.994718	1	1705	114524	-0.090901	1.5172e-06	A2_Trans	CODING_TRANSCRIPT_INTRON_VARIANT	AFR
365.2	Primary angle-closure glaucoma	sense organs	rs766826	ELF5	11	34528766	C	T	T	0.991757	0.0424812	0.912526	1.07787	0.845522	0.994718	1	1719	113070	-0.082134	1.155e-11	B2_trans	CODING_TRANSCRIPT_INTRON_VARIANT	AFR
426.25	Other heart block	circulatory system	rs72711165	TMEM65	8	125336564	T	C	C	0.951299	0.256275	0.575672	1.57202	0.845536	0.994718	1	456	115950	0.18279	6.0907e-07	B2_trans	CODING_TRANSCRIPT_INTRON_VARIANT	AFR
601.1	Prostatitis	genitourinary	rs622568	SEC61G	7	54647894	A	C	C	1.00509	0.0260662	0.955032	1.05777	0.845544	0.994718	1	3859	109435	0.11965	2.6006e-06	A2_Trans	INTERGENIC_VARIANT	AFR
536.8	Dyspepsia and other specified disorders of function of stomach	digestive	rs9497053	UTRN	6	145026256	G	A	A	1.00536	0.0274318	0.952732	1.06089	0.845548	0.994718	1	5367	108244	-0.064841	1.0064e-06	B2_trans	CODING_TRANSCRIPT_INTRON_VARIANT	AFR
628	Ovarian cyst	genitourinary	rs495828	ABO	9	136154867	G	T	T	0.987802	0.0630093	0.873044	1.11764	0.845564	0.994718	1	1220	114206	-0.13432	6.5649e-10	A2_Trans	UPSTREAM_GENE_VARIANT	AFR
783	Fever of unknown origin	symptoms	rs8052423	SLC22A31	16	89269178	G	T	T	1.00574	0.0293796	0.949461	1.06535	0.845576	0.994718	1	7793	105044	0.13037	1.0019e-06	A2_Trans	UPSTREAM_GENE_VARIANT	AFR
726.1	Enthesopathy	musculoskeletal	rs10086829	COL14A1	8	121149129	G	A	A	0.996096	0.0200856	0.957645	1.03609	0.845593	0.994718	1	12364	91486	-0.097352	3.8599e-06	A2_Trans	FIVE_PRIME_UTR_INTRON_VARIANT	AFR
369	Infection of the eye	sense organs	rs2277732	DPP9	19	4723670	C	A	A	1.00619	0.0316746	0.945622	1.07063	0.845595	0.994718	1	9055	102341	0.11697	6.1912e-22	B2_trans,A2_Trans	FIVE_PRIME_UTR_INTRON_VARIANT	AFR
300.12	Agorophobia, social phobia, and panic disorder	mental disorders	rs13179014	SPEF2	5	35693227	A	C	C	0.993461	0.0336901	0.92998	1.06127	0.845601	0.994718	1	2305	110850	-0.061249	6.1057e-07	B2_trans	CODING_TRANSCRIPT_INTRON_VARIANT	AFR
512.8	Cough	respiratory	rs2284028	NCF4	22	37265172	A	C	C	0.997286	0.0139595	0.97037	1.02495	0.845615	0.994718	1	19519	77856	0.31271	4.1737e-06	A2_Trans	CODING_TRANSCRIPT_INTRON_VARIANT	AFR
599	Other symptoms/disorders or the urinary system	genitourinary	rs111783124	LOC101928126	21	35362848	G	A	A	1.00654	0.033494	0.942589	1.07484	0.84562	0.994718	1	14541	78489	0.13532	2.1558e-07	A2_Trans	INTERGENIC_VARIANT	AFR
008.5	Bacterial enteritis	infectious diseases	rs1250993	LOC101929525	10	81399565	C	G	G	1.01012	0.051719	0.912746	1.11788	0.845634	0.994718	1	1467	114079	0.12403	5.3767e-08	A2_Trans	INTERGENIC_VARIANT	AFR
377	Disorders of optic nerve and visual pathways	sense organs	rs10774671	OAS1	12	113357193	G	A	A	0.995197	0.0247272	0.948116	1.04462	0.845637	0.994718	1	3634	109502	0.12569	3.6032e-11	A2_Trans	SPLICE_ACCEPTOR_VARIANT	AFR
735	Acquired foot deformities	musculoskeletal	rs6869036	MGAT1	5	180223327	C	T	T	0.99437	0.0290027	0.939422	1.05253	0.845639	0.994718	1	9402	81786	0.25536	1.7578e-06	A2_Trans	FIVE_PRIME_UTR_INTRON_VARIANT	AFR
272.11	Hypercholesterolemia	endocrine/metabolic	rs622568	SEC61G	7	54647894	A	C	C	0.997519	0.0127598	0.972882	1.02278	0.845646	0.994718	1	8542	91649	0.11965	2.6006e-06	A2_Trans	INTERGENIC_VARIANT	AFR
536.8	Dyspepsia and other specified disorders of function of stomach	digestive	rs467843	TRAPPC13	5	64945715	A	G	G	1.00536	0.0274478	0.952701	1.06092	0.845662	0.994718	1	5367	108244	-0.089724	1.7259e-06	A2_Trans	CODING_TRANSCRIPT_INTRON_VARIANT	AFR
349	Other and unspecified disorders of the nervous system	neurological	rs10774679	OAS3	12	113374748	C	T	T	0.988545	0.0591883	0.880269	1.11014	0.845664	0.994718	1	1267	114738	0.075824	4.6954e-12	B2_trans	UPSTREAM_GENE_VARIANT	AFR
564	Functional digestive disorders	digestive	rs622568	SEC61G	7	54647894	A	C	C	1.00387	0.01983	0.965599	1.04365	0.845678	0.994718	1	7748	102925	0.11965	2.6006e-06	A2_Trans	INTERGENIC_VARIANT	AFR
204.2	Myeloid leukemia	neoplasms	rs35705950	MUC5B	11	1241221	G	T	T	1.06818	0.338906	0.549751	2.07549	0.8457	0.994718	1	127	116342	-0.11177	1.2224e-08	B2_trans,A2_Trans	UPSTREAM_GENE_VARIANT	AFR
743.2	Pathologic fracture	musculoskeletal	rs8052423	SLC22A31	16	89269178	G	T	T	0.985852	0.0732285	0.854043	1.138	0.845725	0.994718	1	1028	115036	0.13037	1.0019e-06	A2_Trans	UPSTREAM_GENE_VARIANT	AFR
443	Peripheral vascular disease	circulatory system	rs467843	TRAPPC13	5	64945715	A	G	G	0.996706	0.0169594	0.96412	1.03039	0.845729	0.994718	1	5549	102224	-0.089724	1.7259e-06	A2_Trans	CODING_TRANSCRIPT_INTRON_VARIANT	AFR
117	Mycoses	infectious diseases	rs7560588	BCL11A	2	60727416	G	A	A	1.01588	0.0809744	0.866796	1.19061	0.845733	0.994718	1	1531	114395	-0.12371	2.3396e-07	A2_Trans	CODING_TRANSCRIPT_INTRON_VARIANT	AFR
519	Other diseases of respiratory system, not elsewhere classified	respiratory	rs11234800	ME3	11	86479407	G	C	C	0.986276	0.0710253	0.858107	1.13359	0.845733	0.994718	1	6814	105932	-0.077173	3.0702e-06	B2_trans	INTERGENIC_VARIANT	AFR
695.3	Rosacea	dermatologic	rs60869999	MYO1C	17	1390948	A	T	T	1.02199	0.111826	0.820847	1.27243	0.845742	0.994718	1	418	115879	0.059541	2.9039e-06	B2_trans	CODING_TRANSCRIPT_INTRON_VARIANT	AFR
508	Pulmonary collapse; interstitial and compensatory emphysema	respiratory	rs9577395	ATP11A	13	113534984	C	G	G	1.01427	0.0728376	0.879336	1.16991	0.845743	0.994718	1	3997	111189	0.064829	8.6068e-07	B2_trans,A2_Trans	CODING_TRANSCRIPT_INTRON_VARIANT	AFR
305.2	Eating disorder	mental disorders	rs76423999	SLC12A7	5	1098067	T	A	A	0.96766	0.168975	0.69485	1.34758	0.845744	0.994718	1	337	115988	0.18412	3.8813e-07	A2_Trans	CODING_TRANSCRIPT_INTRON_VARIANT	AFR
396	Abnormal heart sounds	circulatory system	rs60869999	MYO1C	17	1390948	A	T	T	0.992104	0.0407482	0.915951	1.07459	0.845755	0.994718	1	5192	108383	0.059541	2.9039e-06	B2_trans	CODING_TRANSCRIPT_INTRON_VARIANT	AFR
427.21	Atrial fibrillation	circulatory system	rs1405655	NR1H2	19	50882619	T	C	C	1.00346	0.0177472	0.969154	1.03898	0.845775	0.994718	1	2821	106129	0.075181	1.1208e-11	B2_trans,A2_Trans	CODING_TRANSCRIPT_INTRON_VARIANT	AFR
414	Other forms of chronic heart disease	circulatory system	rs67579710	THBS3	1	155173527	G	A	A	1.00501	0.0256924	0.955654	1.05691	0.845779	0.994718	1	4315	107941	-0.10348	1.0252e-09	B2_trans	CODING_TRANSCRIPT_INTRON_VARIANT	AFR
426.31	Right bundle branch block	circulatory system	rs9268576	HLA-DRA	6	32395641	T	C	C	0.984798	0.078764	0.843924	1.14919	0.845795	0.994718	1	1356	114432	0.095134	9.9752e-07	B2_trans	INTERGENIC_VARIANT	AFR
224	Benign neoplasm of eye	neoplasms	rs7579014	BCL11A	2	60707894	G	A	A	1.00905	0.0463226	0.921473	1.10495	0.8458	0.994718	1	1203	114348	-0.05629	1.2614e-06	B2_trans	CODING_TRANSCRIPT_INTRON_VARIANT	AFR
1100	NA	NA	rs111783124	LOC101928126	21	35362848	G	A	A	1.01598	0.0815122	0.865966	1.19198	0.845807	0.994718	1	4942	108736	0.13532	2.1558e-07	A2_Trans	INTERGENIC_VARIANT	AFR
153.2	Colon cancer	neoplasms	rs62200027	CASC20	20	6469515	G	A	A	1.00988	0.0505731	0.914583	1.11511	0.845809	0.994718	1	1067	113703	-0.053006	3.3456e-06	B2_trans,A2_Trans	NON_CODING_TRANSCRIPT_INTRON_VARIANT	AFR
698	Pruritus and related conditions	dermatologic	rs7560588	BCL11A	2	60727416	G	A	A	0.993278	0.0346877	0.927993	1.06316	0.845835	0.994718	1	7416	104960	-0.12371	2.3396e-07	A2_Trans	CODING_TRANSCRIPT_INTRON_VARIANT	AFR
443.1	Raynaud's syndrome	circulatory system	rs34488998	NKAIN3	8	63408372	G	A	A	0.91492	0.457337	0.373333	2.24217	0.845842	0.994718	1	228	116056	0.1355	3.4644e-06	B2_trans	CODING_TRANSCRIPT_INTRON_VARIANT	AFR
041.11	Methicillin sensitive Staphylococcus aureus	infectious diseases	rs35508621	LZTFL1	3	45880481	T	C	C	0.959995	0.209994	0.636094	1.44883	0.845846	0.994718	1	1546	114190	0.38931	6.0917e-89	B2_trans	CODING_TRANSCRIPT_INTRON_VARIANT	AFR
603	Other disorders of testis	genitourinary	rs7605877	FOXI3	2	88559025	T	C	C	0.993769	0.0321503	0.93308	1.0584	0.845851	0.994718	1	2019	112498	-0.071053	3.3369e-06	B2_trans	INTERGENIC_VARIANT	AFR
362.9	Retinal edema	sense organs	rs76073397	MIR548H2	16	11386452	T	C	C	1.02842	0.144183	0.775249	1.36427	0.845897	0.994718	1	1754	113167	0.14454	9.6663e-07	A2_Trans,B2_trans	INTERGENIC_VARIANT	AFR
110.2	Dermatomycoses	infectious diseases	rs111837807	CCHCR1	6	31121232	T	C	C	1.01434	0.0732815	0.878634	1.17102	0.845898	0.994718	1	3087	111647	0.20363	2.152e-11	A2_Trans,B2_trans	CODING_TRANSCRIPT_INTRON_VARIANT	AFR
1011	NA	NA	rs67959919	LZTFL1	3	45871908	G	A	A	1.02342	0.119139	0.810298	1.29261	0.845906	0.994718	1	4825	109182	0.59355	1.6043e-80	A2_Trans	CODING_TRANSCRIPT_INTRON_VARIANT	AFR
240	Simple and unspecified goiter	endocrine/metabolic	rs581342	LMNA	1	156095466	T	C	C	0.991628	0.0432623	0.911011	1.07938	0.845914	0.994718	1	1108	114384	0.090245	2.6355e-07	B2_trans	CODING_TRANSCRIPT_INTRON_VARIANT	AFR
603.2	Spermatocele	genitourinary	rs60305836	CDH8	16	61709381	A	C	C	1.01685	0.0859754	0.859159	1.20348	0.845916	0.994718	1	741	115504	0.086719	1.1846e-06	B2_trans	CODING_TRANSCRIPT_INTRON_VARIANT	AFR
364.9	Cornea replaced by transplant	sense organs	rs11085727	TYK2	19	10466123	C	T	T	1.02825	0.143361	0.776371	1.36184	0.845925	0.994718	1	55	116380	0.17253	2.3333e-18	A2_Trans,B2_trans	CODING_TRANSCRIPT_INTRON_VARIANT	AFR
803.2	Fracture of radius and ulna	injuries & poisonings	rs7671107	LOC101929161	4	25449225	G	A	A	1.00883	0.0452197	0.923262	1.10232	0.845934	0.994718	1	595	114814	-0.064456	1.0803e-06	B2_trans	INTERGENIC_VARIANT	AFR
574.3	Cholecystitis without cholelithiasis	digestive	rs61667602	CRHR1	17	43785349	T	C	C	0.985448	0.0754542	0.849976	1.14251	0.845958	0.994718	1	878	114668	-0.093554	9.1279e-12	B2_trans	FIVE_PRIME_UTR_INTRON_VARIANT	AFR
313	Pervasive developmental disorders	mental disorders	rs915823	TMPRSS2	21	42851454	A	C	C	1.01167	0.059736	0.899897	1.13733	0.845962	0.994718	1	779	114620	-0.066039	1.6687e-06	B2_trans	CODING_TRANSCRIPT_INTRON_VARIANT	AFR
172	Skin cancer	neoplasms	rs3746539	PTPRT	20	40702071	G	A	A	0.98791	0.0626111	0.873822	1.11689	0.845966	0.994718	1	1197	114655	0.05405	1.7723e-06	B2_trans	THREE_PRIME_UTR_EXON_VARIANT	AFR
737.3	Kyphoscoliosis and scoliosis	musculoskeletal	rs12567716	FOXD2	1	48197570	T	C	C	1.02295	0.116794	0.813651	1.28608	0.84598	0.994718	1	1695	114230	-0.090753	1.4878e-06	B2_trans	INTERGENIC_VARIANT	AFR
564	Functional digestive disorders	digestive	rs505922	ABO	9	136149229	T	C	C	1.00384	0.0197543	0.965721	1.04347	0.845983	0.994718	1	7748	102925	-0.099884	2.0889e-20	B2_trans	CODING_TRANSCRIPT_INTRON_VARIANT	AFR
579.8	Nonspecific abnormal findings in stool contents	digestive	rs9577395	ATP11A	13	113534984	C	G	G	1.01098	0.056212	0.905512	1.12873	0.845989	0.994718	1	6322	107818	0.064829	8.6068e-07	B2_trans,A2_Trans	CODING_TRANSCRIPT_INTRON_VARIANT	AFR
290.3	Other persistent mental disorders due to conditions classified elsewhere	mental disorders	rs72655853	SBSPON	8	73985608	A	G	G	1.01765	0.0900613	0.852976	1.21411	0.845997	0.994718	1	2823	109484	0.22523	8.3915e-07	A2_Trans	CODING_TRANSCRIPT_INTRON_VARIANT	AFR
580.31	Nephritis and nephropathy in diseases classified elsewhere	genitourinary	rs117169628	SLC22A31	16	89262657	G	A	A	1.02961	0.150249	0.766975	1.38218	0.846003	0.994718	1	994	114700	0.081201	5.77e-07	B2_trans	SYNONYMOUS_VARIANT	AFR
500	Lung disease due to external agents	respiratory	rs34488998	NKAIN3	8	63408372	G	A	A	0.920978	0.423883	0.401273	2.11378	0.846018	0.994718	1	802	115432	0.1355	3.4644e-06	B2_trans	CODING_TRANSCRIPT_INTRON_VARIANT	AFR
526.42	Arthralgia/ankylosis of temporomandibular joint	digestive	rs2277732	DPP9	19	4723670	C	A	A	1.02964	0.150401	0.766766	1.38263	0.846024	0.994718	1	1038	115411	0.11697	6.1912e-22	B2_trans,A2_Trans	FIVE_PRIME_UTR_INTRON_VARIANT	AFR
858	Complication of internal orthopedic device	injuries & poisonings	rs6869036	MGAT1	5	180223327	C	T	T	0.981803	0.0945785	0.815679	1.18176	0.846044	0.994718	1	1374	113450	0.25536	1.7578e-06	A2_Trans	FIVE_PRIME_UTR_INTRON_VARIANT	AFR
240	Simple and unspecified goiter	endocrine/metabolic	rs12259804	PLEKHS1	10	115573378	T	C	C	0.949849	0.265038	0.565007	1.59682	0.846073	0.994718	1	1108	114384	-0.27547	4.8674e-08	A2_Trans	INTERGENIC_VARIANT	AFR
722.7	Intervertebral disc disorder with myelopathy	musculoskeletal	rs11702230	LOC101928126	21	35377591	C	T	T	0.976467	0.122707	0.767731	1.24196	0.846117	0.994718	1	1542	113545	0.099731	3.223e-09	B2_trans	INTERGENIC_VARIANT	AFR
729.1	Rheumatism, unspecified and fibrositis	musculoskeletal	rs732990	CIB4	2	26842146	C	G	G	1.01555	0.0794871	0.86904	1.18675	0.846121	0.994718	1	401	115857	0.056389	5.6358e-07	B2_trans	CODING_TRANSCRIPT_INTRON_VARIANT	AFR
735.3	Hallux valgus (Bunion)	musculoskeletal	rs10129899	LINC00637	14	104330432	C	A	A	0.995637	0.0225307	0.952627	1.04059	0.846126	0.994718	1	5074	102187	-0.057002	2.1916e-06	B2_trans	INTERGENIC_VARIANT	AFR
840.1	Muscle/tendon sprain	injuries & poisonings	rs467843	TRAPPC13	5	64945715	A	G	G	1.01869	0.0954232	0.844923	1.22819	0.846139	0.994718	1	690	115735	-0.089724	1.7259e-06	A2_Trans	CODING_TRANSCRIPT_INTRON_VARIANT	AFR
624	Symptoms involving female genital tract	genitourinary	rs4830964	.	23	15515319	C	G	G	1.01926	0.098307	0.840628	1.23584	0.846171	0.994718	1	1035	115251	0.046578	2.9701e-06	B2_trans	SEQUENCE_VARIANT	AFR
614.52	Vaginitis and vulvovaginitis	genitourinary	rs7579014	BCL11A	2	60707894	G	A	A	1.00581	0.0298527	0.948647	1.06641	0.846172	0.994718	1	2792	109900	-0.05629	1.2614e-06	B2_trans	CODING_TRANSCRIPT_INTRON_VARIANT	AFR
270	Disorders of protein plasma/amino-acid transport and metabolism	endocrine/metabolic	rs67579710	THBS3	1	155173527	G	A	A	1.0062	0.0318856	0.945247	1.07109	0.846181	0.994718	1	2580	111296	-0.10348	1.0252e-09	B2_trans	CODING_TRANSCRIPT_INTRON_VARIANT	AFR
276.12	Hyposmolality and/or hyponatremia	endocrine/metabolic	rs4830964	.	23	15515319	C	G	G	0.995133	0.0251492	0.947271	1.04541	0.846186	0.994718	1	4309	109458	0.046578	2.9701e-06	B2_trans	SEQUENCE_VARIANT	AFR
379.4	Anomalies of pupillary function	sense organs	rs766826	ELF5	11	34528766	C	T	T	1.01868	0.0954053	0.844944	1.22814	0.846192	0.994718	1	667	115644	-0.082134	1.155e-11	B2_trans	CODING_TRANSCRIPT_INTRON_VARIANT	AFR
401.3	Other hypertensive complications	circulatory system	rs721917	SFTPD	10	81706324	A	G	G	0.994783	0.0269651	0.943573	1.04877	0.8462	0.994718	1	4001	109732	0.055247	2.0819e-07	B2_trans	SYNONYMOUS_VARIANT	AFR
433.3	Cerebral ischemia	circulatory system	rs11085727	TYK2	19	10466123	C	T	T	0.99459	0.0279673	0.941539	1.05063	0.846203	0.994718	1	4611	104922	0.17253	2.3333e-18	A2_Trans,B2_trans	CODING_TRANSCRIPT_INTRON_VARIANT	AFR
512.2	Painful respiration	respiratory	rs467843	TRAPPC13	5	64945715	A	G	G	1.00548	0.0281735	0.951462	1.06256	0.846223	0.994718	1	8039	105734	-0.089724	1.7259e-06	A2_Trans	CODING_TRANSCRIPT_INTRON_VARIANT	AFR
579.8	Nonspecific abnormal findings in stool contents	digestive	rs62200027	CASC20	20	6469515	G	A	A	0.991471	0.0441767	0.909236	1.08114	0.846252	0.994718	1	6322	107818	-0.053006	3.3456e-06	B2_trans,A2_Trans	NON_CODING_TRANSCRIPT_INTRON_VARIANT	AFR
803	Fracture of upper limb	injuries & poisonings	rs9577395	ATP11A	13	113534984	C	G	G	1.01154	0.0591892	0.900746	1.13597	0.846253	0.994718	1	1185	113263	0.064829	8.6068e-07	B2_trans,A2_Trans	CODING_TRANSCRIPT_INTRON_VARIANT	AFR
429.3	Symptoms involving cardiovascular system	circulatory system	rs9577395	ATP11A	13	113534984	C	G	G	1.01666	0.085209	0.86029	1.20145	0.846263	0.994718	1	3520	112069	0.064829	8.6068e-07	B2_trans,A2_Trans	CODING_TRANSCRIPT_INTRON_VARIANT	AFR
303.4	Somatoform disorder	mental disorders	rs7089827	TFAM	10	60157611	C	T	T	0.994187	0.0300739	0.937279	1.05455	0.846277	0.994718	1	2003	111761	-0.14471	2.0338e-06	A2_Trans	THREE_PRIME_UTR_EXON_VARIANT	AFR
505	Other pulmonary inflamation or edema	respiratory	rs10774671	OAS1	12	113357193	G	A	A	0.986578	0.0697053	0.860594	1.13101	0.846292	0.994718	1	1102	115137	0.12569	3.6032e-11	A2_Trans	SPLICE_ACCEPTOR_VARIANT	AFR
350	Abnormal movement	neurological	rs76423999	SLC12A7	5	1098067	T	A	A	1.00489	0.0251626	0.956533	1.05569	0.846293	0.994718	1	13720	83426	0.18412	3.8813e-07	A2_Trans	CODING_TRANSCRIPT_INTRON_VARIANT	AFR
338.1	Acute pain	neurological	rs11234800	ME3	11	86479407	G	C	C	1.01171	0.060065	0.89935	1.13811	0.846312	0.994718	1	11098	100216	-0.077173	3.0702e-06	B2_trans	INTERGENIC_VARIANT	AFR
327.41	Organic or persistent insomnia	neurological	rs67579710	THBS3	1	155173527	G	A	A	1.0086	0.0442092	0.924889	1.0999	0.846344	0.994718	1	1870	113356	-0.10348	1.0252e-09	B2_trans	CODING_TRANSCRIPT_INTRON_VARIANT	AFR
731.1	Osteitis deformans [Paget's disease of bone]	musculoskeletal	rs732990	CIB4	2	26842146	C	G	G	0.983153	0.0876844	0.827912	1.1675	0.846356	0.994718	1	124	116204	0.056389	5.6358e-07	B2_trans	CODING_TRANSCRIPT_INTRON_VARIANT	AFR
259	Other endocrine disorders	endocrine/metabolic	rs111837807	CCHCR1	6	31121232	T	C	C	1.03709	0.18798	0.717475	1.49908	0.846387	0.994718	1	923	115465	0.20363	2.152e-11	A2_Trans,B2_trans	CODING_TRANSCRIPT_INTRON_VARIANT	AFR
430	Intracranial hemorrhage	circulatory system	rs60305836	CDH8	16	61709381	A	C	C	1.01009	0.0518269	0.912526	1.11809	0.846394	0.994718	1	693	114791	0.086719	1.1846e-06	B2_trans	CODING_TRANSCRIPT_INTRON_VARIANT	AFR
497	Bronchitis	respiratory	rs9461128	TMEM14B	6	10753875	T	C	C	1.00418	0.0215335	0.962681	1.04747	0.846397	0.994718	1	11380	99282	0.13046	3.4269e-06	B2_trans	CODING_TRANSCRIPT_INTRON_VARIANT	AFR
070.3	Viral hepatitis C	infectious diseases	rs8052423	SLC22A31	16	89269178	G	T	T	1.00338	0.0174424	0.969662	1.03828	0.846401	0.994718	1	1247	102867	0.13037	1.0019e-06	A2_Trans	UPSTREAM_GENE_VARIANT	AFR
727.5	Rupture of synovium	musculoskeletal	rs111837807	CCHCR1	6	31121232	T	C	C	1.02471	0.125999	0.800477	1.31175	0.846404	0.994718	1	1432	114596	0.20363	2.152e-11	A2_Trans,B2_trans	CODING_TRANSCRIPT_INTRON_VARIANT	AFR
573.9	Abnormal serum enzyme levels	digestive	rs4830964	.	23	15515319	C	G	G	0.993846	0.0318711	0.933663	1.05791	0.846413	0.994718	1	4417	110428	0.046578	2.9701e-06	B2_trans	SEQUENCE_VARIANT	AFR
858	Complication of internal orthopedic device	injuries & poisonings	rs35705950	MUC5B	11	1241221	G	T	T	1.02216	0.113182	0.818803	1.27603	0.846426	0.994718	1	1374	113450	-0.11177	1.2224e-08	B2_trans,A2_Trans	UPSTREAM_GENE_VARIANT	AFR
755.1	Congenital deformities of feet	congenital anomalies	rs7605877	FOXI3	2	88559025	T	C	C	0.995876	0.0213411	0.95508	1.03841	0.846455	0.994718	1	4917	106737	-0.071053	3.3369e-06	B2_trans	INTERGENIC_VARIANT	AFR
751.1	Congenital anomalies of genital organs	congenital anomalies	rs9577395	ATP11A	13	113534984	C	G	G	0.972032	0.146501	0.729421	1.29534	0.846467	0.994718	1	1239	115058	0.064829	8.6068e-07	B2_trans,A2_Trans	CODING_TRANSCRIPT_INTRON_VARIANT	AFR
070	Viral hepatitis	infectious diseases	rs9497053	UTRN	6	145026256	G	A	A	0.99729	0.0140179	0.970262	1.02507	0.846478	0.994718	1	1848	101090	-0.064841	1.0064e-06	B2_trans	CODING_TRANSCRIPT_INTRON_VARIANT	AFR
340	Migraine	neurological	rs9577395	ATP11A	13	113534984	C	G	G	0.994094	0.0305947	0.936236	1.05553	0.846478	0.994718	1	4371	101730	0.064829	8.6068e-07	B2_trans,A2_Trans	CODING_TRANSCRIPT_INTRON_VARIANT	AFR
475.9	Postnasal drip	respiratory	rs62200027	CASC20	20	6469515	G	A	A	0.976421	0.123256	0.766869	1.24323	0.846498	0.994718	1	1422	114930	-0.053006	3.3456e-06	B2_trans,A2_Trans	NON_CODING_TRANSCRIPT_INTRON_VARIANT	AFR
709	Diffuse diseases of connective tissue	dermatologic	rs7605877	FOXI3	2	88559025	T	C	C	1.01032	0.0530214	0.910596	1.12096	0.846508	0.994718	1	854	115029	-0.071053	3.3369e-06	B2_trans	INTERGENIC_VARIANT	AFR
990	Effects radiation NOS	injuries & poisonings	rs6869036	MGAT1	5	180223327	C	T	T	0.981242	0.0978292	0.810035	1.18863	0.846514	0.994718	1	1748	113179	0.25536	1.7578e-06	A2_Trans	FIVE_PRIME_UTR_INTRON_VARIANT	AFR
430.3	Subdural hemorrhage	circulatory system	rs67579710	THBS3	1	155173527	G	A	A	1.01505	0.077173	0.872564	1.1808	0.846525	0.994718	1	240	115963	-0.10348	1.0252e-09	B2_trans	CODING_TRANSCRIPT_INTRON_VARIANT	AFR
396	Abnormal heart sounds	circulatory system	rs2284028	NCF4	22	37265172	A	C	C	0.99397	0.0312473	0.934923	1.05675	0.846527	0.994718	1	5192	108383	0.31271	4.1737e-06	A2_Trans	CODING_TRANSCRIPT_INTRON_VARIANT	AFR
350.6	Disturbances of sensation of smell and taste	neurological	rs721917	SFTPD	10	81706324	A	G	G	0.9859	0.0733704	0.853847	1.13838	0.846537	0.994718	1	514	115767	0.055247	2.0819e-07	B2_trans	SYNONYMOUS_VARIANT	AFR
741.2	Stiffness of joint	musculoskeletal	rs12259804	PLEKHS1	10	115573378	T	C	C	0.955384	0.235888	0.601713	1.51693	0.846576	0.994718	1	2340	112983	-0.27547	4.8674e-08	A2_Trans	INTERGENIC_VARIANT	AFR
305.2	Eating disorder	mental disorders	rs35508621	LZTFL1	3	45880481	T	C	C	0.935723	0.343369	0.477387	1.8341	0.84658	0.994718	1	337	115988	0.38931	6.0917e-89	B2_trans	CODING_TRANSCRIPT_INTRON_VARIANT	AFR
754	Congenital musculoskeletal deformities of spine	congenital anomalies	rs11702230	LOC101928126	21	35377591	C	T	T	0.960479	0.208408	0.638397	1.44506	0.846583	0.994718	1	942	115228	0.099731	3.223e-09	B2_trans	INTERGENIC_VARIANT	AFR
588	Disorders resulting from impaired renal function	genitourinary	rs10774671	OAS1	12	113357193	G	A	A	0.995144	0.0251583	0.947265	1.04544	0.846587	0.994718	1	1517	111727	0.12569	3.6032e-11	A2_Trans	SPLICE_ACCEPTOR_VARIANT	AFR
110.11	Dermatophytosis of nail	infectious diseases	rs9461128	TMEM14B	6	10753875	T	C	C	1.00233	0.0120348	0.978965	1.02625	0.846613	0.994718	1	10215	80818	0.13046	3.4269e-06	B2_trans	CODING_TRANSCRIPT_INTRON_VARIANT	AFR
765	Cervical radiculitis	symptoms	rs4830964	.	23	15515319	C	G	G	1.00306	0.0157835	0.972503	1.03457	0.846623	0.994718	1	6121	102343	0.046578	2.9701e-06	B2_trans	SEQUENCE_VARIANT	AFR
250.3	Insulin pump user	endocrine/metabolic	rs75505823	LRP1	12	57540956	G	T	T	0.973861	0.136946	0.744609	1.2737	0.846638	0.994718	1	3167	109612	-0.20852	3.0745e-06	A2_Trans	CODING_TRANSCRIPT_INTRON_VARIANT	AFR
524	Dentofacial anomalies, including malocclusion	digestive	rs75505823	LRP1	12	57540956	G	T	T	0.968622	0.164849	0.701188	1.33805	0.846648	0.994718	1	4447	109613	-0.20852	3.0745e-06	A2_Trans	CODING_TRANSCRIPT_INTRON_VARIANT	AFR
313.2	Tics and stuttering	mental disorders	rs9501257	HLA-DPB1	6	33055355	A	G	G	1.01892	0.0969039	0.842664	1.23204	0.846649	0.994718	1	215	116232	0.17269	4.1339e-08	A2_Trans	THREE_PRIME_UTR_EXON_VARIANT	AFR
751.2	Congenital anomalies of urinary system	congenital anomalies	rs581342	LMNA	1	156095466	T	C	C	0.993113	0.0357337	0.925939	1.06516	0.846653	0.994718	1	2307	112627	0.090245	2.6355e-07	B2_trans	CODING_TRANSCRIPT_INTRON_VARIANT	AFR
170.2	Cancer of connective tissue	neoplasms	rs2924480	ELF5	11	34529831	T	C	C	1.02104	0.107661	0.8268	1.26091	0.846661	0.994718	1	287	116063	-0.11648	2.817e-07	A2_Trans	CODING_TRANSCRIPT_INTRON_VARIANT	AFR
290.11	Alzheimer's disease	mental disorders	rs505922	ABO	9	136149229	T	C	C	1.01161	0.0597046	0.899898	1.13719	0.846676	0.994718	1	466	115578	-0.099884	2.0889e-20	B2_trans	CODING_TRANSCRIPT_INTRON_VARIANT	AFR
702.1	Actinic keratosis	dermatologic	rs9268576	HLA-DRA	6	32395641	T	C	C	0.968293	0.166646	0.698487	1.34232	0.846689	0.994718	1	1017	115454	0.095134	9.9752e-07	B2_trans	INTERGENIC_VARIANT	AFR
278.1	Obesity	endocrine/metabolic	rs2284028	NCF4	22	37265172	A	C	C	1.00206	0.0106679	0.98133	1.02324	0.846702	0.994718	1	8976	57676	0.31271	4.1737e-06	A2_Trans	CODING_TRANSCRIPT_INTRON_VARIANT	AFR
191.11	Cancer of brain	neoplasms	rs495828	ABO	9	136154867	G	T	T	1.02731	0.139381	0.781739	1.35003	0.846703	0.994718	1	248	116205	-0.13432	6.5649e-10	A2_Trans	UPSTREAM_GENE_VARIANT	AFR
626.12	Excessive or frequent menstruation	genitourinary	rs581342	LMNA	1	156095466	T	C	C	0.993269	0.0349386	0.927528	1.06367	0.846711	0.994718	1	1162	113200	0.090245	2.6355e-07	B2_trans	CODING_TRANSCRIPT_INTRON_VARIANT	AFR
305.2	Eating disorder	mental disorders	rs3746539	PTPRT	20	40702071	G	A	A	1.01902	0.0974762	0.841803	1.23354	0.846735	0.994718	1	337	115988	0.05405	1.7723e-06	B2_trans	THREE_PRIME_UTR_EXON_VARIANT	AFR
426.9	Cardiac pacemaker/device in situ	circulatory system	rs13050728	IFNAR2	21	34615210	T	C	C	1.00574	0.0296237	0.949009	1.06586	0.846769	0.994718	1	784	112195	-0.10657	4.0686e-21	B2_trans,A2_Trans	CODING_TRANSCRIPT_INTRON_VARIANT	AFR
320	Meningitis	neurological	rs10129899	LINC00637	14	104330432	C	A	A	1.02403	0.122946	0.804753	1.30307	0.846821	0.994718	1	337	116046	-0.057002	2.1916e-06	B2_trans	INTERGENIC_VARIANT	AFR
362.31	Separation of retinal layers	sense organs	rs766826	ELF5	11	34528766	C	T	T	1.01645	0.0844734	0.861356	1.19947	0.846828	0.994718	1	407	115804	-0.082134	1.155e-11	B2_trans	CODING_TRANSCRIPT_INTRON_VARIANT	AFR
580.32	Nephritis and nephropathy with pathological lesion	genitourinary	rs2277732	DPP9	19	4723670	C	A	A	1.01757	0.0902007	0.852683	1.21435	0.846843	0.994718	1	832	115223	0.11697	6.1912e-22	B2_trans,A2_Trans	FIVE_PRIME_UTR_INTRON_VARIANT	AFR
278.4	Abnormal weight gain	endocrine/metabolic	rs13050728	IFNAR2	21	34615210	T	C	C	0.987601	0.0645999	0.87015	1.12091	0.846855	0.994718	1	2498	113434	-0.10657	4.0686e-21	B2_trans,A2_Trans	CODING_TRANSCRIPT_INTRON_VARIANT	AFR
523.3	Periodontitis (acute or chronic)	digestive	rs72711165	TMEM65	8	125336564	T	C	C	0.993379	0.0344054	0.928601	1.06268	0.846907	0.994718	1	8655	90949	0.18279	6.0907e-07	B2_trans	CODING_TRANSCRIPT_INTRON_VARIANT	AFR
425.1	Primary/intrinsic cardiomyopathies	circulatory system	rs13050728	IFNAR2	21	34615210	T	C	C	0.995518	0.0232655	0.951143	1.04196	0.846907	0.994718	1	2694	107923	-0.10657	4.0686e-21	B2_trans,A2_Trans	CODING_TRANSCRIPT_INTRON_VARIANT	AFR
411.2	Myocardial infarction	circulatory system	rs11702230	LOC101928126	21	35377591	C	T	T	0.98859	0.0594364	0.879881	1.11073	0.846907	0.994718	1	4120	105621	0.099731	3.223e-09	B2_trans	INTERGENIC_VARIANT	AFR
531.4	Peptic ulcer, site unspecified	digestive	rs7579014	BCL11A	2	60707894	G	A	A	1.00562	0.0290453	0.949974	1.06453	0.84691	0.994718	1	2475	111295	-0.05629	1.2614e-06	B2_trans	CODING_TRANSCRIPT_INTRON_VARIANT	AFR
622	Polyp of female genital organs	genitourinary	rs622568	SEC61G	7	54647894	A	C	C	1.01455	0.0748139	0.876175	1.17477	0.846915	0.994718	1	489	115787	0.11965	2.6006e-06	A2_Trans	INTERGENIC_VARIANT	AFR
535.1	Acute gastritis	digestive	rs467843	TRAPPC13	5	64945715	A	G	G	1.0111	0.0572	0.903872	1.13106	0.846924	0.994718	1	3123	112861	-0.089724	1.7259e-06	A2_Trans	CODING_TRANSCRIPT_INTRON_VARIANT	AFR
1100	NA	NA	rs2284028	NCF4	22	37265172	A	C	C	0.993831	0.0320573	0.933309	1.05828	0.846929	0.994718	1	4942	108736	0.31271	4.1737e-06	A2_Trans	CODING_TRANSCRIPT_INTRON_VARIANT	AFR
579.2	Splenomegaly	digestive	rs62200027	CASC20	20	6469515	G	A	A	1.02714	0.138731	0.782603	1.34809	0.84694	0.994718	1	417	116020	-0.053006	3.3456e-06	B2_trans,A2_Trans	NON_CODING_TRANSCRIPT_INTRON_VARIANT	AFR
426	Cardiac conduction disorders	circulatory system	rs60305836	CDH8	16	61709381	A	C	C	1.00303	0.0156939	0.972651	1.03437	0.846953	0.994718	1	13359	87717	0.086719	1.1846e-06	B2_trans	CODING_TRANSCRIPT_INTRON_VARIANT	AFR
289.4	Lymphadenitis	hematopoietic	rs111783124	LOC101928126	21	35362848	G	A	A	1.01461	0.0751437	0.875661	1.1756	0.846963	0.994718	1	5130	107974	0.13532	2.1558e-07	A2_Trans	INTERGENIC_VARIANT	AFR
415.21	Primary pulmonary hypertension	circulatory system	rs1250993	LOC101929525	10	81399565	C	G	G	1.01462	0.0751889	0.875591	1.17572	0.846964	0.994718	1	877	115262	0.12403	5.3767e-08	A2_Trans	INTERGENIC_VARIANT	AFR
802	Fracture of pelvis	injuries & poisonings	rs9501257	HLA-DPB1	6	33055355	A	G	G	0.981932	0.0944779	0.815946	1.18168	0.846968	0.994718	1	153	116281	0.17269	4.1339e-08	A2_Trans	THREE_PRIME_UTR_EXON_VARIANT	AFR
979	Adverse drug events and drug allergies	injuries & poisonings	rs62200027	CASC20	20	6469515	G	A	A	0.991244	0.0455691	0.906551	1.08385	0.846972	0.994718	1	5572	108748	-0.053006	3.3456e-06	B2_trans,A2_Trans	NON_CODING_TRANSCRIPT_INTRON_VARIANT	AFR
301.2	Antisocial/borderline personality disorder	mental disorders	rs77534576	DLX4	17	47940666	C	T	T	1.03783	0.192421	0.711767	1.51327	0.846973	0.994718	1	1705	112262	0.20794	1.7585e-10	B2_trans	INTERGENIC_VARIANT	AFR
625	Pain and other symptoms associated with female genital organs	genitourinary	rs495828	ABO	9	136154867	G	T	T	0.988972	0.0574827	0.883598	1.10691	0.847021	0.994718	1	1792	113363	-0.13432	6.5649e-10	A2_Trans	UPSTREAM_GENE_VARIANT	AFR
200.1	Polycythemia vera	neoplasms	rs60869999	MYO1C	17	1390948	A	T	T	1.0285	0.145666	0.773059	1.36834	0.847026	0.994718	1	185	116256	0.059541	2.9039e-06	B2_trans	CODING_TRANSCRIPT_INTRON_VARIANT	AFR
284	Aplastic anemia	hematopoietic	rs60869999	MYO1C	17	1390948	A	T	T	0.987373	0.0658737	0.867779	1.12345	0.847028	0.994718	1	1238	114264	0.059541	2.9039e-06	B2_trans	CODING_TRANSCRIPT_INTRON_VARIANT	AFR
480.11	Pneumococcal pneumonia	respiratory	rs581342	LMNA	1	156095466	T	C	C	0.985497	0.0757321	0.849556	1.14319	0.847034	0.994718	1	1086	115203	0.090245	2.6355e-07	B2_trans	CODING_TRANSCRIPT_INTRON_VARIANT	AFR
194	Cancer of other endocrine glands	neoplasms	rs12660421	FOXP4-AS1	6	41488378	G	A	A	0.968675	0.165005	0.701012	1.33854	0.847053	0.994718	1	311	116048	0.35506	1.1424e-09	A2_Trans	DOWNSTREAM_GENE_VARIANT	AFR
572	Ascites (non malignant)	digestive	rs7605877	FOXI3	2	88559025	T	C	C	1.00959	0.0494915	0.916259	1.11243	0.847059	0.994718	1	1153	114624	-0.071053	3.3369e-06	B2_trans	INTERGENIC_VARIANT	AFR
378	Strabismus and other disorders of binocular eye movements	sense organs	rs766826	ELF5	11	34528766	C	T	T	0.993073	0.0360411	0.925343	1.06576	0.847064	0.994718	1	1999	112062	-0.082134	1.155e-11	B2_trans	CODING_TRANSCRIPT_INTRON_VARIANT	AFR
994	Sepsis and SIRS	injuries & poisonings	rs34488998	NKAIN3	8	63408372	G	A	A	1.02662	0.136223	0.786061	1.34079	0.847077	0.994718	1	3027	109648	0.1355	3.4644e-06	B2_trans	CODING_TRANSCRIPT_INTRON_VARIANT	AFR
170.2	Cancer of connective tissue	neoplasms	rs11702230	LOC101928126	21	35377591	C	T	T	0.948673	0.273235	0.555314	1.62067	0.847082	0.994718	1	287	116063	0.099731	3.223e-09	B2_trans	INTERGENIC_VARIANT	AFR
571.51	Cirrhosis of liver without mention of alcohol	digestive	rs766826	ELF5	11	34528766	C	T	T	0.994644	0.0278475	0.941812	1.05044	0.847087	0.994718	1	1603	110549	-0.082134	1.155e-11	B2_trans	CODING_TRANSCRIPT_INTRON_VARIANT	AFR
348	Other conditions of brain	neurological	rs7671107	LOC101929161	4	25449225	G	A	A	0.993354	0.0345791	0.928262	1.06301	0.847088	0.994718	1	2330	112143	-0.064456	1.0803e-06	B2_trans	INTERGENIC_VARIANT	AFR
626.14	Irregular menstrual bleeding	genitourinary	rs2924480	ELF5	11	34529831	T	C	C	0.982278	0.0927342	0.819029	1.17807	0.847103	0.994718	1	783	115454	-0.11648	2.817e-07	A2_Trans	CODING_TRANSCRIPT_INTRON_VARIANT	AFR
430	Intracranial hemorrhage	circulatory system	rs76073397	MIR548H2	16	11386452	T	C	C	1.03413	0.174056	0.73522	1.45455	0.84712	0.994718	1	693	114791	0.14454	9.6663e-07	A2_Trans,B2_trans	INTERGENIC_VARIANT	AFR
008	Intestinal infection	infectious diseases	rs8052423	SLC22A31	16	89269178	G	T	T	1.0074	0.0382552	0.934631	1.08584	0.847129	0.994718	1	5012	109427	0.13037	1.0019e-06	A2_Trans	UPSTREAM_GENE_VARIANT	AFR
250.14	Type 1 diabetes with neurological manifestations	endocrine/metabolic	rs111837807	CCHCR1	6	31121232	T	C	C	1.02247	0.115255	0.815724	1.28161	0.847142	0.994718	1	1098	114799	0.20363	2.152e-11	A2_Trans,B2_trans	CODING_TRANSCRIPT_INTRON_VARIANT	AFR
379.2	Disorders of vitreous body	sense organs	rs60869999	MYO1C	17	1390948	A	T	T	0.995009	0.0259584	0.945652	1.04694	0.847149	0.994718	1	7042	101457	0.059541	2.9039e-06	B2_trans	CODING_TRANSCRIPT_INTRON_VARIANT	AFR
599.7	Urethral discharge	genitourinary	rs915823	TMPRSS2	21	42851454	A	C	C	1.02457	0.125946	0.800456	1.31144	0.847156	0.994718	1	1016	115377	-0.066039	1.6687e-06	B2_trans	CODING_TRANSCRIPT_INTRON_VARIANT	AFR
649	Other conditions or status of the mother complicating pregnancy, childbirth, or the puerperium	pregnancy complications	rs76423999	SLC12A7	5	1098067	T	A	A	0.961846	0.201824	0.647608	1.42856	0.847157	0.994718	1	298	116111	0.18412	3.8813e-07	A2_Trans	CODING_TRANSCRIPT_INTRON_VARIANT	AFR
290.3	Other persistent mental disorders due to conditions classified elsewhere	mental disorders	rs7671107	LOC101929161	4	25449225	G	A	A	0.995214	0.0248953	0.947819	1.04498	0.84718	0.994718	1	2823	109484	-0.064456	1.0803e-06	B2_trans	INTERGENIC_VARIANT	AFR
573.3	Hepatomegaly	digestive	rs9497053	UTRN	6	145026256	G	A	A	0.989484	0.0548587	0.888614	1.1018	0.84719	0.994718	1	1786	114135	-0.064841	1.0064e-06	B2_trans	CODING_TRANSCRIPT_INTRON_VARIANT	AFR
255.21	Glucocorticoid deficiency	endocrine/metabolic	rs72655853	SBSPON	8	73985608	A	G	G	0.936739	0.339145	0.481879	1.82095	0.8472	0.994718	1	321	116031	0.22523	8.3915e-07	A2_Trans	CODING_TRANSCRIPT_INTRON_VARIANT	AFR
512.2	Painful respiration	respiratory	rs72711165	TMEM65	8	125336564	T	C	C	1.01475	0.0759654	0.87437	1.17766	0.847201	0.994718	1	8039	105734	0.18279	6.0907e-07	B2_trans	CODING_TRANSCRIPT_INTRON_VARIANT	AFR
157	Pancreatic cancer	neoplasms	rs111783124	LOC101928126	21	35362848	G	A	A	0.958398	0.220543	0.622041	1.47663	0.847217	0.994718	1	226	116036	0.13532	2.1558e-07	A2_Trans	INTERGENIC_VARIANT	AFR
710.11	Acute osteomyelitis	musculoskeletal	rs62200027	CASC20	20	6469515	G	A	A	0.987415	0.0657363	0.86805	1.12319	0.847224	0.994718	1	709	114831	-0.053006	3.3456e-06	B2_trans,A2_Trans	NON_CODING_TRANSCRIPT_INTRON_VARIANT	AFR
382	Otalgia	sense organs	rs77534576	DLX4	17	47940666	C	T	T	0.956492	0.230914	0.608312	1.50396	0.847242	0.994718	1	5560	109092	0.20794	1.7585e-10	B2_trans	INTERGENIC_VARIANT	AFR
292.1	Aphasia/speech disturbance	mental disorders	rs12809318	FBRSL1	12	133140840	T	C	C	1.00573	0.0296627	0.948927	1.06593	0.847248	0.994718	1	2698	110698	-0.062781	9.5289e-09	B2_trans	CODING_TRANSCRIPT_INTRON_VARIANT	AFR
415.1	Acute pulmonary heart disease	circulatory system	rs1878527	ANKRD30BL	2	133056313	T	C	C	1.00638	0.0330262	0.943302	1.07368	0.847265	0.994718	1	967	112512	-0.077457	2.0215e-06	B2_trans	INTERGENIC_VARIANT	AFR
282.8	Other hemoglobinopathies	hematopoietic	rs147812915	KAT7	17	47858295	C	T	T	1.05405	0.273332	0.616883	1.80104	0.84727	0.994718	1	716	115043	0.23438	1.0943e-07	A2_Trans	INTERGENIC_VARIANT	AFR
444.1	Arterial embolism and thrombosis of lower extremity artery	circulatory system	rs7579014	BCL11A	2	60707894	G	A	A	0.985928	0.0735866	0.853509	1.13889	0.847283	0.994718	1	637	115594	-0.05629	1.2614e-06	B2_trans	CODING_TRANSCRIPT_INTRON_VARIANT	AFR
270.38	Other specified disorders of plasma protein metabolism	endocrine/metabolic	rs8052423	SLC22A31	16	89269178	G	T	T	1.02089	0.107364	0.827163	1.25999	0.847292	0.994718	1	932	115463	0.13037	1.0019e-06	A2_Trans	UPSTREAM_GENE_VARIANT	AFR
193	Thyroid cancer	neoplasms	rs7089827	TFAM	10	60157611	C	T	T	1.01504	0.0775478	0.87192	1.18166	0.847301	0.994718	1	157	116090	-0.14471	2.0338e-06	A2_Trans	THREE_PRIME_UTR_EXON_VARIANT	AFR
1100	NA	NA	rs35705950	MUC5B	11	1241221	G	T	T	0.982189	0.0933351	0.81799	1.17935	0.847311	0.994718	1	4942	108736	-0.11177	1.2224e-08	B2_trans,A2_Trans	UPSTREAM_GENE_VARIANT	AFR
516	Abnormal sputum	respiratory	rs72711165	TMEM65	8	125336564	T	C	C	0.97943	0.107956	0.79265	1.21022	0.847328	0.994718	1	2503	112690	0.18279	6.0907e-07	B2_trans	CODING_TRANSCRIPT_INTRON_VARIANT	AFR
473.3	Paralysis/spasm of vocal cords or larynx	respiratory	rs1878527	ANKRD30BL	2	133056313	T	C	C	1.02007	0.103198	0.833272	1.24874	0.847329	0.994718	1	254	116097	-0.077457	2.0215e-06	B2_trans	INTERGENIC_VARIANT	AFR
964	Poisoning by agents primarily affecting blood constituents	injuries & poisonings	rs10086829	COL14A1	8	121149129	G	A	A	1.02675	0.137148	0.78474	1.34341	0.847341	0.994718	1	692	115737	-0.097352	3.8599e-06	A2_Trans	FIVE_PRIME_UTR_INTRON_VARIANT	AFR
704	Diseases of hair and hair follicles	dermatologic	rs35705950	MUC5B	11	1241221	G	T	T	1.01176	0.0607373	0.898211	1.13967	0.847343	0.994718	1	7501	101950	-0.11177	1.2224e-08	B2_trans,A2_Trans	UPSTREAM_GENE_VARIANT	AFR
425.11	Hypertrophic obstructive cardiomyopathy	circulatory system	rs72711165	TMEM65	8	125336564	T	C	C	0.951334	0.259197	0.572406	1.58111	0.847368	0.994718	1	245	116169	0.18279	6.0907e-07	B2_trans	CODING_TRANSCRIPT_INTRON_VARIANT	AFR
165	Cancer within the respiratory system	neoplasms	rs13179014	SPEF2	5	35693227	A	C	C	1.00772	0.0399545	0.931816	1.08981	0.847376	0.994718	1	911	113314	-0.061249	6.1057e-07	B2_trans	CODING_TRANSCRIPT_INTRON_VARIANT	AFR
740.2	Osteoarthrosis, generalized	musculoskeletal	rs76073397	MIR548H2	16	11386452	T	C	C	1.01813	0.093332	0.847924	1.22249	0.847379	0.994718	1	4813	107481	0.14454	9.6663e-07	A2_Trans,B2_trans	INTERGENIC_VARIANT	AFR
723	Other disorders of cervical region	musculoskeletal	rs732990	CIB4	2	26842146	C	G	G	0.988476	0.0602289	0.878414	1.11233	0.847389	0.994718	1	1829	114114	0.056389	5.6358e-07	B2_trans	CODING_TRANSCRIPT_INTRON_VARIANT	AFR
296.1	Bipolar	mental disorders	rs147812915	KAT7	17	47858295	C	T	T	1.01837	0.0945685	0.846072	1.22575	0.847389	0.994718	1	2927	106149	0.23438	1.0943e-07	A2_Trans	INTERGENIC_VARIANT	AFR
596.5	Functional disorders of bladder	genitourinary	rs1250993	LOC101929525	10	81399565	C	G	G	1.00572	0.0296156	0.949	1.06582	0.847392	0.994718	1	2744	110388	0.12403	5.3767e-08	A2_Trans	INTERGENIC_VARIANT	AFR
456	Chronic venous insufficiency [CVI]	circulatory system	rs11085727	TYK2	19	10466123	C	T	T	1.00656	0.0339606	0.94174	1.07583	0.847407	0.994718	1	3907	108193	0.17253	2.3333e-18	A2_Trans,B2_trans	CODING_TRANSCRIPT_INTRON_VARIANT	AFR
305.2	Eating disorder	mental disorders	rs61667602	CRHR1	17	43785349	T	C	C	1.02611	0.133944	0.789185	1.33415	0.847429	0.994718	1	337	115988	-0.093554	9.1279e-12	B2_trans	FIVE_PRIME_UTR_INTRON_VARIANT	AFR
256.4	Polycystic ovaries	endocrine/metabolic	rs495828	ABO	9	136154867	G	T	T	1.02464	0.126526	0.799595	1.31301	0.847473	0.994718	1	136	116251	-0.13432	6.5649e-10	A2_Trans	UPSTREAM_GENE_VARIANT	AFR
601.11	Acute prostatitis	genitourinary	rs13050728	IFNAR2	21	34615210	T	C	C	1.01396	0.0720923	0.880353	1.16785	0.847481	0.994718	1	1788	114282	-0.10657	4.0686e-21	B2_trans,A2_Trans	CODING_TRANSCRIPT_INTRON_VARIANT	AFR
297.2	Suicide or self-inflicted injury	mental disorders	rs76423999	SLC12A7	5	1098067	T	A	A	0.986224	0.0721329	0.856202	1.13599	0.847504	0.994718	1	1959	112817	0.18412	3.8813e-07	A2_Trans	CODING_TRANSCRIPT_INTRON_VARIANT	AFR
626.12	Excessive or frequent menstruation	genitourinary	rs9577395	ATP11A	13	113534984	C	G	G	0.987118	0.0674237	0.864924	1.12658	0.847509	0.994718	1	1162	113200	0.064829	8.6068e-07	B2_trans,A2_Trans	CODING_TRANSCRIPT_INTRON_VARIANT	AFR
242.2	Toxic multinodular goiter	endocrine/metabolic	rs34488998	NKAIN3	8	63408372	G	A	A	1.11	0.542724	0.383137	3.2158	0.847521	0.994718	1	241	116193	0.1355	3.4644e-06	B2_trans	CODING_TRANSCRIPT_INTRON_VARIANT	AFR
747.11	Cardiac shunt/ heart septal defect	congenital anomalies	rs55654108	PDCL3P4	3	101425703	A	G	G	1.02108	0.108485	0.825499	1.263	0.847523	0.994718	1	311	116128	-0.05662	1.0636e-06	B2_trans	INTERGENIC_VARIANT	AFR
565	Anal and rectal conditions	digestive	rs60869999	MYO1C	17	1390948	A	T	T	0.993739	0.0326743	0.932094	1.05946	0.847558	0.994718	1	6754	105048	0.059541	2.9039e-06	B2_trans	CODING_TRANSCRIPT_INTRON_VARIANT	AFR
701	Other hypertrophic and atrophic conditions of skin	dermatologic	rs721917	SFTPD	10	81706324	A	G	G	1.00279	0.0144823	0.974724	1.03166	0.847574	0.994718	1	11731	93797	0.055247	2.0819e-07	B2_trans	SYNONYMOUS_VARIANT	AFR
740.1	Osteoarthritis; localized	musculoskeletal	rs111837807	CCHCR1	6	31121232	T	C	C	1.00431	0.0223677	0.961231	1.04932	0.847578	0.994718	1	12184	74342	0.20363	2.152e-11	A2_Trans,B2_trans	CODING_TRANSCRIPT_INTRON_VARIANT	AFR
473.3	Paralysis/spasm of vocal cords or larynx	respiratory	rs7089827	TFAM	10	60157611	C	T	T	0.982876	0.0898724	0.824137	1.17219	0.847595	0.994718	1	254	116097	-0.14471	2.0338e-06	A2_Trans	THREE_PRIME_UTR_EXON_VARIANT	AFR
772.3	Muscle weakness	symptoms	rs60305836	CDH8	16	61709381	A	C	C	0.996418	0.0186733	0.960609	1.03356	0.847598	0.994718	1	7998	98436	0.086719	1.1846e-06	B2_trans	CODING_TRANSCRIPT_INTRON_VARIANT	AFR
280.1	Iron deficiency anemias, unspecified or not due to blood loss	hematopoietic	rs581342	LMNA	1	156095466	T	C	C	0.997204	0.014568	0.969134	1.02609	0.847601	0.994718	1	6574	98200	0.090245	2.6355e-07	B2_trans	CODING_TRANSCRIPT_INTRON_VARIANT	AFR
300.9	Posttraumatic stress disorder	mental disorders	rs2924480	ELF5	11	34529831	T	C	C	0.997624	0.0123774	0.973714	1.02212	0.847608	0.994718	1	6170	73326	-0.11648	2.817e-07	A2_Trans	CODING_TRANSCRIPT_INTRON_VARIANT	AFR
440	Atherosclerosis	circulatory system	rs67959919	LZTFL1	3	45871908	G	A	A	0.982472	0.092032	0.820318	1.17668	0.847628	0.994718	1	5215	106728	0.59355	1.6043e-80	A2_Trans	CODING_TRANSCRIPT_INTRON_VARIANT	AFR
707	Chronic ulcer of skin	dermatologic	rs67959919	LZTFL1	3	45871908	G	A	A	1.01621	0.083718	0.86243	1.19742	0.847657	0.994718	1	3482	107564	0.59355	1.6043e-80	A2_Trans	CODING_TRANSCRIPT_INTRON_VARIANT	AFR
295	Schizophrenia and other psychotic disorders	mental disorders	rs55654108	PDCL3P4	3	101425703	A	G	G	0.996782	0.016777	0.964539	1.0301	0.847663	0.994718	1	3664	102155	-0.05662	1.0636e-06	B2_trans	INTERGENIC_VARIANT	AFR
495	Asthma	respiratory	rs111783124	LOC101928126	21	35362848	G	A	A	0.991483	0.0445279	0.908622	1.0819	0.847671	0.994718	1	4403	101195	0.13532	2.1558e-07	A2_Trans	INTERGENIC_VARIANT	AFR
241.1	Nontoxic uninodular goiter	endocrine/metabolic	rs12809318	FBRSL1	12	133140840	T	C	C	1.00547	0.0283794	0.951066	1.06298	0.847685	0.994718	1	1615	111412	-0.062781	9.5289e-09	B2_trans	CODING_TRANSCRIPT_INTRON_VARIANT	AFR
738	Other acquired musculoskeletal deformity	musculoskeletal	rs12259804	PLEKHS1	10	115573378	T	C	C	1.03815	0.194947	0.708471	1.52125	0.847687	0.994718	1	3147	111666	-0.27547	4.8674e-08	A2_Trans	INTERGENIC_VARIANT	AFR
626.2	Dysmenorrhea	genitourinary	rs721917	SFTPD	10	81706324	A	G	G	0.991913	0.0422835	0.913023	1.07762	0.847716	0.994718	1	1081	114264	0.055247	2.0819e-07	B2_trans	SYNONYMOUS_VARIANT	AFR
735.1	Flat foot	musculoskeletal	rs915823	TMPRSS2	21	42851454	A	C	C	1.00414	0.0215318	0.962648	1.04743	0.847744	0.994718	1	6547	99556	-0.066039	1.6687e-06	B2_trans	CODING_TRANSCRIPT_INTRON_VARIANT	AFR
550.4	Umbilical hernia	digestive	rs915823	TMPRSS2	21	42851454	A	C	C	1.0078	0.0404596	0.930967	1.09097	0.84775	0.994718	1	1730	112202	-0.066039	1.6687e-06	B2_trans	CODING_TRANSCRIPT_INTRON_VARIANT	AFR
283	Acquired hemolytic anemias	hematopoietic	rs505922	ABO	9	136149229	T	C	C	0.982213	0.0934902	0.817762	1.17974	0.847767	0.994718	1	324	116095	-0.099884	2.0889e-20	B2_trans	CODING_TRANSCRIPT_INTRON_VARIANT	AFR
743.1	Osteoporosis	musculoskeletal	rs75505823	LRP1	12	57540956	G	T	T	1.03217	0.164945	0.747047	1.4261	0.84779	0.994718	1	1557	112859	-0.20852	3.0745e-06	A2_Trans	CODING_TRANSCRIPT_INTRON_VARIANT	AFR
535.1	Acute gastritis	digestive	rs9497053	UTRN	6	145026256	G	A	A	0.989078	0.0572284	0.884133	1.10648	0.847821	0.994718	1	3123	112861	-0.064841	1.0064e-06	B2_trans	CODING_TRANSCRIPT_INTRON_VARIANT	AFR
531.2	Gastric ulcer	digestive	rs117169628	SLC22A31	16	89262657	G	A	A	1.02936	0.150809	0.765948	1.38336	0.847827	0.994718	1	1560	114166	0.081201	5.77e-07	B2_trans	SYNONYMOUS_VARIANT	AFR
303	Psychogenic and somatoform disorders	mental disorders	rs13179014	SPEF2	5	35693227	A	C	C	1.00669	0.0347585	0.940395	1.07766	0.847835	0.994718	1	2831	110571	-0.061249	6.1057e-07	B2_trans	CODING_TRANSCRIPT_INTRON_VARIANT	AFR
519	Other diseases of respiratory system, not elsewhere classified	respiratory	rs13179014	SPEF2	5	35693227	A	C	C	0.993915	0.0318096	0.933841	1.05785	0.847836	0.994718	1	6814	105932	-0.061249	6.1057e-07	B2_trans	CODING_TRANSCRIPT_INTRON_VARIANT	AFR
195.1	Malignant neoplasm, other	neoplasms	rs60305836	CDH8	16	61709381	A	C	C	1.01174	0.0608325	0.898025	1.13986	0.847843	0.994718	1	1289	114526	0.086719	1.1846e-06	B2_trans	CODING_TRANSCRIPT_INTRON_VARIANT	AFR
191.1	Cancer of brain and nervous system	neoplasms	rs67959919	LZTFL1	3	45871908	G	A	A	0.928747	0.385264	0.436476	1.97622	0.847848	0.994718	1	338	116063	0.59355	1.6043e-80	A2_Trans	CODING_TRANSCRIPT_INTRON_VARIANT	AFR
362.31	Separation of retinal layers	sense organs	rs8052423	SLC22A31	16	89269178	G	T	T	1.01613	0.0833816	0.862925	1.19653	0.847856	0.994718	1	407	115804	0.13037	1.0019e-06	A2_Trans	UPSTREAM_GENE_VARIANT	AFR
426.3	Bundle branch block	circulatory system	rs9268576	HLA-DRA	6	32395641	T	C	C	1.01051	0.0545147	0.908111	1.12446	0.84787	0.994718	1	2366	112469	0.095134	9.9752e-07	B2_trans	INTERGENIC_VARIANT	AFR
351	Other peripheral nerve disorders	neurological	rs12259804	PLEKHS1	10	115573378	T	C	C	0.987331	0.0664637	0.86674	1.1247	0.847873	0.994718	1	10402	85274	-0.27547	4.8674e-08	A2_Trans	INTERGENIC_VARIANT	AFR
255.21	Glucocorticoid deficiency	endocrine/metabolic	rs76423999	SLC12A7	5	1098067	T	A	A	1.0332	0.170275	0.740026	1.44253	0.847878	0.994718	1	321	116031	0.18412	3.8813e-07	A2_Trans	CODING_TRANSCRIPT_INTRON_VARIANT	AFR
038.3	Bacteremia	infectious diseases	rs55654108	PDCL3P4	3	101425703	A	G	G	0.992815	0.0375972	0.922286	1.06874	0.847906	0.994718	1	1401	113289	-0.05662	1.0636e-06	B2_trans	INTERGENIC_VARIANT	AFR
345.1	Epilepsy	neurological	rs72711165	TMEM65	8	125336564	T	C	C	0.985486	0.0762405	0.8487	1.14432	0.847921	0.994718	1	1552	112141	0.18279	6.0907e-07	B2_trans	CODING_TRANSCRIPT_INTRON_VARIANT	AFR
361.1	Retinal detachment with retinal defect	sense organs	rs2284028	NCF4	22	37265172	A	C	C	0.988021	0.0628405	0.873527	1.11752	0.847921	0.994718	1	560	115357	0.31271	4.1737e-06	A2_Trans	CODING_TRANSCRIPT_INTRON_VARIANT	AFR
362.7	Hereditary retinal dystrophies	sense organs	rs9577395	ATP11A	13	113534984	C	G	G	1.02727	0.140334	0.780251	1.35251	0.847935	0.994718	1	809	115472	0.064829	8.6068e-07	B2_trans,A2_Trans	CODING_TRANSCRIPT_INTRON_VARIANT	AFR
453	Chronic venous hypertension	circulatory system	rs1878527	ANKRD30BL	2	133056313	T	C	C	1.01451	0.0751449	0.875577	1.1755	0.847936	0.994718	1	398	115668	-0.077457	2.0215e-06	B2_trans	INTERGENIC_VARIANT	AFR
272.9	Unspecified disorder of lipoid metabolism	endocrine/metabolic	rs2277732	DPP9	19	4723670	C	A	A	0.980508	0.102665	0.801793	1.19906	0.847947	0.994718	1	1726	114461	0.11697	6.1912e-22	B2_trans,A2_Trans	FIVE_PRIME_UTR_INTRON_VARIANT	AFR
871.3	Open wound of foot except toe(s) alone	injuries & poisonings	rs76073397	MIR548H2	16	11386452	T	C	C	1.0369	0.188998	0.715915	1.5018	0.847956	0.994718	1	1810	113873	0.14454	9.6663e-07	A2_Trans,B2_trans	INTERGENIC_VARIANT	AFR
216	Benign neoplasm of skin	neoplasms	rs6869036	MGAT1	5	180223327	C	T	T	0.987243	0.0669784	0.865788	1.12573	0.847981	0.994718	1	7173	105759	0.25536	1.7578e-06	A2_Trans	FIVE_PRIME_UTR_INTRON_VARIANT	AFR
727.5	Rupture of synovium	musculoskeletal	rs11702230	LOC101928126	21	35377591	C	T	T	1.03588	0.183872	0.72243	1.48532	0.847981	0.994718	1	1432	114596	0.099731	3.223e-09	B2_trans	INTERGENIC_VARIANT	AFR
840.3	Joint/ligament sprain	injuries & poisonings	rs7089827	TFAM	10	60157611	C	T	T	0.994435	0.029111	0.939285	1.05282	0.847991	0.994718	1	5817	107710	-0.14471	2.0338e-06	A2_Trans	THREE_PRIME_UTR_EXON_VARIANT	AFR
571.8	Liver abscess and sequelae of chronic liver disease	digestive	rs8052423	SLC22A31	16	89269178	G	T	T	1.01135	0.0588966	0.901093	1.1351	0.84801	0.994718	1	988	114755	0.13037	1.0019e-06	A2_Trans	UPSTREAM_GENE_VARIANT	AFR
761	Cervicalgia	symptoms	rs2924480	ELF5	11	34529831	T	C	C	1.00276	0.0143758	0.974899	1.03141	0.848048	0.994718	1	12761	80313	-0.11648	2.817e-07	A2_Trans	CODING_TRANSCRIPT_INTRON_VARIANT	AFR
279.7	Other immunological findings	endocrine/metabolic	rs7960611	CLEC1A	12	10230416	G	A	A	1.01298	0.067331	0.887749	1.15589	0.848055	0.994718	1	1365	114633	-0.1584	3.3086e-07	A2_Trans	CODING_TRANSCRIPT_INTRON_VARIANT	AFR
619	Noninflammatory female genital disorders	genitourinary	rs10774679	OAS3	12	113374748	C	T	T	1.00655	0.0340852	0.941505	1.07609	0.848061	0.994718	1	2718	111464	0.075824	4.6954e-12	B2_trans	UPSTREAM_GENE_VARIANT	AFR
721.1	Spondylosis without myelopathy	musculoskeletal	rs34488998	NKAIN3	8	63408372	G	A	A	0.985941	0.0739168	0.852968	1.13964	0.848093	0.994718	1	11157	89006	0.1355	3.4644e-06	B2_trans	CODING_TRANSCRIPT_INTRON_VARIANT	AFR
710.19	Unspecified osteomyelitis	musculoskeletal	rs10774679	OAS3	12	113374748	C	T	T	0.993108	0.0361063	0.925257	1.06593	0.848094	0.994718	1	897	113952	0.075824	4.6954e-12	B2_trans	UPSTREAM_GENE_VARIANT	AFR
598	Abnormal findings on examination of urine	genitourinary	rs111837807	CCHCR1	6	31121232	T	C	C	0.984572	0.0811755	0.839751	1.15437	0.848102	0.994718	1	4506	110538	0.20363	2.152e-11	A2_Trans,B2_trans	CODING_TRANSCRIPT_INTRON_VARIANT	AFR
416	Cardiomegaly	circulatory system	rs10129899	LINC00637	14	104330432	C	A	A	1.00721	0.0375136	0.935812	1.08406	0.848124	0.994718	1	6070	107411	-0.057002	2.1916e-06	B2_trans	INTERGENIC_VARIANT	AFR
288	Diseases of white blood cells	hematopoietic	rs11085727	TYK2	19	10466123	C	T	T	0.992974	0.0368186	0.923842	1.06728	0.848129	0.994718	1	5870	106932	0.17253	2.3333e-18	A2_Trans,B2_trans	CODING_TRANSCRIPT_INTRON_VARIANT	AFR
710.19	Unspecified osteomyelitis	musculoskeletal	rs1878527	ANKRD30BL	2	133056313	T	C	C	0.991742	0.0433111	0.911029	1.07961	0.848158	0.994718	1	897	113952	-0.077457	2.0215e-06	B2_trans	INTERGENIC_VARIANT	AFR
871.4	Open wound of toe(s)	injuries & poisonings	rs467843	TRAPPC13	5	64945715	A	G	G	0.986044	0.0734111	0.853903	1.13863	0.848172	0.994718	1	1168	115088	-0.089724	1.7259e-06	A2_Trans	CODING_TRANSCRIPT_INTRON_VARIANT	AFR
740.1	Osteoarthritis; localized	musculoskeletal	rs12567716	FOXD2	1	48197570	T	C	C	1.0043	0.0224086	0.961145	1.04939	0.848176	0.994718	1	12184	74342	-0.090753	1.4878e-06	B2_trans	INTERGENIC_VARIANT	AFR
483	Acute bronchitis and bronchiolitis	respiratory	rs10774679	OAS3	12	113374748	C	T	T	0.996865	0.0164011	0.96533	1.02943	0.848176	0.994718	1	14470	92593	0.075824	4.6954e-12	B2_trans	UPSTREAM_GENE_VARIANT	AFR
741.2	Stiffness of joint	musculoskeletal	rs1453205	LOC101928196	2	19901073	C	T	T	0.992205	0.0408812	0.915806	1.07498	0.848201	0.994718	1	2340	112983	0.096992	3.6368e-06	A2_Trans	INTERGENIC_VARIANT	AFR
187	Cancer of other male genital organs	neoplasms	rs2924480	ELF5	11	34529831	T	C	C	0.982138	0.0941583	0.816629	1.18119	0.848203	0.994718	1	804	115457	-0.11648	2.817e-07	A2_Trans	CODING_TRANSCRIPT_INTRON_VARIANT	AFR
290.2	Delirium due to conditions classified elsewhere	mental disorders	rs72655853	SBSPON	8	73985608	A	G	G	1.03187	0.163922	0.748334	1.42284	0.848209	0.994718	1	1877	113556	0.22523	8.3915e-07	A2_Trans	CODING_TRANSCRIPT_INTRON_VARIANT	AFR
702	Degenerative skin conditions and other dermatoses	dermatologic	rs67579710	THBS3	1	155173527	G	A	A	1.00571	0.029744	0.948756	1.06608	0.848212	0.994718	1	5952	107396	-0.10348	1.0252e-09	B2_trans	CODING_TRANSCRIPT_INTRON_VARIANT	AFR
733.4	Aseptic necrosis of bone	musculoskeletal	rs4830964	.	23	15515319	C	G	G	0.992722	0.0381706	0.921163	1.06984	0.848228	0.994718	1	688	114708	0.046578	2.9701e-06	B2_trans	SEQUENCE_VARIANT	AFR
599.1	Urinary obstruction	genitourinary	rs2924480	ELF5	11	34529831	T	C	C	1.0143	0.0741994	0.877018	1.17307	0.848231	0.994718	1	1405	114596	-0.11648	2.817e-07	A2_Trans	CODING_TRANSCRIPT_INTRON_VARIANT	AFR
457.2	Encounter for long-term (current) use of antiplatelets/antithrombotics	circulatory system	rs1250993	LOC101929525	10	81399565	C	G	G	1.01817	0.0940922	0.846698	1.22437	0.848242	0.994718	1	630	115703	0.12403	5.3767e-08	A2_Trans	INTERGENIC_VARIANT	AFR
702.2	Seborrheic keratosis	dermatologic	rs111783124	LOC101928126	21	35362848	G	A	A	1.01509	0.0782564	0.870746	1.18336	0.848245	0.994718	1	5221	108537	0.13532	2.1558e-07	A2_Trans	INTERGENIC_VARIANT	AFR
840	Sprains and strains	injuries & poisonings	rs7560588	BCL11A	2	60727416	G	A	A	0.996317	0.0192868	0.959358	1.0347	0.848288	0.994718	1	15880	84868	-0.12371	2.3396e-07	A2_Trans	CODING_TRANSCRIPT_INTRON_VARIANT	AFR
656	Other perinatal conditions of fetus or newborn	pregnancy complications	rs76073397	MIR548H2	16	11386452	T	C	C	1.06032	0.306171	0.581865	1.93218	0.8483	0.994718	1	596	115662	0.14454	9.6663e-07	A2_Trans,B2_trans	INTERGENIC_VARIANT	AFR
571	Chronic liver disease and cirrhosis	digestive	rs10774679	OAS3	12	113374748	C	T	T	1.00345	0.0179897	0.968682	1.03946	0.848331	0.994718	1	4974	103890	0.075824	4.6954e-12	B2_trans	UPSTREAM_GENE_VARIANT	AFR
452.2	Deep vein thrombosis [DVT]	circulatory system	rs9896243	NSF	17	44826056	C	G	G	1.00686	0.0357538	0.93872	1.07995	0.848331	0.994718	1	1736	110984	-0.13155	3.2234e-08	A2_Trans	CODING_TRANSCRIPT_INTRON_VARIANT	AFR
710.19	Unspecified osteomyelitis	musculoskeletal	rs1453205	LOC101928196	2	19901073	C	T	T	0.993271	0.0353059	0.926862	1.06444	0.848333	0.994718	1	897	113952	0.096992	3.6368e-06	A2_Trans	INTERGENIC_VARIANT	AFR
695.41	Cutaneous lupus erythematosus	dermatologic	rs34488998	NKAIN3	8	63408372	G	A	A	1.07173	0.362228	0.526934	2.17979	0.848335	0.994718	1	216	115897	0.1355	3.4644e-06	B2_trans	CODING_TRANSCRIPT_INTRON_VARIANT	AFR
520	Disorders of tooth development	digestive	rs13050728	IFNAR2	21	34615210	T	C	C	0.991005	0.0472503	0.903351	1.08716	0.848347	0.994718	1	4742	110540	-0.10657	4.0686e-21	B2_trans,A2_Trans	CODING_TRANSCRIPT_INTRON_VARIANT	AFR
608	Other disorders of male genital organs	genitourinary	rs60869999	MYO1C	17	1390948	A	T	T	0.992882	0.0373591	0.922778	1.06831	0.848354	0.994718	1	4916	108062	0.059541	2.9039e-06	B2_trans	CODING_TRANSCRIPT_INTRON_VARIANT	AFR
580.12	Non-proliferative glomerulonephritis	genitourinary	rs147812915	KAT7	17	47858295	C	T	T	1.08079	0.40631	0.487404	2.39658	0.84836	0.994718	1	189	116103	0.23438	1.0943e-07	A2_Trans	INTERGENIC_VARIANT	AFR
216	Benign neoplasm of skin	neoplasms	rs721917	SFTPD	10	81706324	A	G	G	0.99542	0.024009	0.949664	1.04338	0.848361	0.994718	1	7173	105759	0.055247	2.0819e-07	B2_trans	SYNONYMOUS_VARIANT	AFR
705.8	Hyperhidrosis	dermatologic	rs3746539	PTPRT	20	40702071	G	A	A	1.01217	0.0632532	0.894152	1.14576	0.848367	0.994718	1	2239	113605	0.05405	1.7723e-06	B2_trans	THREE_PRIME_UTR_EXON_VARIANT	AFR
912	Insect bite	injuries & poisonings	rs766826	ELF5	11	34528766	C	T	T	0.989658	0.054375	0.889613	1.10095	0.848373	0.994718	1	4020	111521	-0.082134	1.155e-11	B2_trans	CODING_TRANSCRIPT_INTRON_VARIANT	AFR
716.1	Unspecified polyarthropathy or polyarthritis	musculoskeletal	rs10774679	OAS3	12	113374748	C	T	T	1.0165	0.0855965	0.859504	1.20217	0.848373	0.994718	1	472	115882	0.075824	4.6954e-12	B2_trans	UPSTREAM_GENE_VARIANT	AFR
574.3	Cholecystitis without cholelithiasis	digestive	rs7960611	CLEC1A	12	10230416	G	A	A	0.990154	0.0517595	0.894633	1.09587	0.848388	0.994718	1	878	114668	-0.1584	3.3086e-07	A2_Trans	CODING_TRANSCRIPT_INTRON_VARIANT	AFR
619.4	Noninflammatory disorders of vagina	genitourinary	rs7605877	FOXI3	2	88559025	T	C	C	1.01139	0.059229	0.900537	1.13588	0.84839	0.994718	1	1508	114508	-0.071053	3.3369e-06	B2_trans	INTERGENIC_VARIANT	AFR
370.31	Keratoconjunctivitis sicca	sense organs	rs581342	LMNA	1	156095466	T	C	C	0.992281	0.0405344	0.916498	1.07433	0.848391	0.994718	1	2904	112416	0.090245	2.6355e-07	B2_trans	CODING_TRANSCRIPT_INTRON_VARIANT	AFR
384	Other disorders of tympanic membrane	sense organs	rs10129899	LINC00637	14	104330432	C	A	A	0.97999	0.105744	0.796549	1.20568	0.848407	0.994718	1	583	115708	-0.057002	2.1916e-06	B2_trans	INTERGENIC_VARIANT	AFR
334	Degenerative disease of the spinal cord	neurological	rs12660421	FOXP4-AS1	6	41488378	G	A	A	0.982958	0.0899283	0.824115	1.17242	0.848414	0.994718	1	1445	114174	0.35506	1.1424e-09	A2_Trans	DOWNSTREAM_GENE_VARIANT	AFR
601.11	Acute prostatitis	genitourinary	rs35508621	LZTFL1	3	45880481	T	C	C	0.950505	0.265609	0.564764	1.59971	0.848434	0.994718	1	1788	114282	0.38931	6.0917e-89	B2_trans	CODING_TRANSCRIPT_INTRON_VARIANT	AFR
736.2	Acquired deformities of finger	musculoskeletal	rs1453205	LOC101928196	2	19901073	C	T	T	0.987778	0.0643444	0.870742	1.12055	0.848439	0.994718	1	676	115452	0.096992	3.6368e-06	A2_Trans	INTERGENIC_VARIANT	AFR
857	Mechanical complication of unspecified genitourinary device, implant, and graft	injuries & poisonings	rs732990	CIB4	2	26842146	C	G	G	1.01182	0.0614718	0.896968	1.14137	0.848447	0.994718	1	1032	114947	0.056389	5.6358e-07	B2_trans	CODING_TRANSCRIPT_INTRON_VARIANT	AFR
244	Hypothyroidism	endocrine/metabolic	rs1453205	LOC101928196	2	19901073	C	T	T	0.996434	0.018692	0.96059	1.03362	0.848452	0.994718	1	1995	107791	0.096992	3.6368e-06	A2_Trans	INTERGENIC_VARIANT	AFR
427.6	Premature beats	circulatory system	rs11234800	ME3	11	86479407	G	C	C	0.981362	0.0984538	0.809143	1.19024	0.848453	0.994718	1	3551	111171	-0.077173	3.0702e-06	B2_trans	INTERGENIC_VARIANT	AFR
286.8	Hypercoagulable state	hematopoietic	rs2284028	NCF4	22	37265172	A	C	C	1.01464	0.0760687	0.874101	1.17777	0.848489	0.994718	1	408	115753	0.31271	4.1737e-06	A2_Trans	CODING_TRANSCRIPT_INTRON_VARIANT	AFR
573.3	Hepatomegaly	digestive	rs62200027	CASC20	20	6469515	G	A	A	1.01521	0.0790083	0.869568	1.18524	0.84849	0.994718	1	1786	114135	-0.053006	3.3456e-06	B2_trans,A2_Trans	NON_CODING_TRANSCRIPT_INTRON_VARIANT	AFR
078	Viral warts & HPV	infectious diseases	rs7089827	TFAM	10	60157611	C	T	T	0.994999	0.0262419	0.945117	1.04751	0.848498	0.994718	1	4034	108769	-0.14471	2.0338e-06	A2_Trans	THREE_PRIME_UTR_EXON_VARIANT	AFR
741	Symptoms and disorders of the joints	musculoskeletal	rs622568	SEC61G	7	54647894	A	C	C	1.00247	0.0129081	0.977425	1.02815	0.848507	0.994718	1	14783	85967	0.11965	2.6006e-06	A2_Trans	INTERGENIC_VARIANT	AFR
367.9	Blindness and low vision	sense organs	rs117169628	SLC22A31	16	89262657	G	A	A	0.986611	0.0705631	0.859177	1.13295	0.848508	0.994718	1	6637	105234	0.081201	5.77e-07	B2_trans	SYNONYMOUS_VARIANT	AFR
456	Chronic venous insufficiency [CVI]	circulatory system	rs9367106	LOC100505711	6	41483390	G	C	C	0.992158	0.0412193	0.915156	1.07564	0.848531	0.994718	1	3907	108193	0.20225	3.4038e-11	B2_trans	INTERGENIC_VARIANT	AFR
070.4	Chronic hepatitis	infectious diseases	rs3746539	PTPRT	20	40702071	G	A	A	1.01078	0.0561706	0.905412	1.12842	0.848549	0.994718	1	1483	114141	0.05405	1.7723e-06	B2_trans	THREE_PRIME_UTR_EXON_VARIANT	AFR
520.2	Disturbances in tooth eruption	digestive	rs12259804	PLEKHS1	10	115573378	T	C	C	0.926043	0.402417	0.420817	2.03783	0.848578	0.994718	1	2428	113764	-0.27547	4.8674e-08	A2_Trans	INTERGENIC_VARIANT	AFR
279	Disorders involving the immune mechanism	endocrine/metabolic	rs60869999	MYO1C	17	1390948	A	T	T	1.02372	0.122798	0.804739	1.30229	0.848597	0.994718	1	540	115811	0.059541	2.9039e-06	B2_trans	CODING_TRANSCRIPT_INTRON_VARIANT	AFR
457.2	Encounter for long-term (current) use of antiplatelets/antithrombotics	circulatory system	rs581342	LMNA	1	156095466	T	C	C	0.984791	0.0802783	0.841417	1.1526	0.848599	0.994718	1	630	115703	0.090245	2.6355e-07	B2_trans	CODING_TRANSCRIPT_INTRON_VARIANT	AFR
556.11	Angiodysplasia of intestine (without mention of hemorrhage)	digestive	rs9896243	NSF	17	44826056	C	G	G	0.970766	0.15542	0.715848	1.31646	0.848601	0.994718	1	514	115951	-0.13155	3.2234e-08	A2_Trans	CODING_TRANSCRIPT_INTRON_VARIANT	AFR
337	Disorders of the autonomic nervous system	neurological	rs7605877	FOXI3	2	88559025	T	C	C	0.994201	0.0304632	0.936578	1.05537	0.848604	0.994718	1	3761	110517	-0.071053	3.3369e-06	B2_trans	INTERGENIC_VARIANT	AFR
110.1	Dermatophytosis	infectious diseases	rs7671107	LOC101929161	4	25449225	G	A	A	1.00209	0.0109532	0.98081	1.02384	0.848614	0.994718	1	13903	68415	-0.064456	1.0803e-06	B2_trans	INTERGENIC_VARIANT	AFR
610.1	Cystic mastopathy	genitourinary	rs766826	ELF5	11	34528766	C	T	T	1.01163	0.0605556	0.898411	1.13911	0.848618	0.994718	1	1262	114434	-0.082134	1.155e-11	B2_trans	CODING_TRANSCRIPT_INTRON_VARIANT	AFR
296.22	Major depressive disorder	mental disorders	rs8080583	KANSL1	17	44162597	C	A	A	0.998116	0.00988048	0.978973	1.01763	0.848622	0.994718	1	8435	62587	-0.12662	2.0785e-08	A2_Trans	CODING_TRANSCRIPT_INTRON_VARIANT	AFR
257.1	Testicular hypofunction	endocrine/metabolic	rs111783124	LOC101928126	21	35362848	G	A	A	1.01359	0.0707294	0.882385	1.16431	0.848625	0.994718	1	1763	110924	0.13532	2.1558e-07	A2_Trans	INTERGENIC_VARIANT	AFR
195	Cancer, suspected or other	neoplasms	rs2924480	ELF5	11	34529831	T	C	C	1.0079	0.041247	0.929629	1.09277	0.848633	0.994718	1	2359	112098	-0.11648	2.817e-07	A2_Trans	CODING_TRANSCRIPT_INTRON_VARIANT	AFR
454.11	Varicose veins of lower extremity, symptomtic	circulatory system	rs72711165	TMEM65	8	125336564	T	C	C	0.979947	0.106134	0.795905	1.20655	0.848634	0.994718	1	1403	113740	0.18279	6.0907e-07	B2_trans	CODING_TRANSCRIPT_INTRON_VARIANT	AFR
370.31	Keratoconjunctivitis sicca	sense organs	rs9268576	HLA-DRA	6	32395641	T	C	C	0.988028	0.0631105	0.873071	1.11812	0.848644	0.994718	1	2904	112416	0.095134	9.9752e-07	B2_trans	INTERGENIC_VARIANT	AFR
614.51	Cervicitis and endocervicitis	genitourinary	rs505922	ABO	9	136149229	T	C	C	0.980662	0.102325	0.802454	1.19845	0.848653	0.994718	1	814	115642	-0.099884	2.0889e-20	B2_trans	CODING_TRANSCRIPT_INTRON_VARIANT	AFR
276.12	Hyposmolality and/or hyponatremia	endocrine/metabolic	rs11085727	TYK2	19	10466123	C	T	T	0.991917	0.0425259	0.912594	1.07814	0.848654	0.994718	1	4309	109458	0.17253	2.3333e-18	A2_Trans,B2_trans	CODING_TRANSCRIPT_INTRON_VARIANT	AFR
586.4	Stricture/obstruction of ureter	genitourinary	rs72655853	SBSPON	8	73985608	A	G	G	0.951504	0.260493	0.571055	1.58542	0.848655	0.994718	1	896	115239	0.22523	8.3915e-07	A2_Trans	CODING_TRANSCRIPT_INTRON_VARIANT	AFR
440	Atherosclerosis	circulatory system	rs9577395	ATP11A	13	113534984	C	G	G	0.992027	0.0419478	0.913729	1.07703	0.848657	0.994718	1	5215	106728	0.064829	8.6068e-07	B2_trans,A2_Trans	CODING_TRANSCRIPT_INTRON_VARIANT	AFR
627.1	Postmenopausal bleeding	genitourinary	rs12567716	FOXD2	1	48197570	T	C	C	1.02497	0.129274	0.795563	1.32054	0.84867	0.994718	1	459	115554	-0.090753	1.4878e-06	B2_trans	INTERGENIC_VARIANT	AFR
764	Sciatica	symptoms	rs62200027	CASC20	20	6469515	G	A	A	1.00532	0.0277884	0.952027	1.06159	0.84867	0.994718	1	7751	102410	-0.053006	3.3456e-06	B2_trans,A2_Trans	NON_CODING_TRANSCRIPT_INTRON_VARIANT	AFR
531.4	Peptic ulcer, site unspecified	digestive	rs111837807	CCHCR1	6	31121232	T	C	C	1.01159	0.0603665	0.898708	1.13864	0.848673	0.994718	1	2475	111295	0.20363	2.152e-11	A2_Trans,B2_trans	CODING_TRANSCRIPT_INTRON_VARIANT	AFR
149.4	Cancer of larynx	neoplasms	rs3746539	PTPRT	20	40702071	G	A	A	1.01602	0.0833193	0.862943	1.19626	0.848694	0.994718	1	209	115992	0.05405	1.7723e-06	B2_trans	THREE_PRIME_UTR_EXON_VARIANT	AFR
327.32	Obstructive sleep apnea	neurological	rs72655853	SBSPON	8	73985608	A	G	G	1.00742	0.0387636	0.933717	1.08694	0.848731	0.994718	1	6174	76879	0.22523	8.3915e-07	A2_Trans	CODING_TRANSCRIPT_INTRON_VARIANT	AFR
1000	NA	NA	rs9461128	TMEM14B	6	10753875	T	C	C	0.992666	0.0385982	0.92034	1.07068	0.848752	0.994718	1	2250	112646	0.13046	3.4269e-06	B2_trans	CODING_TRANSCRIPT_INTRON_VARIANT	AFR
585.2	Renal failure NOS	genitourinary	rs147812915	KAT7	17	47858295	C	T	T	1.02847	0.147253	0.770635	1.37256	0.848818	0.994718	1	2635	110920	0.23438	1.0943e-07	A2_Trans	INTERGENIC_VARIANT	AFR
224	Benign neoplasm of eye	neoplasms	rs72655853	SBSPON	8	73985608	A	G	G	0.967808	0.171667	0.691299	1.35492	0.84883	0.994718	1	1203	114348	0.22523	8.3915e-07	A2_Trans	CODING_TRANSCRIPT_INTRON_VARIANT	AFR
288.2	Elevated white blood cell count	hematopoietic	rs721917	SFTPD	10	81706324	A	G	G	1.00549	0.028711	0.950468	1.06369	0.848844	0.994718	1	4621	109477	0.055247	2.0819e-07	B2_trans	SYNONYMOUS_VARIANT	AFR
415.1	Acute pulmonary heart disease	circulatory system	rs8052423	SLC22A31	16	89269178	G	T	T	1.00614	0.0321185	0.944755	1.07151	0.848844	0.994718	1	967	112512	0.13037	1.0019e-06	A2_Trans	UPSTREAM_GENE_VARIANT	AFR
972.6	Antihypertensive agents causing adverse effects	injuries & poisonings	rs11085727	TYK2	19	10466123	C	T	T	0.973009	0.143564	0.734369	1.2892	0.848845	0.994718	1	1486	114921	0.17253	2.3333e-18	A2_Trans,B2_trans	CODING_TRANSCRIPT_INTRON_VARIANT	AFR
1015	NA	NA	rs111837807	CCHCR1	6	31121232	T	C	C	0.992044	0.0419156	0.913803	1.07698	0.848865	0.994718	1	9782	100518	0.20363	2.152e-11	A2_Trans,B2_trans	CODING_TRANSCRIPT_INTRON_VARIANT	AFR
585.3	Chronic renal failure [CKD]	genitourinary	rs10774679	OAS3	12	113374748	C	T	T	1.00241	0.0126155	0.977925	1.0275	0.848873	0.994718	1	5104	92243	0.075824	4.6954e-12	B2_trans	UPSTREAM_GENE_VARIANT	AFR
506	Empyema and pneumothorax	respiratory	rs62200027	CASC20	20	6469515	G	A	A	1.01485	0.0773401	0.872103	1.18095	0.848886	0.994718	1	718	115158	-0.053006	3.3456e-06	B2_trans,A2_Trans	NON_CODING_TRANSCRIPT_INTRON_VARIANT	AFR
245	Thyroiditis	endocrine/metabolic	rs75505823	LRP1	12	57540956	G	T	T	0.920897	0.432543	0.394484	2.14977	0.848903	0.994718	1	471	115846	-0.20852	3.0745e-06	A2_Trans	CODING_TRANSCRIPT_INTRON_VARIANT	AFR
340.1	Migrain with aura	neurological	rs76073397	MIR548H2	16	11386452	T	C	C	1.03177	0.164156	0.747916	1.42335	0.848907	0.994718	1	1506	113868	0.14454	9.6663e-07	A2_Trans,B2_trans	INTERGENIC_VARIANT	AFR
189.12	Malignant neoplasm of renal pelvis	neoplasms	rs9577395	ATP11A	13	113534984	C	G	G	0.965921	0.182002	0.676116	1.37995	0.848909	0.994718	1	299	116134	0.064829	8.6068e-07	B2_trans,A2_Trans	CODING_TRANSCRIPT_INTRON_VARIANT	AFR
277.5	Other disorders of lipoid metabolism	endocrine/metabolic	rs76423999	SLC12A7	5	1098067	T	A	A	0.985671	0.0757679	0.849646	1.14347	0.848928	0.994718	1	2650	112322	0.18412	3.8813e-07	A2_Trans	CODING_TRANSCRIPT_INTRON_VARIANT	AFR
395	Heart valve disorders	circulatory system	rs76073397	MIR548H2	16	11386452	T	C	C	0.983905	0.0852078	0.832577	1.16274	0.848974	0.994718	1	4707	106618	0.14454	9.6663e-07	A2_Trans,B2_trans	INTERGENIC_VARIANT	AFR
475.9	Postnasal drip	respiratory	rs117169628	SLC22A31	16	89262657	G	A	A	0.950353	0.267414	0.56268	1.60512	0.848977	0.994718	1	1422	114930	0.081201	5.77e-07	B2_trans	SYNONYMOUS_VARIANT	AFR
241.2	Nontoxic multinodular goiter	endocrine/metabolic	rs7960611	CLEC1A	12	10230416	G	A	A	0.993197	0.0358506	0.925804	1.06549	0.84898	0.994718	1	1128	113137	-0.1584	3.3086e-07	A2_Trans	CODING_TRANSCRIPT_INTRON_VARIANT	AFR
355	Complex regional/central pain syndrome	neurological	rs12660421	FOXP4-AS1	6	41488378	G	A	A	1.02495	0.129435	0.795296	1.32093	0.848981	0.994718	1	804	115377	0.35506	1.1424e-09	A2_Trans	DOWNSTREAM_GENE_VARIANT	AFR
433.31	Transient cerebral ischemia	circulatory system	rs7579014	BCL11A	2	60707894	G	A	A	0.996247	0.0197493	0.958421	1.03557	0.849005	0.994718	1	4172	105890	-0.05629	1.2614e-06	B2_trans	CODING_TRANSCRIPT_INTRON_VARIANT	AFR
278.4	Abnormal weight gain	endocrine/metabolic	rs7671107	LOC101929161	4	25449225	G	A	A	1.01133	0.0591505	0.90062	1.13564	0.849008	0.994718	1	2498	113434	-0.064456	1.0803e-06	B2_trans	INTERGENIC_VARIANT	AFR
741.3	Difficulty in walking	musculoskeletal	rs7579014	BCL11A	2	60707894	G	A	A	1.00349	0.0182797	0.96817	1.04009	0.849019	0.994718	1	7371	101467	-0.05629	1.2614e-06	B2_trans	CODING_TRANSCRIPT_INTRON_VARIANT	AFR
427.11	Paroxysmal supraventricular tachycardia	circulatory system	rs13179014	SPEF2	5	35693227	A	C	C	0.990456	0.0503776	0.897333	1.09324	0.849024	0.994718	1	1542	113602	-0.061249	6.1057e-07	B2_trans	CODING_TRANSCRIPT_INTRON_VARIANT	AFR
213	Benign neoplasm of bone and articular cartilage	neoplasms	rs34488998	NKAIN3	8	63408372	G	A	A	0.893535	0.591367	0.280375	2.84763	0.849031	0.994718	1	679	115744	0.1355	3.4644e-06	B2_trans	CODING_TRANSCRIPT_INTRON_VARIANT	AFR
250.3	Insulin pump user	endocrine/metabolic	rs915823	TMPRSS2	21	42851454	A	C	C	0.993483	0.0343474	0.928804	1.06267	0.849034	0.994718	1	3167	109612	-0.066039	1.6687e-06	B2_trans	CODING_TRANSCRIPT_INTRON_VARIANT	AFR
519.8	Other diseases of respiratory system, NEC	respiratory	rs76073397	MIR548H2	16	11386452	T	C	C	0.960133	0.213753	0.631516	1.45975	0.84905	0.994718	1	2879	112977	0.14454	9.6663e-07	A2_Trans,B2_trans	INTERGENIC_VARIANT	AFR
191.1	Cancer of brain and nervous system	neoplasms	rs147812915	KAT7	17	47858295	C	T	T	0.907192	0.511773	0.332719	2.47355	0.849057	0.994718	1	338	116063	0.23438	1.0943e-07	A2_Trans	INTERGENIC_VARIANT	AFR
195	Cancer, suspected or other	neoplasms	rs72655853	SBSPON	8	73985608	A	G	G	1.02385	0.123841	0.803198	1.30512	0.849058	0.994718	1	2359	112098	0.22523	8.3915e-07	A2_Trans	CODING_TRANSCRIPT_INTRON_VARIANT	AFR
571	Chronic liver disease and cirrhosis	digestive	rs77534576	DLX4	17	47940666	C	T	T	1.02286	0.118742	0.810477	1.29089	0.849062	0.994718	1	4974	103890	0.20794	1.7585e-10	B2_trans	INTERGENIC_VARIANT	AFR
500	Lung disease due to external agents	respiratory	rs12809318	FBRSL1	12	133140840	T	C	C	1.01538	0.0801908	0.867699	1.18819	0.849075	0.994718	1	802	115432	-0.062781	9.5289e-09	B2_trans	CODING_TRANSCRIPT_INTRON_VARIANT	AFR
726.3	Bursitis	musculoskeletal	rs34488998	NKAIN3	8	63408372	G	A	A	1.02704	0.140202	0.780273	1.35184	0.849083	0.994718	1	4591	108338	0.1355	3.4644e-06	B2_trans	CODING_TRANSCRIPT_INTRON_VARIANT	AFR
204.1	Lymphoid leukemia	neoplasms	rs7579014	BCL11A	2	60707894	G	A	A	0.985191	0.0784103	0.844846	1.14885	0.849094	0.994718	1	162	116122	-0.05629	1.2614e-06	B2_trans	CODING_TRANSCRIPT_INTRON_VARIANT	AFR
610.8	Other specified benign mammary dysplasias	genitourinary	rs11085727	TYK2	19	10466123	C	T	T	1.02726	0.141343	0.778696	1.35516	0.849099	0.994718	1	421	115995	0.17253	2.3333e-18	A2_Trans,B2_trans	CODING_TRANSCRIPT_INTRON_VARIANT	AFR
800.2	Fracture of unspecified part of femur	injuries & poisonings	rs6869036	MGAT1	5	180223327	C	T	T	1.03631	0.187465	0.717661	1.49644	0.849109	0.994718	1	323	115904	0.25536	1.7578e-06	A2_Trans	FIVE_PRIME_UTR_INTRON_VARIANT	AFR
571	Chronic liver disease and cirrhosis	digestive	rs721917	SFTPD	10	81706324	A	G	G	1.00324	0.0169982	0.970366	1.03723	0.849115	0.994718	1	4974	103890	0.055247	2.0819e-07	B2_trans	SYNONYMOUS_VARIANT	AFR
624	Symptoms involving female genital tract	genitourinary	rs147812915	KAT7	17	47858295	C	T	T	1.07802	0.394885	0.497164	2.33751	0.849118	0.994718	1	1035	115251	0.23438	1.0943e-07	A2_Trans	INTERGENIC_VARIANT	AFR
214.1	Lipoma of skin and subcutaneous tissue	neoplasms	rs10086829	COL14A1	8	121149129	G	A	A	0.992163	0.0413587	0.91491	1.07594	0.849119	0.994718	1	3053	110946	-0.097352	3.8599e-06	A2_Trans	FIVE_PRIME_UTR_INTRON_VARIANT	AFR
706.8	Other specified diseases of sebaceous glands	dermatologic	rs11085727	TYK2	19	10466123	C	T	T	1.00594	0.0311613	0.946345	1.0693	0.84914	0.994718	1	8550	102481	0.17253	2.3333e-18	A2_Trans,B2_trans	CODING_TRANSCRIPT_INTRON_VARIANT	AFR
426.21	First degree AV block	circulatory system	rs67959919	LZTFL1	3	45871908	G	A	A	0.966255	0.18047	0.678383	1.37629	0.849142	0.994718	1	1962	113483	0.59355	1.6043e-80	A2_Trans	CODING_TRANSCRIPT_INTRON_VARIANT	AFR
284	Aplastic anemia	hematopoietic	rs4830964	.	23	15515319	C	G	G	1.00758	0.0396814	0.932182	1.08907	0.849162	0.994718	1	1238	114264	0.046578	2.9701e-06	B2_trans	SEQUENCE_VARIANT	AFR
420	Carditis	circulatory system	rs12259804	PLEKHS1	10	115573378	T	C	C	0.961354	0.207234	0.64045	1.44305	0.849166	0.994718	1	2272	112598	-0.27547	4.8674e-08	A2_Trans	INTERGENIC_VARIANT	AFR
560	Intestinal obstruction without mention of hernia	digestive	rs12259804	PLEKHS1	10	115573378	T	C	C	0.967921	0.171489	0.691622	1.3546	0.84921	0.994718	1	2916	111128	-0.27547	4.8674e-08	A2_Trans	INTERGENIC_VARIANT	AFR
429.3	Symptoms involving cardiovascular system	circulatory system	rs2284028	NCF4	22	37265172	A	C	C	1.00997	0.0522182	0.911721	1.11882	0.849264	0.994718	1	3520	112069	0.31271	4.1737e-06	A2_Trans	CODING_TRANSCRIPT_INTRON_VARIANT	AFR
505	Other pulmonary inflamation or edema	respiratory	rs6869036	MGAT1	5	180223327	C	T	T	0.963496	0.195692	0.656564	1.41391	0.849288	0.994718	1	1102	115137	0.25536	1.7578e-06	A2_Trans	FIVE_PRIME_UTR_INTRON_VARIANT	AFR
365.1	Open-angle glaucoma	sense organs	rs35705950	MUC5B	11	1241221	G	T	T	1.00675	0.0354232	0.939227	1.07913	0.849309	0.994718	1	6177	82549	-0.11177	1.2224e-08	B2_trans,A2_Trans	UPSTREAM_GENE_VARIANT	AFR
507	Pleurisy; pleural effusion	respiratory	rs7089827	TFAM	10	60157611	C	T	T	0.994499	0.0290373	0.93948	1.05274	0.849333	0.994718	1	4076	109437	-0.14471	2.0338e-06	A2_Trans	THREE_PRIME_UTR_EXON_VARIANT	AFR
724.9	Other unspecified back disorders	musculoskeletal	rs61667602	CRHR1	17	43785349	T	C	C	0.98773	0.0649906	0.869597	1.12191	0.84934	0.994718	1	2214	112924	-0.093554	9.1279e-12	B2_trans	FIVE_PRIME_UTR_INTRON_VARIANT	AFR
286.8	Hypercoagulable state	hematopoietic	rs9268576	HLA-DRA	6	32395641	T	C	C	0.980594	0.103166	0.801077	1.20034	0.849347	0.994718	1	408	115753	0.095134	9.9752e-07	B2_trans	INTERGENIC_VARIANT	AFR
371.21	Allergic conjunctivitis	sense organs	rs4830964	.	23	15515319	C	G	G	0.995203	0.0253153	0.947029	1.04583	0.84936	0.994718	1	4492	108977	0.046578	2.9701e-06	B2_trans	SEQUENCE_VARIANT	AFR
1010.7	NA	NA	rs10774679	OAS3	12	113374748	C	T	T	1.00333	0.0175079	0.969485	1.03836	0.849372	0.994718	1	4902	8368	0.075824	4.6954e-12	B2_trans	UPSTREAM_GENE_VARIANT	AFR
738	Other acquired musculoskeletal deformity	musculoskeletal	rs76423999	SLC12A7	5	1098067	T	A	A	1.01377	0.071987	0.880363	1.16738	0.849375	0.994718	1	3147	111666	0.18412	3.8813e-07	A2_Trans	CODING_TRANSCRIPT_INTRON_VARIANT	AFR
720	Spinal stenosis	musculoskeletal	rs721917	SFTPD	10	81706324	A	G	G	1.00273	0.0143466	0.974926	1.03132	0.849375	0.994718	1	5850	99418	0.055247	2.0819e-07	B2_trans	SYNONYMOUS_VARIANT	AFR
704.8	Other specified diseases of hair and hair follicles	dermatologic	rs76073397	MIR548H2	16	11386452	T	C	C	0.983128	0.0896007	0.824787	1.17187	0.849381	0.994718	1	6328	105440	0.14454	9.6663e-07	A2_Trans,B2_trans	INTERGENIC_VARIANT	AFR
564.8	NA	NA	rs766826	ELF5	11	34528766	C	T	T	1.00835	0.0437849	0.925425	1.0987	0.849382	0.994718	1	4454	110466	-0.082134	1.155e-11	B2_trans	CODING_TRANSCRIPT_INTRON_VARIANT	AFR
401.22	Hypertensive chronic kidney disease	circulatory system	rs11085727	TYK2	19	10466123	C	T	T	0.9958	0.0221663	0.953463	1.04002	0.849395	0.994718	1	5436	98822	0.17253	2.3333e-18	A2_Trans,B2_trans	CODING_TRANSCRIPT_INTRON_VARIANT	AFR
250.14	Type 1 diabetes with neurological manifestations	endocrine/metabolic	rs72711165	TMEM65	8	125336564	T	C	C	1.02797	0.145258	0.773276	1.36654	0.849397	0.994718	1	1098	114799	0.18279	6.0907e-07	B2_trans	CODING_TRANSCRIPT_INTRON_VARIANT	AFR
369.2	Eye infection, viral	sense organs	rs60869999	MYO1C	17	1390948	A	T	T	0.985237	0.0783235	0.845029	1.14871	0.849398	0.994718	1	1492	114366	0.059541	2.9039e-06	B2_trans	CODING_TRANSCRIPT_INTRON_VARIANT	AFR
858	Complication of internal orthopedic device	injuries & poisonings	rs76423999	SLC12A7	5	1098067	T	A	A	0.98629	0.0727006	0.855307	1.13733	0.849402	0.994718	1	1374	113450	0.18412	3.8813e-07	A2_Trans	CODING_TRANSCRIPT_INTRON_VARIANT	AFR
305.2	Eating disorder	mental disorders	rs495828	ABO	9	136154867	G	T	T	0.978794	0.112888	0.784514	1.22119	0.849413	0.994718	1	337	115988	-0.13432	6.5649e-10	A2_Trans	UPSTREAM_GENE_VARIANT	AFR
495.2	Asthma with exacerbation	respiratory	rs13050728	IFNAR2	21	34615210	T	C	C	0.992253	0.0409629	0.915704	1.0752	0.849424	0.994718	1	1875	112938	-0.10657	4.0686e-21	B2_trans,A2_Trans	CODING_TRANSCRIPT_INTRON_VARIANT	AFR
792.1	Papanicolaou smear of cervix or vagina with atypical squamous cells	genitourinary	rs117169628	SLC22A31	16	89262657	G	A	A	0.968636	0.167856	0.697078	1.34598	0.849431	0.994718	1	747	115046	0.081201	5.77e-07	B2_trans	SYNONYMOUS_VARIANT	AFR
377.1	Optic atrophy	sense organs	rs9268576	HLA-DRA	6	32395641	T	C	C	1.0095	0.0497916	0.915635	1.11298	0.849437	0.994718	1	2362	112143	0.095134	9.9752e-07	B2_trans	INTERGENIC_VARIANT	AFR
841	Sprains and strains of back and neck	injuries & poisonings	rs7605877	FOXI3	2	88559025	T	C	C	1.00479	0.0252019	0.956369	1.05567	0.849461	0.994718	1	7366	105771	-0.071053	3.3369e-06	B2_trans	INTERGENIC_VARIANT	AFR
427.61	Supraventricular premature beats	circulatory system	rs76073397	MIR548H2	16	11386452	T	C	C	0.947215	0.28574	0.541036	1.65833	0.849477	0.994718	1	1705	114524	0.14454	9.6663e-07	A2_Trans,B2_trans	INTERGENIC_VARIANT	AFR
377.3	Optic neuritis/neuropathy	sense organs	rs721917	SFTPD	10	81706324	A	G	G	0.991939	0.0426461	0.912399	1.07841	0.84948	0.994718	1	1513	114004	0.055247	2.0819e-07	B2_trans	SYNONYMOUS_VARIANT	AFR
256.4	Polycystic ovaries	endocrine/metabolic	rs12567716	FOXD2	1	48197570	T	C	C	1.0369	0.190965	0.713162	1.50761	0.849495	0.994718	1	136	116251	-0.090753	1.4878e-06	B2_trans	INTERGENIC_VARIANT	AFR
285.2	Anemia of chronic disease	hematopoietic	rs10774671	OAS1	12	113357193	G	A	A	1.00356	0.0187028	0.967434	1.04103	0.849503	0.994718	1	4118	106066	0.12569	3.6032e-11	A2_Trans	SPLICE_ACCEPTOR_VARIANT	AFR
362.31	Separation of retinal layers	sense organs	rs10774671	OAS1	12	113357193	G	A	A	0.987277	0.0674934	0.864945	1.12691	0.849529	0.994718	1	407	115804	0.12569	3.6032e-11	A2_Trans	SPLICE_ACCEPTOR_VARIANT	AFR
535.2	Atrophic gastritis	digestive	rs7671107	LOC101929161	4	25449225	G	A	A	1.01122	0.0587879	0.901163	1.13471	0.849534	0.994718	1	3195	112728	-0.064456	1.0803e-06	B2_trans	INTERGENIC_VARIANT	AFR
613.5	Mastodynia	genitourinary	rs76073397	MIR548H2	16	11386452	T	C	C	0.960827	0.210642	0.635838	1.45193	0.849537	0.994718	1	1897	113852	0.14454	9.6663e-07	A2_Trans,B2_trans	INTERGENIC_VARIANT	AFR
291	Other specified nonpsychotic and/or transient mental disorders	mental disorders	rs9501257	HLA-DPB1	6	33055355	A	G	G	1.00671	0.0352381	0.939525	1.07869	0.84954	0.994718	1	3726	111239	0.17269	4.1339e-08	A2_Trans	THREE_PRIME_UTR_EXON_VARIANT	AFR
479	Other upper respiratory disease	respiratory	rs505922	ABO	9	136149229	T	C	C	0.995505	0.0237493	0.950228	1.04294	0.849547	0.994718	1	9066	103575	-0.099884	2.0889e-20	B2_trans	CODING_TRANSCRIPT_INTRON_VARIANT	AFR
276.12	Hyposmolality and/or hyponatremia	endocrine/metabolic	rs8080583	KANSL1	17	44162597	C	A	A	1.00558	0.0293331	0.949397	1.06509	0.849567	0.994718	1	4309	109458	-0.12662	2.0785e-08	A2_Trans	CODING_TRANSCRIPT_INTRON_VARIANT	AFR
691	Congenital anomalies of skin	dermatologic	rs60305836	CDH8	16	61709381	A	C	C	1.01111	0.0582638	0.901996	1.13343	0.84958	0.994718	1	1577	114168	0.086719	1.1846e-06	B2_trans	CODING_TRANSCRIPT_INTRON_VARIANT	AFR
300	Anxiety disorders	mental disorders	rs147812915	KAT7	17	47858295	C	T	T	1.00959	0.0503439	0.91473	1.11429	0.849607	0.994718	1	9366	51504	0.23438	1.0943e-07	A2_Trans	INTERGENIC_VARIANT	AFR
574	Cholelithiasis and cholecystitis	digestive	rs6869036	MGAT1	5	180223327	C	T	T	1.01224	0.0641925	0.892575	1.14796	0.84963	0.994718	1	2143	110495	0.25536	1.7578e-06	A2_Trans	FIVE_PRIME_UTR_INTRON_VARIANT	AFR
740	Osteoarthrosis	musculoskeletal	rs915823	TMPRSS2	21	42851454	A	C	C	1.00258	0.0136066	0.976199	1.02968	0.849632	0.994718	1	13114	53425	-0.066039	1.6687e-06	B2_trans	CODING_TRANSCRIPT_INTRON_VARIANT	AFR
365	Glaucoma	sense organs	rs5023077	FBRSL1	12	133141973	T	C	C	1.0023	0.0121065	0.978795	1.02637	0.849633	0.994718	1	6334	75052	-0.090901	1.5172e-06	A2_Trans	CODING_TRANSCRIPT_INTRON_VARIANT	AFR
536.8	Dyspepsia and other specified disorders of function of stomach	digestive	rs622568	SEC61G	7	54647894	A	C	C	0.99486	0.0271842	0.943241	1.0493	0.849634	0.994718	1	5367	108244	0.11965	2.6006e-06	A2_Trans	INTERGENIC_VARIANT	AFR
272	Disorders of lipoid metabolism	endocrine/metabolic	rs915823	TMPRSS2	21	42851454	A	C	C	1.00287	0.0151228	0.973581	1.03304	0.84967	0.994718	1	7871	32697	-0.066039	1.6687e-06	B2_trans	CODING_TRANSCRIPT_INTRON_VARIANT	AFR
610.4	Benign neoplasm of breast	genitourinary	rs766826	ELF5	11	34528766	C	T	T	1.01673	0.0875273	0.856448	1.207	0.849683	0.994718	1	658	115571	-0.082134	1.155e-11	B2_trans	CODING_TRANSCRIPT_INTRON_VARIANT	AFR
291.4	Specific nonpsychotic mental disorders due to brain damage	mental disorders	rs11702230	LOC101928126	21	35377591	C	T	T	1.03265	0.169548	0.740689	1.43971	0.849688	0.994718	1	1002	114877	0.099731	3.223e-09	B2_trans	INTERGENIC_VARIANT	AFR
701.1	Keratoderma, acquired	dermatologic	rs9577395	ATP11A	13	113534984	C	G	G	1.00793	0.0416779	0.928868	1.09372	0.849693	0.994718	1	5990	105918	0.064829	8.6068e-07	B2_trans,A2_Trans	CODING_TRANSCRIPT_INTRON_VARIANT	AFR
804	Fracture of hand or wrist	injuries & poisonings	rs11702230	LOC101928126	21	35377591	C	T	T	0.983166	0.0895868	0.824842	1.17188	0.849699	0.994718	1	1910	111890	0.099731	3.223e-09	B2_trans	INTERGENIC_VARIANT	AFR
764	Sciatica	symptoms	rs2284028	NCF4	22	37265172	A	C	C	0.995844	0.0219749	0.953864	1.03967	0.849703	0.994718	1	7751	102410	0.31271	4.1737e-06	A2_Trans	CODING_TRANSCRIPT_INTRON_VARIANT	AFR
270.3	Disorders of plasma protein metabolism	endocrine/metabolic	rs7960611	CLEC1A	12	10230416	G	A	A	0.992885	0.0376789	0.922204	1.06898	0.849705	0.994718	1	1426	113087	-0.1584	3.3086e-07	A2_Trans	CODING_TRANSCRIPT_INTRON_VARIANT	AFR
414	Other forms of chronic heart disease	circulatory system	rs8080583	KANSL1	17	44162597	C	A	A	1.00456	0.0240083	0.958384	1.05296	0.849713	0.994718	1	4315	107941	-0.12662	2.0785e-08	A2_Trans	CODING_TRANSCRIPT_INTRON_VARIANT	AFR
612	Breast conditions, congenital or relating to hormones	genitourinary	rs721917	SFTPD	10	81706324	A	G	G	1.0058	0.0305452	0.947357	1.06786	0.849715	0.994718	1	1746	112658	0.055247	2.0819e-07	B2_trans	SYNONYMOUS_VARIANT	AFR
571.8	Liver abscess and sequelae of chronic liver disease	digestive	rs9896243	NSF	17	44826056	C	G	G	0.986317	0.0727171	0.855302	1.1374	0.849728	0.994718	1	988	114755	-0.13155	3.2234e-08	A2_Trans	CODING_TRANSCRIPT_INTRON_VARIANT	AFR
242.3	Exophthalmos	endocrine/metabolic	rs67959919	LZTFL1	3	45871908	G	A	A	1.05089	0.262002	0.62884	1.7562	0.84974	0.994718	1	636	115468	0.59355	1.6043e-80	A2_Trans	CODING_TRANSCRIPT_INTRON_VARIANT	AFR
464	Acute sinusitis	respiratory	rs67959919	LZTFL1	3	45871908	G	A	A	1.01428	0.0748402	0.875896	1.17452	0.849767	0.994718	1	12326	96913	0.59355	1.6043e-80	A2_Trans	CODING_TRANSCRIPT_INTRON_VARIANT	AFR
458.2	Iatrogenic hypotension	circulatory system	rs1405655	NR1H2	19	50882619	T	C	C	1.01318	0.0691209	0.884809	1.16017	0.849783	0.994718	1	1738	114475	0.075181	1.1208e-11	B2_trans,A2_Trans	CODING_TRANSCRIPT_INTRON_VARIANT	AFR
1014	NA	NA	rs4830964	.	23	15515319	C	G	G	0.98703	0.0689304	0.862297	1.12981	0.849788	0.994718	1	1207	115085	0.046578	2.9701e-06	B2_trans	SEQUENCE_VARIANT	AFR
938	Dermatitis due to solar radiation	dermatologic	rs12660421	FOXP4-AS1	6	41488378	G	A	A	1.02923	0.152148	0.763844	1.38683	0.849793	0.994718	1	954	115359	0.35506	1.1424e-09	A2_Trans	DOWNSTREAM_GENE_VARIANT	AFR
803	Fracture of upper limb	injuries & poisonings	rs9896243	NSF	17	44826056	C	G	G	1.00895	0.0470688	0.920039	1.10646	0.849796	0.994718	1	1185	113263	-0.13155	3.2234e-08	A2_Trans	CODING_TRANSCRIPT_INTRON_VARIANT	AFR
211	Benign neoplasm of other parts of digestive system	neoplasms	rs11085727	TYK2	19	10466123	C	T	T	1.01424	0.0746606	0.876171	1.17406	0.849811	0.994718	1	1924	113829	0.17253	2.3333e-18	A2_Trans,B2_trans	CODING_TRANSCRIPT_INTRON_VARIANT	AFR
300.13	Phobia	mental disorders	rs111783124	LOC101928126	21	35362848	G	A	A	0.962772	0.20037	0.650082	1.42587	0.849824	0.994718	1	771	115394	0.13532	2.1558e-07	A2_Trans	INTERGENIC_VARIANT	AFR
038.3	Bacteremia	infectious diseases	rs5023077	FBRSL1	12	133141973	T	C	C	1.00773	0.04068	0.930502	1.09137	0.849868	0.994718	1	1401	113289	-0.090901	1.5172e-06	A2_Trans	CODING_TRANSCRIPT_INTRON_VARIANT	AFR
388	Other disorders of ear	sense organs	rs9497053	UTRN	6	145026256	G	A	A	0.98766	0.0656021	0.868494	1.12318	0.849872	0.994718	1	2125	114024	-0.064841	1.0064e-06	B2_trans	CODING_TRANSCRIPT_INTRON_VARIANT	AFR
250.41	Impaired fasting glucose	endocrine/metabolic	rs13050728	IFNAR2	21	34615210	T	C	C	0.99634	0.0193736	0.959216	1.0349	0.849874	0.994718	1	6092	101674	-0.10657	4.0686e-21	B2_trans,A2_Trans	CODING_TRANSCRIPT_INTRON_VARIANT	AFR
601.1	Prostatitis	genitourinary	rs60869999	MYO1C	17	1390948	A	T	T	0.992601	0.0392383	0.919126	1.07195	0.849891	0.994718	1	3859	109435	0.059541	2.9039e-06	B2_trans	CODING_TRANSCRIPT_INTRON_VARIANT	AFR
293.1	Swelling, mass, or lump in head and neck [Space-occupying lesion, intracranial NOS]	mental disorders	rs1250993	LOC101929525	10	81399565	C	G	G	1.00643	0.0338748	0.941781	1.07552	0.849895	0.994718	1	5019	108978	0.12403	5.3767e-08	A2_Trans	INTERGENIC_VARIANT	AFR
202	Cancer of other lymphoid, histiocytic tissue	neoplasms	rs9497053	UTRN	6	145026256	G	A	A	0.99105	0.0475064	0.902938	1.08776	0.849896	0.994718	1	617	115051	-0.064841	1.0064e-06	B2_trans	CODING_TRANSCRIPT_INTRON_VARIANT	AFR
715.1	Sacroiliitis NEC	musculoskeletal	rs10774679	OAS3	12	113374748	C	T	T	0.991793	0.0435496	0.910651	1.08017	0.849922	0.994718	1	1271	114161	0.075824	4.6954e-12	B2_trans	UPSTREAM_GENE_VARIANT	AFR
250.7	Diabetic retinopathy	endocrine/metabolic	rs10086829	COL14A1	8	121149129	G	A	A	0.995906	0.021683	0.954469	1.03914	0.849929	0.994718	1	5745	100079	-0.097352	3.8599e-06	A2_Trans	FIVE_PRIME_UTR_INTRON_VARIANT	AFR
586.2	Cyst of kidney, acquired	genitourinary	rs13179014	SPEF2	5	35693227	A	C	C	0.992982	0.0372252	0.923113	1.06814	0.849932	0.994718	1	3772	110036	-0.061249	6.1057e-07	B2_trans	CODING_TRANSCRIPT_INTRON_VARIANT	AFR
618	Genital prolapse	genitourinary	rs111783124	LOC101928126	21	35362848	G	A	A	0.960794	0.211395	0.634878	1.45402	0.849937	0.994718	1	419	115824	0.13532	2.1558e-07	A2_Trans	INTERGENIC_VARIANT	AFR
790.6	Other abnormal blood chemistry	symptoms	rs8052423	SLC22A31	16	89269178	G	T	T	1.00389	0.0205384	0.964285	1.04513	0.849939	0.994718	1	12427	95941	0.13037	1.0019e-06	A2_Trans	UPSTREAM_GENE_VARIANT	AFR
250.25	Diabetes type 2 with peripheral circulatory disorders	endocrine/metabolic	rs61667602	CRHR1	17	43785349	T	C	C	0.990072	0.0527371	0.892847	1.09788	0.84994	0.994718	1	2320	111978	-0.093554	9.1279e-12	B2_trans	FIVE_PRIME_UTR_INTRON_VARIANT	AFR
313	Pervasive developmental disorders	mental disorders	rs9268576	HLA-DRA	6	32395641	T	C	C	1.01255	0.0659255	0.889816	1.15221	0.849967	0.994718	1	779	114620	0.095134	9.9752e-07	B2_trans	INTERGENIC_VARIANT	AFR
591	Urinary tract infection	genitourinary	rs9501257	HLA-DPB1	6	33055355	A	G	G	1.00259	0.013681	0.976065	1.02984	0.849971	0.994718	1	12557	90475	0.17269	4.1339e-08	A2_Trans	THREE_PRIME_UTR_EXON_VARIANT	AFR
340	Migraine	neurological	rs75505823	LRP1	12	57540956	G	T	T	1.0168	0.0881014	0.85555	1.20845	0.849971	0.994718	1	4371	101730	-0.20852	3.0745e-06	A2_Trans	CODING_TRANSCRIPT_INTRON_VARIANT	AFR
426.91	Cardiac pacemaker in situ	circulatory system	rs12660421	FOXP4-AS1	6	41488378	G	A	A	0.987649	0.0657057	0.868308	1.12339	0.849976	0.994718	1	844	113799	0.35506	1.1424e-09	A2_Trans	DOWNSTREAM_GENE_VARIANT	AFR
963	Poisoning by primarily systemic agents	injuries & poisonings	rs1878527	ANKRD30BL	2	133056313	T	C	C	0.983334	0.0888565	0.826164	1.1704	0.849978	0.994718	1	840	115406	-0.077457	2.0215e-06	B2_trans	INTERGENIC_VARIANT	AFR
524.3	Anomalies of tooth position/malocclusion	digestive	rs1250993	LOC101929525	10	81399565	C	G	G	0.991504	0.0451074	0.90761	1.08315	0.849979	0.994718	1	2632	112553	0.12403	5.3767e-08	A2_Trans	INTERGENIC_VARIANT	AFR
427.3	Other specified cardiac dysrhythmias	circulatory system	rs7579014	BCL11A	2	60707894	G	A	A	1.00338	0.0178595	0.968869	1.03913	0.849984	0.994718	1	10464	97864	-0.05629	1.2614e-06	B2_trans	CODING_TRANSCRIPT_INTRON_VARIANT	AFR
295.3	Psychosis	mental disorders	rs75505823	LRP1	12	57540956	G	T	T	0.980258	0.105429	0.797259	1.20526	0.849995	0.994718	1	3588	106455	-0.20852	3.0745e-06	A2_Trans	CODING_TRANSCRIPT_INTRON_VARIANT	AFR
874	Complication of amputation stump	injuries & poisonings	rs721917	SFTPD	10	81706324	A	G	G	0.987652	0.0657035	0.868315	1.12339	0.850013	0.994718	1	374	115811	0.055247	2.0819e-07	B2_trans	SYNONYMOUS_VARIANT	AFR
792	Abnormal Papanicolaou smear of cervix and cervical HPV	genitourinary	rs117169628	SLC22A31	16	89262657	G	A	A	1.02184	0.114268	0.816804	1.27835	0.850032	0.994718	1	1205	113465	0.081201	5.77e-07	B2_trans	SYNONYMOUS_VARIANT	AFR
556.11	Angiodysplasia of intestine (without mention of hemorrhage)	digestive	rs111837807	CCHCR1	6	31121232	T	C	C	0.957447	0.23002	0.609988	1.50282	0.850054	0.994718	1	514	115951	0.20363	2.152e-11	A2_Trans,B2_trans	CODING_TRANSCRIPT_INTRON_VARIANT	AFR
440.2	Atherosclerosis of the extremities	circulatory system	rs1878527	ANKRD30BL	2	133056313	T	C	C	0.994275	0.0303715	0.936816	1.05526	0.850057	0.994718	1	3339	109494	-0.077457	2.0215e-06	B2_trans	INTERGENIC_VARIANT	AFR
622	Polyp of female genital organs	genitourinary	rs35705950	MUC5B	11	1241221	G	T	T	0.951463	0.263199	0.56801	1.59378	0.850063	0.994718	1	489	115787	-0.11177	1.2224e-08	B2_trans,A2_Trans	UPSTREAM_GENE_VARIANT	AFR
528.3	Cellulitis and abscess of oral soft tissues	digestive	rs7605877	FOXI3	2	88559025	T	C	C	1.01136	0.0597484	0.899595	1.13701	0.850069	0.994718	1	2290	113768	-0.071053	3.3369e-06	B2_trans	INTERGENIC_VARIANT	AFR
535.9	Gastritis and duodenitis, NOS	digestive	rs34488998	NKAIN3	8	63408372	G	A	A	0.968839	0.167476	0.697744	1.34526	0.850076	0.994718	1	6868	106989	0.1355	3.4644e-06	B2_trans	CODING_TRANSCRIPT_INTRON_VARIANT	AFR
362.27	Drusen (degenerative) of retina	sense organs	rs10774679	OAS3	12	113374748	C	T	T	0.992356	0.0405944	0.91646	1.07454	0.850077	0.994718	1	1962	113279	0.075824	4.6954e-12	B2_trans	UPSTREAM_GENE_VARIANT	AFR
110.1	Dermatophytosis	infectious diseases	rs147812915	KAT7	17	47858295	C	T	T	1.01045	0.0550199	0.907159	1.12551	0.85008	0.994718	1	13903	68415	0.23438	1.0943e-07	A2_Trans	INTERGENIC_VARIANT	AFR
360	Disorders of the globe	sense organs	rs622568	SEC61G	7	54647894	A	C	C	1.01121	0.058971	0.900833	1.13511	0.850087	0.994718	1	914	115121	0.11965	2.6006e-06	A2_Trans	INTERGENIC_VARIANT	AFR
352	Disorders of other cranial nerves	neurological	rs6869036	MGAT1	5	180223327	C	T	T	1.01821	0.0954758	0.844437	1.22774	0.850103	0.994718	1	2139	112781	0.25536	1.7578e-06	A2_Trans	FIVE_PRIME_UTR_INTRON_VARIANT	AFR
594.3	Calculus of ureter	genitourinary	rs62200027	CASC20	20	6469515	G	A	A	1.01181	0.062115	0.89583	1.1428	0.850109	0.994718	1	862	114619	-0.053006	3.3456e-06	B2_trans,A2_Trans	NON_CODING_TRANSCRIPT_INTRON_VARIANT	AFR
681	Superficial cellulitis and abscess	dermatologic	rs7579014	BCL11A	2	60707894	G	A	A	0.997609	0.0126708	0.973139	1.02269	0.850134	0.994718	1	13351	85188	-0.05629	1.2614e-06	B2_trans	CODING_TRANSCRIPT_INTRON_VARIANT	AFR
765	Cervical radiculitis	symptoms	rs5023077	FBRSL1	12	133141973	T	C	C	1.00391	0.0206424	0.964102	1.04536	0.850136	0.994718	1	6121	102343	-0.090901	1.5172e-06	A2_Trans	CODING_TRANSCRIPT_INTRON_VARIANT	AFR
496.3	Bronchiectasis	respiratory	rs60869999	MYO1C	17	1390948	A	T	T	1.02265	0.118567	0.810596	1.29019	0.850141	0.994718	1	497	115828	0.059541	2.9039e-06	B2_trans	CODING_TRANSCRIPT_INTRON_VARIANT	AFR
579.2	Splenomegaly	digestive	rs1878527	ANKRD30BL	2	133056313	T	C	C	1.02302	0.120444	0.807905	1.2954	0.85015	0.994718	1	417	116020	-0.077457	2.0215e-06	B2_trans	INTERGENIC_VARIANT	AFR
737	Curvature of spine	musculoskeletal	rs11702230	LOC101928126	21	35377591	C	T	T	0.971252	0.154419	0.717613	1.31454	0.850171	0.994718	1	2247	113451	0.099731	3.223e-09	B2_trans	INTERGENIC_VARIANT	AFR
724.1	Disorders of sacrum	musculoskeletal	rs2924480	ELF5	11	34529831	T	C	C	0.986093	0.0741455	0.852718	1.14033	0.850192	0.994718	1	982	115021	-0.11648	2.817e-07	A2_Trans	CODING_TRANSCRIPT_INTRON_VARIANT	AFR
711	Arthropathy associated with infections	musculoskeletal	rs60305836	CDH8	16	61709381	A	C	C	1.01179	0.0620848	0.895871	1.14272	0.850209	0.994718	1	1146	114701	0.086719	1.1846e-06	B2_trans	CODING_TRANSCRIPT_INTRON_VARIANT	AFR
426.25	Other heart block	circulatory system	rs75505823	LRP1	12	57540956	G	T	T	0.910727	0.49519	0.34505	2.40378	0.850218	0.994718	1	456	115950	-0.20852	3.0745e-06	A2_Trans	CODING_TRANSCRIPT_INTRON_VARIANT	AFR
202.2	Non-Hodgkins lymphoma	neoplasms	rs67959919	LZTFL1	3	45871908	G	A	A	1.03797	0.197342	0.705027	1.52813	0.850227	0.994718	1	518	115211	0.59355	1.6043e-80	A2_Trans	CODING_TRANSCRIPT_INTRON_VARIANT	AFR
704	Diseases of hair and hair follicles	dermatologic	rs76073397	MIR548H2	16	11386452	T	C	C	0.985922	0.0750908	0.850991	1.14225	0.850239	0.994718	1	7501	101950	0.14454	9.6663e-07	A2_Trans,B2_trans	INTERGENIC_VARIANT	AFR
952	Spinal cord injury without evidence of spinal bone injury	injuries & poisonings	rs2924480	ELF5	11	34529831	T	C	C	1.01544	0.081165	0.866099	1.19054	0.850242	0.994718	1	491	115616	-0.11648	2.817e-07	A2_Trans	CODING_TRANSCRIPT_INTRON_VARIANT	AFR
564.1	Irritable Bowel Syndrome	digestive	rs9461128	TMEM14B	6	10753875	T	C	C	1.00597	0.0315116	0.945717	1.07006	0.85025	0.994718	1	1898	111995	0.13046	3.4269e-06	B2_trans	CODING_TRANSCRIPT_INTRON_VARIANT	AFR
425.1	Primary/intrinsic cardiomyopathies	circulatory system	rs1878527	ANKRD30BL	2	133056313	T	C	C	1.00461	0.0243817	0.957735	1.05379	0.850254	0.994718	1	2694	107923	-0.077457	2.0215e-06	B2_trans	INTERGENIC_VARIANT	AFR
871.4	Open wound of toe(s)	injuries & poisonings	rs7579014	BCL11A	2	60707894	G	A	A	0.985826	0.075615	0.850035	1.14331	0.850255	0.994718	1	1168	115088	-0.05629	1.2614e-06	B2_trans	CODING_TRANSCRIPT_INTRON_VARIANT	AFR
312	Conduct disorders	mental disorders	rs147812915	KAT7	17	47858295	C	T	T	1.03191	0.166397	0.744741	1.42982	0.850259	0.994718	1	1602	112771	0.23438	1.0943e-07	A2_Trans	INTERGENIC_VARIANT	AFR
706.1	Acne	dermatologic	rs62200027	CASC20	20	6469515	G	A	A	0.993257	0.0358404	0.925879	1.06554	0.85027	0.994718	1	3193	109524	-0.053006	3.3456e-06	B2_trans,A2_Trans	NON_CODING_TRANSCRIPT_INTRON_VARIANT	AFR
736.6	Unequal leg length (acquired)	musculoskeletal	rs13050728	IFNAR2	21	34615210	T	C	C	0.989593	0.0554208	0.887733	1.10314	0.850281	0.994718	1	1001	114673	-0.10657	4.0686e-21	B2_trans,A2_Trans	CODING_TRANSCRIPT_INTRON_VARIANT	AFR
741.1	Ankylosis of joint	musculoskeletal	rs60305836	CDH8	16	61709381	A	C	C	0.978412	0.115623	0.780015	1.22727	0.850282	0.994718	1	387	116044	0.086719	1.1846e-06	B2_trans	CODING_TRANSCRIPT_INTRON_VARIANT	AFR
519.8	Other diseases of respiratory system, NEC	respiratory	rs2277732	DPP9	19	4723670	C	A	A	0.985188	0.0790601	0.843768	1.15031	0.850285	0.994718	1	2879	112977	0.11697	6.1912e-22	B2_trans,A2_Trans	FIVE_PRIME_UTR_INTRON_VARIANT	AFR
830	Dislocation	injuries & poisonings	rs9367106	LOC100505711	6	41483390	G	C	C	0.992002	0.0425426	0.912642	1.07826	0.850286	0.994718	1	3658	108813	0.20225	3.4038e-11	B2_trans	INTERGENIC_VARIANT	AFR
041.2	Streptococcus infection	infectious diseases	rs1878527	ANKRD30BL	2	133056313	T	C	C	1.01321	0.0695113	0.884157	1.16109	0.8503	0.994718	1	1755	114211	-0.077457	2.0215e-06	B2_trans	INTERGENIC_VARIANT	AFR
851	Complications of transplants and reattached limbs	injuries & poisonings	rs76073397	MIR548H2	16	11386452	T	C	C	0.969004	0.16683	0.698746	1.34379	0.8503	0.994718	1	1781	113513	0.14454	9.6663e-07	A2_Trans,B2_trans	INTERGENIC_VARIANT	AFR
696.4	Psoriasis	dermatologic	rs9577395	ATP11A	13	113534984	C	G	G	0.986777	0.0705297	0.859378	1.13306	0.850304	0.994718	1	958	114155	0.064829	8.6068e-07	B2_trans,A2_Trans	CODING_TRANSCRIPT_INTRON_VARIANT	AFR
292.11	Aphasia	mental disorders	rs77534576	DLX4	17	47940666	C	T	T	1.074	0.378332	0.511643	2.25445	0.850332	0.994718	1	739	115241	0.20794	1.7585e-10	B2_trans	INTERGENIC_VARIANT	AFR
255.21	Glucocorticoid deficiency	endocrine/metabolic	rs13179014	SPEF2	5	35693227	A	C	C	0.979432	0.110147	0.789254	1.21544	0.850343	0.994718	1	321	116031	-0.061249	6.1057e-07	B2_trans	CODING_TRANSCRIPT_INTRON_VARIANT	AFR
427.2	Atrial fibrillation and flutter	circulatory system	rs467843	TRAPPC13	5	64945715	A	G	G	1.0033	0.0174362	0.969587	1.03817	0.850354	0.994718	1	2935	105422	-0.089724	1.7259e-06	A2_Trans	CODING_TRANSCRIPT_INTRON_VARIANT	AFR
751.21	Cystic kidney disease	congenital anomalies	rs7605877	FOXI3	2	88559025	T	C	C	0.993008	0.0371936	0.923195	1.0681	0.850366	0.994718	1	2119	112957	-0.071053	3.3369e-06	B2_trans	INTERGENIC_VARIANT	AFR
565	Anal and rectal conditions	digestive	rs9367106	LOC100505711	6	41483390	G	C	C	0.992568	0.0395439	0.918545	1.07256	0.85037	0.994718	1	6754	105048	0.20225	3.4038e-11	B2_trans	INTERGENIC_VARIANT	AFR
536.8	Dyspepsia and other specified disorders of function of stomach	digestive	rs8080583	KANSL1	17	44162597	C	A	A	1.0054	0.0285258	0.950727	1.06321	0.850373	0.994718	1	5367	108244	-0.12662	2.0785e-08	A2_Trans	CODING_TRANSCRIPT_INTRON_VARIANT	AFR
242.2	Toxic multinodular goiter	endocrine/metabolic	rs622568	SEC61G	7	54647894	A	C	C	0.981927	0.0966996	0.812397	1.18683	0.850401	0.994718	1	241	116193	0.11965	2.6006e-06	A2_Trans	INTERGENIC_VARIANT	AFR
345	Epilepsy, recurrent seizures, convulsions	neurological	rs581342	LMNA	1	156095466	T	C	C	0.996196	0.0202103	0.957506	1.03645	0.850412	0.994718	1	2820	108235	0.090245	2.6355e-07	B2_trans	CODING_TRANSCRIPT_INTRON_VARIANT	AFR
250.7	Diabetic retinopathy	endocrine/metabolic	rs1878527	ANKRD30BL	2	133056313	T	C	C	0.996469	0.0187585	0.960498	1.03379	0.850417	0.994718	1	5745	100079	-0.077457	2.0215e-06	B2_trans	INTERGENIC_VARIANT	AFR
317.11	Alcoholic liver damage	mental disorders	rs9577395	ATP11A	13	113534984	C	G	G	1.01137	0.0599354	0.899273	1.13743	0.850421	0.994718	1	1609	112916	0.064829	8.6068e-07	B2_trans,A2_Trans	CODING_TRANSCRIPT_INTRON_VARIANT	AFR
250.22	Type 2 diabetes with renal manifestations	endocrine/metabolic	rs1405655	NR1H2	19	50882619	T	C	C	0.996789	0.0170579	0.964014	1.03068	0.850429	0.994718	1	3830	104538	0.075181	1.1208e-11	B2_trans,A2_Trans	CODING_TRANSCRIPT_INTRON_VARIANT	AFR
870	Open wounds of head; neck; and trunk	injuries & poisonings	rs35154152	THBS3	1	155172725	T	C	C	1.00543	0.0287151	0.950405	1.06364	0.850451	0.994718	1	6232	106977	-0.20528	2.3574e-11	A2_Trans	SYNONYMOUS_VARIANT	AFR
304	Adjustment reaction	mental disorders	rs5023077	FBRSL1	12	133141973	T	C	C	0.997552	0.0129983	0.972459	1.02329	0.850457	0.994718	1	12932	77363	-0.090901	1.5172e-06	A2_Trans	CODING_TRANSCRIPT_INTRON_VARIANT	AFR
560.2	Impaction of intestine	digestive	rs766826	ELF5	11	34528766	C	T	T	1.01849	0.0971568	0.841889	1.23213	0.850458	0.994718	1	994	115328	-0.082134	1.155e-11	B2_trans	CODING_TRANSCRIPT_INTRON_VARIANT	AFR
527.7	Disturbance of salivary secretion	digestive	rs732990	CIB4	2	26842146	C	G	G	1.0082	0.0433171	0.926137	1.09753	0.85046	0.994718	1	2600	112674	0.056389	5.6358e-07	B2_trans	CODING_TRANSCRIPT_INTRON_VARIANT	AFR
366.2	Senile cataract	sense organs	rs3746539	PTPRT	20	40702071	G	A	A	1.00253	0.0134013	0.97654	1.02921	0.850464	0.994718	1	13118	53841	0.05405	1.7723e-06	B2_trans	THREE_PRIME_UTR_EXON_VARIANT	AFR
290.11	Alzheimer's disease	mental disorders	rs111783124	LOC101928126	21	35362848	G	A	A	1.03385	0.176597	0.731372	1.46143	0.850473	0.994718	1	466	115578	0.13532	2.1558e-07	A2_Trans	INTERGENIC_VARIANT	AFR
276.14	Hypopotassemia	endocrine/metabolic	rs2284028	NCF4	22	37265172	A	C	C	0.996515	0.0185219	0.960988	1.03336	0.850492	0.994718	1	8412	98804	0.31271	4.1737e-06	A2_Trans	CODING_TRANSCRIPT_INTRON_VARIANT	AFR
537.1	Lesions of stomach and duodenum	digestive	rs9497053	UTRN	6	145026256	G	A	A	1.01632	0.0858594	0.858904	1.20257	0.850495	0.994718	1	422	115946	-0.064841	1.0064e-06	B2_trans	CODING_TRANSCRIPT_INTRON_VARIANT	AFR
595	Hydronephrosis	genitourinary	rs35154152	THBS3	1	155172725	T	C	C	1.00866	0.0457581	0.922139	1.1033	0.850496	0.994718	1	1232	114096	-0.20528	2.3574e-11	A2_Trans	SYNONYMOUS_VARIANT	AFR
300.9	Posttraumatic stress disorder	mental disorders	rs1405655	NR1H2	19	50882619	T	C	C	0.998208	0.00951755	0.97976	1.017	0.8505	0.994718	1	6170	73326	0.075181	1.1208e-11	B2_trans,A2_Trans	CODING_TRANSCRIPT_INTRON_VARIANT	AFR
362.2	Degeneration of macula and posterior pole of retina	sense organs	rs7560588	BCL11A	2	60727416	G	A	A	0.994577	0.028851	0.939898	1.05244	0.850512	0.994718	1	4838	105322	-0.12371	2.3396e-07	A2_Trans	CODING_TRANSCRIPT_INTRON_VARIANT	AFR
733.4	Aseptic necrosis of bone	musculoskeletal	rs1405655	NR1H2	19	50882619	T	C	C	1.00786	0.0415615	0.929019	1.0934	0.850513	0.994718	1	688	114708	0.075181	1.1208e-11	B2_trans,A2_Trans	CODING_TRANSCRIPT_INTRON_VARIANT	AFR
224.1	Benign neoplasm of eye, uveal	neoplasms	rs7579014	BCL11A	2	60707894	G	A	A	1.01059	0.0558795	0.905751	1.12756	0.850515	0.994718	1	714	115189	-0.05629	1.2614e-06	B2_trans	CODING_TRANSCRIPT_INTRON_VARIANT	AFR
217.1	Nevus, non-neoplastic	neoplasms	rs13050728	IFNAR2	21	34615210	T	C	C	0.985883	0.0754424	0.850371	1.14299	0.850516	0.994718	1	1982	114154	-0.10657	4.0686e-21	B2_trans,A2_Trans	CODING_TRANSCRIPT_INTRON_VARIANT	AFR
743.11	Osteoporosis NOS	musculoskeletal	rs8080583	KANSL1	17	44162597	C	A	A	1.00645	0.0340933	0.941391	1.076	0.850517	0.994718	1	1499	112986	-0.12662	2.0785e-08	A2_Trans	CODING_TRANSCRIPT_INTRON_VARIANT	AFR
800.1	Fracture of neck of femur	injuries & poisonings	rs76073397	MIR548H2	16	11386452	T	C	C	0.952532	0.258059	0.574406	1.57958	0.850524	0.994718	1	330	115821	0.14454	9.6663e-07	A2_Trans,B2_trans	INTERGENIC_VARIANT	AFR
470	Septal Deviations/Turbinate Hypertrophy	respiratory	rs75505823	LRP1	12	57540956	G	T	T	0.968478	0.169989	0.694057	1.3514	0.850544	0.994718	1	2001	112371	-0.20852	3.0745e-06	A2_Trans	CODING_TRANSCRIPT_INTRON_VARIANT	AFR
782.3	Edema	symptoms	rs766826	ELF5	11	34528766	C	T	T	0.997024	0.0158179	0.966588	1.02842	0.85056	0.994718	1	12530	87634	-0.082134	1.155e-11	B2_trans	CODING_TRANSCRIPT_INTRON_VARIANT	AFR
735	Acquired foot deformities	musculoskeletal	rs9461128	TMEM14B	6	10753875	T	C	C	1.0022	0.0116679	0.979542	1.02538	0.850563	0.994718	1	9402	81786	0.13046	3.4269e-06	B2_trans	CODING_TRANSCRIPT_INTRON_VARIANT	AFR
618	Genital prolapse	genitourinary	rs9367106	LOC100505711	6	41483390	G	C	C	1.02548	0.133546	0.789318	1.33229	0.850575	0.994718	1	419	115824	0.20225	3.4038e-11	B2_trans	INTERGENIC_VARIANT	AFR
474.2	Chronic tonsillitis and adenoiditis	respiratory	rs76073397	MIR548H2	16	11386452	T	C	C	1.04006	0.20852	0.691139	1.56513	0.850595	0.994718	1	1006	114863	0.14454	9.6663e-07	A2_Trans,B2_trans	INTERGENIC_VARIANT	AFR
530	Diseases of esophagus	digestive	rs117169628	SLC22A31	16	89262657	G	A	A	1.00562	0.0297352	0.948684	1.06596	0.850609	0.994718	1	11267	62595	0.081201	5.77e-07	B2_trans	SYNONYMOUS_VARIANT	AFR
597.1	Urethral stricture (not specified as infectious)	genitourinary	rs5023077	FBRSL1	12	133141973	T	C	C	1.01011	0.0533913	0.909746	1.12154	0.850613	0.994718	1	782	114737	-0.090901	1.5172e-06	A2_Trans	CODING_TRANSCRIPT_INTRON_VARIANT	AFR
526.42	Arthralgia/ankylosis of temporomandibular joint	digestive	rs766826	ELF5	11	34528766	C	T	T	0.976964	0.123744	0.766562	1.24512	0.850615	0.994718	1	1038	115411	-0.082134	1.155e-11	B2_trans	CODING_TRANSCRIPT_INTRON_VARIANT	AFR
702.2	Seborrheic keratosis	dermatologic	rs13179014	SPEF2	5	35693227	A	C	C	1.00687	0.036364	0.937608	1.08125	0.850619	0.994718	1	5221	108537	-0.061249	6.1057e-07	B2_trans	CODING_TRANSCRIPT_INTRON_VARIANT	AFR
367.8	Hypermetropia	sense organs	rs7671107	LOC101929161	4	25449225	G	A	A	1.00269	0.0142684	0.975038	1.03113	0.850624	0.994718	1	13485	87801	-0.064456	1.0803e-06	B2_trans	INTERGENIC_VARIANT	AFR
514	Abnormal findings examination of lungs	respiratory	rs78313563	ESS2	22	19136365	G	A	A	1.01039	0.054908	0.907304	1.1252	0.850631	0.994718	1	7417	102171	0.40873	6.5914e-07	A2_Trans	UPSTREAM_GENE_VARIANT	AFR
452.2	Deep vein thrombosis [DVT]	circulatory system	rs732990	CIB4	2	26842146	C	G	G	0.995083	0.026176	0.945319	1.04747	0.850634	0.994718	1	1736	110984	0.056389	5.6358e-07	B2_trans	CODING_TRANSCRIPT_INTRON_VARIANT	AFR
603.1	Hydrocele	genitourinary	rs111783124	LOC101928126	21	35362848	G	A	A	1.02061	0.108353	0.825336	1.26209	0.850641	0.994718	1	1641	113372	0.13532	2.1558e-07	A2_Trans	INTERGENIC_VARIANT	AFR
530.11	GERD	digestive	rs34488998	NKAIN3	8	63408372	G	A	A	1.01042	0.0550441	0.907085	1.12552	0.850642	0.994718	1	11245	65176	0.1355	3.4644e-06	B2_trans	CODING_TRANSCRIPT_INTRON_VARIANT	AFR
394.7	Disease of tricuspid valve	circulatory system	rs9896243	NSF	17	44826056	C	G	G	1.02322	0.121897	0.805765	1.29935	0.850662	0.994718	1	1616	114732	-0.13155	3.2234e-08	A2_Trans	CODING_TRANSCRIPT_INTRON_VARIANT	AFR
364.2	Corneal edema	sense organs	rs77534576	DLX4	17	47940666	C	T	T	0.903766	0.537519	0.315151	2.59175	0.850685	0.994718	1	410	115858	0.20794	1.7585e-10	B2_trans	INTERGENIC_VARIANT	AFR
601.11	Acute prostatitis	genitourinary	rs35154152	THBS3	1	155172725	T	C	C	0.987209	0.0683997	0.86335	1.12884	0.850706	0.994718	1	1788	114282	-0.20528	2.3574e-11	A2_Trans	SYNONYMOUS_VARIANT	AFR
288.11	Neutropenia	hematopoietic	rs7579014	BCL11A	2	60707894	G	A	A	0.993105	0.036766	0.924059	1.06731	0.850724	0.994718	1	1606	113277	-0.05629	1.2614e-06	B2_trans	CODING_TRANSCRIPT_INTRON_VARIANT	AFR
564	Functional digestive disorders	digestive	rs10086829	COL14A1	8	121149129	G	A	A	1.00534	0.0282802	0.951129	1.06263	0.850727	0.994718	1	7748	102925	-0.097352	3.8599e-06	A2_Trans	FIVE_PRIME_UTR_INTRON_VARIANT	AFR
593.1	Gross hematuria	genitourinary	rs111837807	CCHCR1	6	31121232	T	C	C	0.990029	0.0532478	0.891915	1.09894	0.850728	0.994718	1	2837	109953	0.20363	2.152e-11	A2_Trans,B2_trans	CODING_TRANSCRIPT_INTRON_VARIANT	AFR
457.2	Encounter for long-term (current) use of antiplatelets/antithrombotics	circulatory system	rs8080583	KANSL1	17	44162597	C	A	A	0.984115	0.0850951	0.832938	1.16273	0.85074	0.994718	1	630	115703	-0.12662	2.0785e-08	A2_Trans	CODING_TRANSCRIPT_INTRON_VARIANT	AFR
711.1	Pyogenic arthritis	musculoskeletal	rs4830964	.	23	15515319	C	G	G	1.01094	0.0578147	0.902636	1.13224	0.850741	0.994718	1	679	115451	0.046578	2.9701e-06	B2_trans	SEQUENCE_VARIANT	AFR
531.4	Peptic ulcer, site unspecified	digestive	rs732990	CIB4	2	26842146	C	G	G	0.994298	0.0303879	0.936808	1.05532	0.850745	0.994718	1	2475	111295	0.056389	5.6358e-07	B2_trans	CODING_TRANSCRIPT_INTRON_VARIANT	AFR
362.3	Other nondiabetic retinopathy	sense organs	rs2284028	NCF4	22	37265172	A	C	C	1.00439	0.0233013	0.959555	1.05133	0.850759	0.994718	1	6054	104885	0.31271	4.1737e-06	A2_Trans	CODING_TRANSCRIPT_INTRON_VARIANT	AFR
523.3	Periodontitis (acute or chronic)	digestive	rs76423999	SLC12A7	5	1098067	T	A	A	0.995128	0.0259641	0.945754	1.04708	0.850784	0.994718	1	8655	90949	0.18412	3.8813e-07	A2_Trans	CODING_TRANSCRIPT_INTRON_VARIANT	AFR
386	Vertiginous syndromes and other disorders of vestibular system	sense organs	rs111783124	LOC101928126	21	35362848	G	A	A	0.984298	0.0841433	0.834649	1.16078	0.850804	0.994718	1	3615	110246	0.13532	2.1558e-07	A2_Trans	INTERGENIC_VARIANT	AFR
528	Diseases of the oral soft tissues, excluding lesions specific for gingiva and tongue	digestive	rs732990	CIB4	2	26842146	C	G	G	1.00517	0.0273997	0.952609	1.06062	0.850851	0.994718	1	6656	106440	0.056389	5.6358e-07	B2_trans	CODING_TRANSCRIPT_INTRON_VARIANT	AFR
276.6	Fluid overload	endocrine/metabolic	rs12567716	FOXD2	1	48197570	T	C	C	1.01638	0.0863944	0.858057	1.20391	0.850852	0.994718	1	2051	113235	-0.090753	1.4878e-06	B2_trans	INTERGENIC_VARIANT	AFR
242.2	Toxic multinodular goiter	endocrine/metabolic	rs7605877	FOXI3	2	88559025	T	C	C	0.982131	0.0959035	0.813834	1.18523	0.850868	0.994718	1	241	116193	-0.071053	3.3369e-06	B2_trans	INTERGENIC_VARIANT	AFR
282.8	Other hemoglobinopathies	hematopoietic	rs12259804	PLEKHS1	10	115573378	T	C	C	0.943432	0.309721	0.514133	1.73119	0.850868	0.994718	1	716	115043	-0.27547	4.8674e-08	A2_Trans	INTERGENIC_VARIANT	AFR
593	Hematuria	genitourinary	rs75505823	LRP1	12	57540956	G	T	T	0.984397	0.0836443	0.83555	1.15976	0.850871	0.994718	1	7535	98230	-0.20852	3.0745e-06	A2_Trans	CODING_TRANSCRIPT_INTRON_VARIANT	AFR
619.4	Noninflammatory disorders of vagina	genitourinary	rs467843	TRAPPC13	5	64945715	A	G	G	0.988851	0.0596428	0.879757	1.11147	0.850887	0.994718	1	1508	114508	-0.089724	1.7259e-06	A2_Trans	CODING_TRANSCRIPT_INTRON_VARIANT	AFR
071	Human immunodeficiency virus [HIV] disease	infectious diseases	rs1250993	LOC101929525	10	81399565	C	G	G	0.994178	0.0310677	0.935447	1.0566	0.850915	0.994718	1	395	113055	0.12403	5.3767e-08	A2_Trans	INTERGENIC_VARIANT	AFR
963.1	Antineoplastic and immunosuppressive drugs causing adverse effects	injuries & poisonings	rs75505823	LRP1	12	57540956	G	T	T	0.922506	0.429168	0.397796	2.13933	0.850917	0.994718	1	713	115587	-0.20852	3.0745e-06	A2_Trans	CODING_TRANSCRIPT_INTRON_VARIANT	AFR
110.13	Dermatophytosis of the body	infectious diseases	rs505922	ABO	9	136149229	T	C	C	0.993012	0.0373103	0.922988	1.06835	0.85092	0.994718	1	4361	110713	-0.099884	2.0889e-20	B2_trans	CODING_TRANSCRIPT_INTRON_VARIANT	AFR
443.8	Other specified peripheral vascular diseases	circulatory system	rs9367106	LOC100505711	6	41483390	G	C	C	0.980034	0.107314	0.794136	1.20945	0.85093	0.994718	1	1196	114840	0.20225	3.4038e-11	B2_trans	INTERGENIC_VARIANT	AFR
348.9	Other conditions of brain, NOS	neurological	rs7560588	BCL11A	2	60727416	G	A	A	0.98416	0.0849816	0.833161	1.16252	0.850965	0.994718	1	1647	114330	-0.12371	2.3396e-07	A2_Trans	CODING_TRANSCRIPT_INTRON_VARIANT	AFR
317	Alcohol-related disorders	mental disorders	rs1250993	LOC101929525	10	81399565	C	G	G	1.00217	0.011535	0.979766	1.02508	0.850984	0.994718	1	6627	75316	0.12403	5.3767e-08	A2_Trans	INTERGENIC_VARIANT	AFR
473.1	Chronic laryngitis	respiratory	rs10774671	OAS1	12	113357193	G	A	A	1.0179	0.0944501	0.845882	1.2249	0.850985	0.994718	1	662	115776	0.12569	3.6032e-11	A2_Trans	SPLICE_ACCEPTOR_VARIANT	AFR
695.41	Cutaneous lupus erythematosus	dermatologic	rs13050728	IFNAR2	21	34615210	T	C	C	0.986139	0.0743006	0.852498	1.14073	0.850986	0.994718	1	216	115897	-0.10657	4.0686e-21	B2_trans,A2_Trans	CODING_TRANSCRIPT_INTRON_VARIANT	AFR
791	Gangrene	symptoms	rs35154152	THBS3	1	155172725	T	C	C	1.01057	0.0559798	0.90556	1.12776	0.850987	0.994718	1	552	115229	-0.20528	2.3574e-11	A2_Trans	SYNONYMOUS_VARIANT	AFR
789	Nausea and vomiting	symptoms	rs9367106	LOC100505711	6	41483390	G	C	C	1.00565	0.0299719	0.948272	1.06649	0.850991	0.994718	1	11637	96114	0.20225	3.4038e-11	B2_trans	INTERGENIC_VARIANT	AFR
292.5	Transient alteration of awareness	mental disorders	rs12660421	FOXP4-AS1	6	41488378	G	A	A	1.02904	0.152399	0.763325	1.38725	0.851006	0.994718	1	1203	115119	0.35506	1.1424e-09	A2_Trans	DOWNSTREAM_GENE_VARIANT	AFR
344	Other paralytic syndromes	neurological	rs1405655	NR1H2	19	50882619	T	C	C	1.00705	0.0374246	0.935829	1.0837	0.851035	0.994718	1	1479	113620	0.075181	1.1208e-11	B2_trans,A2_Trans	CODING_TRANSCRIPT_INTRON_VARIANT	AFR
614.51	Cervicitis and endocervicitis	genitourinary	rs7605877	FOXI3	2	88559025	T	C	C	0.981674	0.0985046	0.809319	1.19073	0.851055	0.994718	1	814	115642	-0.071053	3.3369e-06	B2_trans	INTERGENIC_VARIANT	AFR
378.1	Strabismus (not specified as paralytic)	sense organs	rs1405655	NR1H2	19	50882619	T	C	C	1.00682	0.0361841	0.937887	1.08081	0.851061	0.994718	1	1428	113556	0.075181	1.1208e-11	B2_trans,A2_Trans	CODING_TRANSCRIPT_INTRON_VARIANT	AFR
705.3	Hidradenitis	dermatologic	rs13179014	SPEF2	5	35693227	A	C	C	0.988199	0.0632238	0.873028	1.11856	0.851062	0.994718	1	932	114761	-0.061249	6.1057e-07	B2_trans	CODING_TRANSCRIPT_INTRON_VARIANT	AFR
250.12	Type 1 diabetes with renal manifestations	endocrine/metabolic	rs34488998	NKAIN3	8	63408372	G	A	A	1.0882	0.450233	0.450268	2.62996	0.851077	0.994718	1	422	115902	0.1355	3.4644e-06	B2_trans	CODING_TRANSCRIPT_INTRON_VARIANT	AFR
686.1	Carbuncle and furuncle	dermatologic	rs1250993	LOC101929525	10	81399565	C	G	G	0.992753	0.0387414	0.920162	1.07107	0.851081	0.994718	1	4710	109935	0.12403	5.3767e-08	A2_Trans	INTERGENIC_VARIANT	AFR
586.4	Stricture/obstruction of ureter	genitourinary	rs117169628	SLC22A31	16	89262657	G	A	A	0.961732	0.207856	0.639922	1.44538	0.851092	0.994718	1	896	115239	0.081201	5.77e-07	B2_trans	SYNONYMOUS_VARIANT	AFR
041.8	H. pylori	infectious diseases	rs7671107	LOC101929161	4	25449225	G	A	A	0.99349	0.034796	0.927993	1.06361	0.8511	0.994718	1	2852	111637	-0.064456	1.0803e-06	B2_trans	INTERGENIC_VARIANT	AFR
737.3	Kyphoscoliosis and scoliosis	musculoskeletal	rs10774679	OAS3	12	113374748	C	T	T	1.01056	0.0559621	0.905581	1.12771	0.851103	0.994718	1	1695	114230	0.075824	4.6954e-12	B2_trans	UPSTREAM_GENE_VARIANT	AFR
994.2	Sepsis	injuries & poisonings	rs77534576	DLX4	17	47940666	C	T	T	1.03249	0.170338	0.739424	1.44171	0.851108	0.994718	1	2802	110158	0.20794	1.7585e-10	B2_trans	INTERGENIC_VARIANT	AFR
316	Substance addiction and disorders	mental disorders	rs11234800	ME3	11	86479407	G	C	C	0.99432	0.0303478	0.936902	1.05526	0.851111	0.994718	1	5997	80111	-0.077173	3.0702e-06	B2_trans	INTERGENIC_VARIANT	AFR
433.31	Transient cerebral ischemia	circulatory system	rs2277732	DPP9	19	4723670	C	A	A	0.994621	0.0287431	0.940137	1.05226	0.851146	0.994718	1	4172	105890	0.11697	6.1912e-22	B2_trans,A2_Trans	FIVE_PRIME_UTR_INTRON_VARIANT	AFR
362.31	Separation of retinal layers	sense organs	rs505922	ABO	9	136149229	T	C	C	0.987119	0.0690952	0.862096	1.13027	0.851162	0.994718	1	407	115804	-0.099884	2.0889e-20	B2_trans	CODING_TRANSCRIPT_INTRON_VARIANT	AFR
530.9	Heartburn	digestive	rs6869036	MGAT1	5	180223327	C	T	T	1.02515	0.132404	0.790835	1.3289	0.851175	0.994718	1	3028	112742	0.25536	1.7578e-06	A2_Trans	FIVE_PRIME_UTR_INTRON_VARIANT	AFR
741.1	Ankylosis of joint	musculoskeletal	rs1453205	LOC101928196	2	19901073	C	T	T	0.982099	0.0962899	0.813192	1.18609	0.851196	0.994718	1	387	116044	0.096992	3.6368e-06	A2_Trans	INTERGENIC_VARIANT	AFR
296.1	Bipolar	mental disorders	rs10086829	COL14A1	8	121149129	G	A	A	0.995265	0.0253032	0.94711	1.04587	0.851202	0.994718	1	2927	106149	-0.097352	3.8599e-06	A2_Trans	FIVE_PRIME_UTR_INTRON_VARIANT	AFR
350.1	Abnormal involuntary movements	neurological	rs915823	TMPRSS2	21	42851454	A	C	C	1.00734	0.0389772	0.933249	1.08731	0.85121	0.994718	1	4677	109041	-0.066039	1.6687e-06	B2_trans	CODING_TRANSCRIPT_INTRON_VARIANT	AFR
698	Pruritus and related conditions	dermatologic	rs60305836	CDH8	16	61709381	A	C	C	0.994812	0.0277292	0.942189	1.05037	0.851212	0.994718	1	7416	104960	0.086719	1.1846e-06	B2_trans	CODING_TRANSCRIPT_INTRON_VARIANT	AFR
604.1	Redundant prepuce and phimosis/BXO	genitourinary	rs10129899	LINC00637	14	104330432	C	A	A	1.01099	0.0582669	0.901881	1.1333	0.851219	0.994718	1	897	114452	-0.057002	2.1916e-06	B2_trans	INTERGENIC_VARIANT	AFR
599.7	Urethral discharge	genitourinary	rs35508621	LZTFL1	3	45880481	T	C	C	1.07514	0.386346	0.504206	2.29258	0.851238	0.994718	1	1016	115377	0.38931	6.0917e-89	B2_trans	CODING_TRANSCRIPT_INTRON_VARIANT	AFR
368	Visual disturbances	sense organs	rs467843	TRAPPC13	5	64945715	A	G	G	1.00263	0.01401	0.975474	1.03054	0.851258	0.994718	1	15022	88438	-0.089724	1.7259e-06	A2_Trans	CODING_TRANSCRIPT_INTRON_VARIANT	AFR
605	Erectile dysfunction [ED]	genitourinary	rs111783124	LOC101928126	21	35362848	G	A	A	0.994289	0.0305456	0.936509	1.05563	0.851258	0.994718	1	9948	63471	0.13532	2.1558e-07	A2_Trans	INTERGENIC_VARIANT	AFR
626.14	Irregular menstrual bleeding	genitourinary	rs3746539	PTPRT	20	40702071	G	A	A	0.983729	0.087493	0.828707	1.16775	0.851266	0.994718	1	783	115454	0.05405	1.7723e-06	B2_trans	THREE_PRIME_UTR_EXON_VARIANT	AFR
994.21	Septic shock	injuries & poisonings	rs77534576	DLX4	17	47940666	C	T	T	1.08378	0.429124	0.46738	2.51312	0.851278	0.994718	1	829	115320	0.20794	1.7585e-10	B2_trans	INTERGENIC_VARIANT	AFR
722	Intervertebral disc disorders	musculoskeletal	rs10086829	COL14A1	8	121149129	G	A	A	1.00308	0.01639	0.971366	1.03582	0.851315	0.994718	1	10655	84855	-0.097352	3.8599e-06	A2_Trans	FIVE_PRIME_UTR_INTRON_VARIANT	AFR
579	Other symptoms involving abdomen and pelvis	digestive	rs12259804	PLEKHS1	10	115573378	T	C	C	1.04289	0.224087	0.672197	1.61802	0.851328	0.994718	1	3187	112086	-0.27547	4.8674e-08	A2_Trans	INTERGENIC_VARIANT	AFR
696.4	Psoriasis	dermatologic	rs4830964	.	23	15515319	C	G	G	0.99359	0.0343144	0.928964	1.06271	0.85135	0.994718	1	958	114155	0.046578	2.9701e-06	B2_trans	SEQUENCE_VARIANT	AFR
772	Symptoms of the muscles	symptoms	rs61667602	CRHR1	17	43785349	T	C	C	0.982292	0.0953594	0.814836	1.18416	0.851375	0.994718	1	1843	114119	-0.093554	9.1279e-12	B2_trans	FIVE_PRIME_UTR_INTRON_VARIANT	AFR
418	Nonspecific chest pain	circulatory system	rs1250993	LOC101929525	10	81399565	C	G	G	0.997875	0.0113563	0.975909	1.02033	0.851378	0.994718	1	16209	61060	0.12403	5.3767e-08	A2_Trans	INTERGENIC_VARIANT	AFR
381.11	Suppurative and unspecified otitis media	sense organs	rs11085727	TYK2	19	10466123	C	T	T	0.991326	0.0465048	0.904965	1.08593	0.851402	0.994718	1	5892	108367	0.17253	2.3333e-18	A2_Trans,B2_trans	CODING_TRANSCRIPT_INTRON_VARIANT	AFR
158	Neoplasm of unspecified nature of digestive system	neoplasms	rs11702230	LOC101928126	21	35377591	C	T	T	0.963655	0.197632	0.654179	1.41954	0.851403	0.994718	1	1189	114872	0.099731	3.223e-09	B2_trans	INTERGENIC_VARIANT	AFR
800.2	Fracture of unspecified part of femur	injuries & poisonings	rs11085727	TYK2	19	10466123	C	T	T	1.02001	0.105766	0.829042	1.25497	0.85141	0.994718	1	323	115904	0.17253	2.3333e-18	A2_Trans,B2_trans	CODING_TRANSCRIPT_INTRON_VARIANT	AFR
627	Menopausal and postmenopausal disorders	genitourinary	rs9896243	NSF	17	44826056	C	G	G	1.00863	0.0458956	0.921864	1.10357	0.851423	0.994718	1	2092	110002	-0.13155	3.2234e-08	A2_Trans	CODING_TRANSCRIPT_INTRON_VARIANT	AFR
573.3	Hepatomegaly	digestive	rs7671107	LOC101929161	4	25449225	G	A	A	0.989071	0.0586786	0.881617	1.10962	0.851444	0.994718	1	1786	114135	-0.064456	1.0803e-06	B2_trans	INTERGENIC_VARIANT	AFR
496.21	Obstructive chronic bronchitis	respiratory	rs2277732	DPP9	19	4723670	C	A	A	1.00669	0.0356182	0.938811	1.07948	0.851461	0.994718	1	3382	109198	0.11697	6.1912e-22	B2_trans,A2_Trans	FIVE_PRIME_UTR_INTRON_VARIANT	AFR
497	Bronchitis	respiratory	rs7960611	CLEC1A	12	10230416	G	A	A	1.00433	0.023072	0.959925	1.05079	0.851466	0.994718	1	11380	99282	-0.1584	3.3086e-07	A2_Trans	CODING_TRANSCRIPT_INTRON_VARIANT	AFR
038.2	Gram positive septicemia	infectious diseases	rs78313563	ESS2	22	19136365	G	A	A	1.04302	0.224955	0.671136	1.62097	0.851469	0.994718	1	642	115653	0.40873	6.5914e-07	A2_Trans	UPSTREAM_GENE_VARIANT	AFR
288.3	Eosinophilia	hematopoietic	rs60869999	MYO1C	17	1390948	A	T	T	0.974552	0.137672	0.744078	1.27641	0.851475	0.994718	1	408	115992	0.059541	2.9039e-06	B2_trans	CODING_TRANSCRIPT_INTRON_VARIANT	AFR
286.81	Primary hypercoagulable state	hematopoietic	rs7605877	FOXI3	2	88559025	T	C	C	1.0128	0.0679485	0.886516	1.15708	0.851497	0.994718	1	340	115857	-0.071053	3.3369e-06	B2_trans	INTERGENIC_VARIANT	AFR
722	Intervertebral disc disorders	musculoskeletal	rs2277732	DPP9	19	4723670	C	A	A	0.996755	0.0173676	0.963396	1.03127	0.851538	0.994718	1	10655	84855	0.11697	6.1912e-22	B2_trans,A2_Trans	FIVE_PRIME_UTR_INTRON_VARIANT	AFR
053	Herpes zoster	infectious diseases	rs8052423	SLC22A31	16	89269178	G	T	T	0.992887	0.0381466	0.92136	1.06997	0.851549	0.994718	1	3168	111239	0.13037	1.0019e-06	A2_Trans	UPSTREAM_GENE_VARIANT	AFR
131	Protozoan infection	infectious diseases	rs10129899	LINC00637	14	104330432	C	A	A	1.01579	0.083717	0.862072	1.19692	0.851564	0.994718	1	1974	114042	-0.057002	2.1916e-06	B2_trans	INTERGENIC_VARIANT	AFR
610.8	Other specified benign mammary dysplasias	genitourinary	rs11702230	LOC101928126	21	35377591	C	T	T	0.94502	0.302205	0.522641	1.70875	0.851564	0.994718	1	421	115995	0.099731	3.223e-09	B2_trans	INTERGENIC_VARIANT	AFR
577	Diseases of pancreas	digestive	rs7671107	LOC101929161	4	25449225	G	A	A	1.00474	0.0252932	0.956149	1.05581	0.851581	0.994718	1	2042	110459	-0.064456	1.0803e-06	B2_trans	INTERGENIC_VARIANT	AFR
216	Benign neoplasm of skin	neoplasms	rs1405655	NR1H2	19	50882619	T	C	C	0.995414	0.024569	0.948616	1.04452	0.851582	0.994718	1	7173	105759	0.075181	1.1208e-11	B2_trans,A2_Trans	CODING_TRANSCRIPT_INTRON_VARIANT	AFR
571.5	Other chronic nonalcoholic liver disease	digestive	rs505922	ABO	9	136149229	T	C	C	1.00334	0.0178153	0.968909	1.03899	0.851593	0.994718	1	4745	104472	-0.099884	2.0889e-20	B2_trans	CODING_TRANSCRIPT_INTRON_VARIANT	AFR
272.9	Unspecified disorder of lipoid metabolism	endocrine/metabolic	rs495828	ABO	9	136154867	G	T	T	1.01768	0.0936961	0.846951	1.22283	0.851603	0.994718	1	1726	114461	-0.13432	6.5649e-10	A2_Trans	UPSTREAM_GENE_VARIANT	AFR
292	Neurological disorders	mental disorders	rs10086829	COL14A1	8	121149129	G	A	A	1.00372	0.0198473	0.965424	1.04353	0.851626	0.994718	1	8618	94832	-0.097352	3.8599e-06	A2_Trans	FIVE_PRIME_UTR_INTRON_VARIANT	AFR
560.1	Paralytic ileus	digestive	rs11702230	LOC101928126	21	35377591	C	T	T	0.966689	0.181149	0.677786	1.37874	0.851646	0.994718	1	1514	114429	0.099731	3.223e-09	B2_trans	INTERGENIC_VARIANT	AFR
071.1	HIV infection, symptomatic	infectious diseases	rs1453205	LOC101928196	2	19901073	C	T	T	0.994977	0.0269267	0.943829	1.0489	0.851658	0.994718	1	264	113221	0.096992	3.6368e-06	A2_Trans	INTERGENIC_VARIANT	AFR
716.1	Unspecified polyarthropathy or polyarthritis	musculoskeletal	rs732990	CIB4	2	26842146	C	G	G	0.983135	0.0909792	0.822568	1.17505	0.851701	0.994718	1	472	115882	0.056389	5.6358e-07	B2_trans	CODING_TRANSCRIPT_INTRON_VARIANT	AFR
512.1	Wheezing	respiratory	rs1453205	LOC101928196	2	19901073	C	T	T	0.992273	0.041494	0.914769	1.07634	0.851704	0.994718	1	3553	111812	0.096992	3.6368e-06	A2_Trans	INTERGENIC_VARIANT	AFR
655	Known or suspected fetal abnormality affecting management of mother	pregnancy complications	rs7960611	CLEC1A	12	10230416	G	A	A	1.01834	0.0972455	0.841625	1.23217	0.85172	0.994718	1	209	116124	-0.1584	3.3086e-07	A2_Trans	CODING_TRANSCRIPT_INTRON_VARIANT	AFR
041.8	H. pylori	infectious diseases	rs62200027	CASC20	20	6469515	G	A	A	0.991118	0.0477296	0.902605	1.08831	0.851724	0.994718	1	2852	111637	-0.053006	3.3456e-06	B2_trans,A2_Trans	NON_CODING_TRANSCRIPT_INTRON_VARIANT	AFR
279.7	Other immunological findings	endocrine/metabolic	rs2284028	NCF4	22	37265172	A	C	C	0.987597	0.0667924	0.866415	1.12573	0.851768	0.994718	1	1365	114633	0.31271	4.1737e-06	A2_Trans	CODING_TRANSCRIPT_INTRON_VARIANT	AFR
613.9	Breast disorder NOS	genitourinary	rs12567716	FOXD2	1	48197570	T	C	C	0.969599	0.165221	0.701385	1.34038	0.851774	0.994718	1	933	115344	-0.090753	1.4878e-06	B2_trans	INTERGENIC_VARIANT	AFR
526.4	Temporomandibular joint disorders	digestive	rs34488998	NKAIN3	8	63408372	G	A	A	1.04077	0.213886	0.684379	1.58277	0.851775	0.994718	1	3075	112014	0.1355	3.4644e-06	B2_trans	CODING_TRANSCRIPT_INTRON_VARIANT	AFR
740	Osteoarthrosis	musculoskeletal	rs8052423	SLC22A31	16	89269178	G	T	T	1.00217	0.0116225	0.979603	1.02527	0.851781	0.994718	1	13114	53425	0.13037	1.0019e-06	A2_Trans	UPSTREAM_GENE_VARIANT	AFR
859	Complication due to other implant and internal device	injuries & poisonings	rs67579710	THBS3	1	155173527	G	A	A	0.987456	0.0675597	0.86499	1.12726	0.851782	0.994718	1	1199	114857	-0.10348	1.0252e-09	B2_trans	CODING_TRANSCRIPT_INTRON_VARIANT	AFR
754	Congenital musculoskeletal deformities of spine	congenital anomalies	rs78313563	ESS2	22	19136365	G	A	A	1.03759	0.19749	0.704564	1.52802	0.851792	0.994718	1	942	115228	0.40873	6.5914e-07	A2_Trans	UPSTREAM_GENE_VARIANT	AFR
613.8	Other specified disorders of breast	genitourinary	rs505922	ABO	9	136149229	T	C	C	0.987124	0.0693654	0.861644	1.13088	0.851799	0.994718	1	1177	115022	-0.099884	2.0889e-20	B2_trans	CODING_TRANSCRIPT_INTRON_VARIANT	AFR
560.1	Paralytic ileus	digestive	rs7560588	BCL11A	2	60727416	G	A	A	0.984621	0.0829645	0.836854	1.15848	0.851815	0.994718	1	1514	114429	-0.12371	2.3396e-07	A2_Trans	CODING_TRANSCRIPT_INTRON_VARIANT	AFR
695.4	Lupus (localized and systemic)	dermatologic	rs117169628	SLC22A31	16	89262657	G	A	A	1.02941	0.155171	0.759463	1.39531	0.851816	0.994718	1	257	115485	0.081201	5.77e-07	B2_trans	SYNONYMOUS_VARIANT	AFR
300.1	Anxiety disorder	mental disorders	rs78313563	ESS2	22	19136365	G	A	A	1.00582	0.031044	0.946441	1.06891	0.851825	0.994718	1	13019	73149	0.40873	6.5914e-07	A2_Trans	UPSTREAM_GENE_VARIANT	AFR
967	Adverse effects of sedatives or other central nervous system depressants and anesthetics	injuries & poisonings	rs35154152	THBS3	1	155172725	T	C	C	0.979769	0.109424	0.790645	1.21413	0.851829	0.994718	1	753	115684	-0.20528	2.3574e-11	A2_Trans	SYNONYMOUS_VARIANT	AFR
516.1	Hemoptysis	respiratory	rs732990	CIB4	2	26842146	C	G	G	1.00821	0.0437651	0.925331	1.09851	0.851835	0.994718	1	2002	113302	0.056389	5.6358e-07	B2_trans	CODING_TRANSCRIPT_INTRON_VARIANT	AFR
444.1	Arterial embolism and thrombosis of lower extremity artery	circulatory system	rs76073397	MIR548H2	16	11386452	T	C	C	1.05347	0.278958	0.609781	1.82001	0.851866	0.994718	1	637	115594	0.14454	9.6663e-07	A2_Trans,B2_trans	INTERGENIC_VARIANT	AFR
686.1	Carbuncle and furuncle	dermatologic	rs10129899	LINC00637	14	104330432	C	A	A	1.00878	0.0467904	0.920379	1.10566	0.851868	0.994718	1	4710	109935	-0.057002	2.1916e-06	B2_trans	INTERGENIC_VARIANT	AFR
550.2	Diaphragmatic hernia	digestive	rs8052423	SLC22A31	16	89269178	G	T	T	0.993851	0.0330305	0.931549	1.06032	0.851871	0.994718	1	5227	108387	0.13037	1.0019e-06	A2_Trans	UPSTREAM_GENE_VARIANT	AFR
429.1	Heart transplant/surgery	circulatory system	rs35508621	LZTFL1	3	45880481	T	C	C	0.945989	0.297373	0.528156	1.69438	0.851884	0.994718	1	760	115465	0.38931	6.0917e-89	B2_trans	CODING_TRANSCRIPT_INTRON_VARIANT	AFR
585.31	Renal dialysis	genitourinary	rs9367106	LOC100505711	6	41483390	G	C	C	0.990073	0.0534407	0.891617	1.0994	0.851904	0.994718	1	440	113624	0.20225	3.4038e-11	B2_trans	INTERGENIC_VARIANT	AFR
572	Ascites (non malignant)	digestive	rs8052423	SLC22A31	16	89269178	G	T	T	0.988792	0.0603752	0.878443	1.113	0.851905	0.994718	1	1153	114624	0.13037	1.0019e-06	A2_Trans	UPSTREAM_GENE_VARIANT	AFR
707.2	Chronic ulcer of leg or foot	dermatologic	rs1405655	NR1H2	19	50882619	T	C	C	0.995565	0.0238135	0.950166	1.04313	0.851936	0.994718	1	2220	110432	0.075181	1.1208e-11	B2_trans,A2_Trans	CODING_TRANSCRIPT_INTRON_VARIANT	AFR
500	Lung disease due to external agents	respiratory	rs4830964	.	23	15515319	C	G	G	0.988147	0.0638851	0.871851	1.11996	0.851939	0.994718	1	802	115432	0.046578	2.9701e-06	B2_trans	SEQUENCE_VARIANT	AFR
949	Allergies, other	injuries & poisonings	rs3746539	PTPRT	20	40702071	G	A	A	0.994529	0.0294017	0.938838	1.05352	0.851971	0.994718	1	6885	105821	0.05405	1.7723e-06	B2_trans	THREE_PRIME_UTR_EXON_VARIANT	AFR
559	Ileostomy status	digestive	rs72711165	TMEM65	8	125336564	T	C	C	0.955324	0.244934	0.591102	1.54397	0.851973	0.994718	1	93	116286	0.18279	6.0907e-07	B2_trans	CODING_TRANSCRIPT_INTRON_VARIANT	AFR
619	Noninflammatory female genital disorders	genitourinary	rs915823	TMPRSS2	21	42851454	A	C	C	1.00879	0.0469015	0.920191	1.10592	0.851986	0.994718	1	2718	111464	-0.066039	1.6687e-06	B2_trans	CODING_TRANSCRIPT_INTRON_VARIANT	AFR
149	Cancer of larynx, pharynx, nasal cavities	neoplasms	rs78313563	ESS2	22	19136365	G	A	A	0.972527	0.149317	0.725776	1.30317	0.852001	0.994718	1	403	115344	0.40873	6.5914e-07	A2_Trans	UPSTREAM_GENE_VARIANT	AFR
255.12	Hyperaldosteronism	endocrine/metabolic	rs3746539	PTPRT	20	40702071	G	A	A	1.01378	0.0733629	0.878006	1.17055	0.852002	0.994718	1	222	115828	0.05405	1.7723e-06	B2_trans	THREE_PRIME_UTR_EXON_VARIANT	AFR
771.2	Cramp of limb	symptoms	rs8080583	KANSL1	17	44162597	C	A	A	1.009	0.048038	0.918337	1.10862	0.852013	0.994718	1	2996	112615	-0.12662	2.0785e-08	A2_Trans	CODING_TRANSCRIPT_INTRON_VARIANT	AFR
433.6	Acute, but ill-defined cerebrovascular disease	circulatory system	rs60305836	CDH8	16	61709381	A	C	C	0.994815	0.0278696	0.941932	1.05067	0.852022	0.994718	1	1820	110561	0.086719	1.1846e-06	B2_trans	CODING_TRANSCRIPT_INTRON_VARIANT	AFR
289	Other diseases of blood and blood-forming organs	hematopoietic	rs9367106	LOC100505711	6	41483390	G	C	C	0.983844	0.0873232	0.82908	1.1675	0.85203	0.994718	1	2334	113366	0.20225	3.4038e-11	B2_trans	INTERGENIC_VARIANT	AFR
702	Degenerative skin conditions and other dermatoses	dermatologic	rs7960611	CLEC1A	12	10230416	G	A	A	1.00579	0.0309456	0.946599	1.06868	0.852033	0.994718	1	5952	107396	-0.1584	3.3086e-07	A2_Trans	CODING_TRANSCRIPT_INTRON_VARIANT	AFR
757	Congenital anomalies of the integument	congenital anomalies	rs60305836	CDH8	16	61709381	A	C	C	0.978628	0.115839	0.779858	1.22806	0.852058	0.994718	1	502	115931	0.086719	1.1846e-06	B2_trans	CODING_TRANSCRIPT_INTRON_VARIANT	AFR
594	Urinary calculus	genitourinary	rs61667602	CRHR1	17	43785349	T	C	C	1.00654	0.0349637	0.939876	1.07794	0.852066	0.994718	1	3430	107934	-0.093554	9.1279e-12	B2_trans	FIVE_PRIME_UTR_INTRON_VARIANT	AFR
244.4	Hypothyroidism NOS	endocrine/metabolic	rs67959919	LZTFL1	3	45871908	G	A	A	1.01476	0.0785585	0.869946	1.18367	0.852091	0.994718	1	1931	108302	0.59355	1.6043e-80	A2_Trans	CODING_TRANSCRIPT_INTRON_VARIANT	AFR
585.3	Chronic renal failure [CKD]	genitourinary	rs12660421	FOXP4-AS1	6	41488378	G	A	A	0.995573	0.0238073	0.950185	1.04313	0.852147	0.994718	1	5104	92243	0.35506	1.1424e-09	A2_Trans	DOWNSTREAM_GENE_VARIANT	AFR
741.2	Stiffness of joint	musculoskeletal	rs61667602	CRHR1	17	43785349	T	C	C	0.987184	0.0692088	0.861961	1.1306	0.852155	0.994718	1	2340	112983	-0.093554	9.1279e-12	B2_trans	FIVE_PRIME_UTR_INTRON_VARIANT	AFR
415.21	Primary pulmonary hypertension	circulatory system	rs12660421	FOXP4-AS1	6	41488378	G	A	A	1.02348	0.124528	0.801826	1.3064	0.85216	0.994718	1	877	115262	0.35506	1.1424e-09	A2_Trans	DOWNSTREAM_GENE_VARIANT	AFR
379.4	Anomalies of pupillary function	sense organs	rs77534576	DLX4	17	47940666	C	T	T	1.09959	0.509412	0.405152	2.98429	0.852161	0.994718	1	667	115644	0.20794	1.7585e-10	B2_trans	INTERGENIC_VARIANT	AFR
364.51	Fuchs' dystrophy	sense organs	rs5023077	FBRSL1	12	133141973	T	C	C	1.01696	0.0902557	0.852077	1.21375	0.852164	0.994718	1	333	115943	-0.090901	1.5172e-06	A2_Trans	CODING_TRANSCRIPT_INTRON_VARIANT	AFR
735.21	Hammer toe (acquired)	musculoskeletal	rs10774671	OAS1	12	113357193	G	A	A	1.0033	0.0176538	0.969174	1.03862	0.852171	0.994718	1	3970	105464	0.12569	3.6032e-11	A2_Trans	SPLICE_ACCEPTOR_VARIANT	AFR
520	Disorders of tooth development	digestive	rs6869036	MGAT1	5	180223327	C	T	T	1.02015	0.107079	0.827026	1.25838	0.852183	0.994718	1	4742	110540	0.25536	1.7578e-06	A2_Trans	FIVE_PRIME_UTR_INTRON_VARIANT	AFR
276.14	Hypopotassemia	endocrine/metabolic	rs11234800	ME3	11	86479407	G	C	C	0.991177	0.0475623	0.902955	1.08802	0.852188	0.994718	1	8412	98804	-0.077173	3.0702e-06	B2_trans	INTERGENIC_VARIANT	AFR
687.4	Disturbance of skin sensation	dermatologic	rs111783124	LOC101928126	21	35362848	G	A	A	0.991936	0.0434556	0.91095	1.08012	0.852198	0.994718	1	15416	89251	0.13532	2.1558e-07	A2_Trans	INTERGENIC_VARIANT	AFR
250.25	Diabetes type 2 with peripheral circulatory disorders	endocrine/metabolic	rs1250993	LOC101929525	10	81399565	C	G	G	1.00676	0.0361544	0.937887	1.08069	0.852201	0.994718	1	2320	111978	0.12403	5.3767e-08	A2_Trans	INTERGENIC_VARIANT	AFR
288.3	Eosinophilia	hematopoietic	rs12660421	FOXP4-AS1	6	41488378	G	A	A	1.03246	0.17147	0.737766	1.44487	0.852202	0.994718	1	408	115992	0.35506	1.1424e-09	A2_Trans	DOWNSTREAM_GENE_VARIANT	AFR
580.2	Nephrotic syndrome without mention of glomerulonephritis	genitourinary	rs55654108	PDCL3P4	3	101425703	A	G	G	0.986676	0.0720032	0.856812	1.13622	0.852221	0.994718	1	548	115591	-0.05662	1.0636e-06	B2_trans	INTERGENIC_VARIANT	AFR
427.8	Sinoatrial node dysfunction (Bradycardia)	circulatory system	rs7089827	TFAM	10	60157611	C	T	T	1.01237	0.0660203	0.889497	1.15223	0.852224	0.994718	1	900	115180	-0.14471	2.0338e-06	A2_Trans	THREE_PRIME_UTR_EXON_VARIANT	AFR
720	Spinal stenosis	musculoskeletal	rs9268576	HLA-DRA	6	32395641	T	C	C	1.00427	0.0228731	0.960242	1.05032	0.852251	0.994718	1	5850	99418	0.095134	9.9752e-07	B2_trans	INTERGENIC_VARIANT	AFR
751.2	Congenital anomalies of urinary system	congenital anomalies	rs61667602	CRHR1	17	43785349	T	C	C	0.988683	0.0611107	0.877081	1.11449	0.852259	0.994718	1	2307	112627	-0.093554	9.1279e-12	B2_trans	FIVE_PRIME_UTR_INTRON_VARIANT	AFR
697	Sarcoidosis	dermatologic	rs35154152	THBS3	1	155172725	T	C	C	0.992439	0.0407554	0.916247	1.07497	0.852262	0.994718	1	296	114677	-0.20528	2.3574e-11	A2_Trans	SYNONYMOUS_VARIANT	AFR
291.4	Specific nonpsychotic mental disorders due to brain damage	mental disorders	rs117169628	SLC22A31	16	89262657	G	A	A	1.03144	0.166202	0.744682	1.42861	0.852265	0.994718	1	1002	114877	0.081201	5.77e-07	B2_trans	SYNONYMOUS_VARIANT	AFR
240	Simple and unspecified goiter	endocrine/metabolic	rs11085727	TYK2	19	10466123	C	T	T	1.01246	0.0665294	0.88869	1.15348	0.852286	0.994718	1	1108	114384	0.17253	2.3333e-18	A2_Trans,B2_trans	CODING_TRANSCRIPT_INTRON_VARIANT	AFR
772.2	Spasm of muscle	symptoms	rs75505823	LRP1	12	57540956	G	T	T	0.975562	0.132888	0.751866	1.26581	0.852304	0.994718	1	8826	103812	-0.20852	3.0745e-06	A2_Trans	CODING_TRANSCRIPT_INTRON_VARIANT	AFR
741.2	Stiffness of joint	musculoskeletal	rs60869999	MYO1C	17	1390948	A	T	T	0.988703	0.061025	0.877246	1.11432	0.852306	0.994718	1	2340	112983	0.059541	2.9039e-06	B2_trans	CODING_TRANSCRIPT_INTRON_VARIANT	AFR
402	NA	NA	rs495828	ABO	9	136154867	G	T	T	1.00466	0.0249643	0.956685	1.05504	0.852309	0.994718	1	11251	97992	-0.13432	6.5649e-10	A2_Trans	UPSTREAM_GENE_VARIANT	AFR
601	Inflammatory diseases of prostate	genitourinary	rs11702230	LOC101928126	21	35377591	C	T	T	1.01129	0.0602957	0.898569	1.13815	0.852311	0.994718	1	6854	102999	0.099731	3.223e-09	B2_trans	INTERGENIC_VARIANT	AFR
741	Symptoms and disorders of the joints	musculoskeletal	rs9577395	ATP11A	13	113534984	C	G	G	1.00454	0.0243331	0.957756	1.05361	0.852316	0.994718	1	14783	85967	0.064829	8.6068e-07	B2_trans,A2_Trans	CODING_TRANSCRIPT_INTRON_VARIANT	AFR
474	Acute and chronic tonsillitis	respiratory	rs77534576	DLX4	17	47940666	C	T	T	1.05057	0.265007	0.624958	1.76604	0.85232	0.994718	1	2286	112994	0.20794	1.7585e-10	B2_trans	INTERGENIC_VARIANT	AFR
453	Chronic venous hypertension	circulatory system	rs12660421	FOXP4-AS1	6	41488378	G	A	A	0.977984	0.119606	0.773612	1.23635	0.852345	0.994718	1	398	115668	0.35506	1.1424e-09	A2_Trans	DOWNSTREAM_GENE_VARIANT	AFR
375.1	Dry eyes	sense organs	rs60305836	CDH8	16	61709381	A	C	C	1.00248	0.0133245	0.976641	1.02901	0.852366	0.994718	1	14527	77571	0.086719	1.1846e-06	B2_trans	CODING_TRANSCRIPT_INTRON_VARIANT	AFR
327.41	Organic or persistent insomnia	neurological	rs35154152	THBS3	1	155172725	T	C	C	1.00824	0.0441219	0.924716	1.09931	0.852407	0.994718	1	1870	113356	-0.20528	2.3574e-11	A2_Trans	SYNONYMOUS_VARIANT	AFR
369.2	Eye infection, viral	sense organs	rs8080583	KANSL1	17	44162597	C	A	A	0.989837	0.0549079	0.888845	1.1023	0.852413	0.994718	1	1492	114366	-0.12662	2.0785e-08	A2_Trans	CODING_TRANSCRIPT_INTRON_VARIANT	AFR
359.2	Myopathy	neurological	rs72655853	SBSPON	8	73985608	A	G	G	1.04555	0.239432	0.653944	1.67167	0.852414	0.994718	1	798	115289	0.22523	8.3915e-07	A2_Trans	CODING_TRANSCRIPT_INTRON_VARIANT	AFR
337	Disorders of the autonomic nervous system	neurological	rs766826	ELF5	11	34528766	C	T	T	0.993018	0.037663	0.922356	1.06909	0.852425	0.994718	1	3761	110517	-0.082134	1.155e-11	B2_trans	CODING_TRANSCRIPT_INTRON_VARIANT	AFR
512.1	Wheezing	respiratory	rs5023077	FBRSL1	12	133141973	T	C	C	1.00936	0.0500622	0.915022	1.11342	0.852428	0.994718	1	3553	111812	-0.090901	1.5172e-06	A2_Trans	CODING_TRANSCRIPT_INTRON_VARIANT	AFR
716.1	Unspecified polyarthropathy or polyarthritis	musculoskeletal	rs7089827	TFAM	10	60157611	C	T	T	1.01675	0.0893231	0.853459	1.21129	0.852459	0.994718	1	472	115882	-0.14471	2.0338e-06	A2_Trans	THREE_PRIME_UTR_EXON_VARIANT	AFR
751.1	Congenital anomalies of genital organs	congenital anomalies	rs13179014	SPEF2	5	35693227	A	C	C	0.981249	0.101799	0.803762	1.19793	0.852485	0.994718	1	1239	115058	-0.061249	6.1057e-07	B2_trans	CODING_TRANSCRIPT_INTRON_VARIANT	AFR
601.8	Other inflammatory disorders of male genital organs	genitourinary	rs12809318	FBRSL1	12	133140840	T	C	C	1.01638	0.0873571	0.856437	1.20618	0.852496	0.994718	1	841	115462	-0.062781	9.5289e-09	B2_trans	CODING_TRANSCRIPT_INTRON_VARIANT	AFR
362.6	Peripheral retinal degenerations	sense organs	rs12660421	FOXP4-AS1	6	41488378	G	A	A	1.01006	0.0538622	0.90887	1.12253	0.852502	0.994718	1	2495	111261	0.35506	1.1424e-09	A2_Trans	DOWNSTREAM_GENE_VARIANT	AFR
433.21	Cerebral artery occlusion, with cerebral infarction	circulatory system	rs111783124	LOC101928126	21	35362848	G	A	A	1.01062	0.0568108	0.904127	1.12965	0.852511	0.994718	1	2573	107590	0.13532	2.1558e-07	A2_Trans	INTERGENIC_VARIANT	AFR
799	NA	NA	rs9577395	ATP11A	13	113534984	C	G	G	0.991829	0.0441347	0.90964	1.08144	0.852527	0.994718	1	2769	109704	0.064829	8.6068e-07	B2_trans,A2_Trans	CODING_TRANSCRIPT_INTRON_VARIANT	AFR
038.2	Gram positive septicemia	infectious diseases	rs505922	ABO	9	136149229	T	C	C	0.985911	0.0763335	0.848912	1.14502	0.852536	0.994718	1	642	115653	-0.099884	2.0889e-20	B2_trans	CODING_TRANSCRIPT_INTRON_VARIANT	AFR
425.1	Primary/intrinsic cardiomyopathies	circulatory system	rs766826	ELF5	11	34528766	C	T	T	0.995514	0.0241897	0.949417	1.04385	0.852544	0.994718	1	2694	107923	-0.082134	1.155e-11	B2_trans	CODING_TRANSCRIPT_INTRON_VARIANT	AFR
427.9	Palpitations	circulatory system	rs4830964	.	23	15515319	C	G	G	1.00384	0.0206302	0.964062	1.04526	0.852549	0.994718	1	5622	106092	0.046578	2.9701e-06	B2_trans	SEQUENCE_VARIANT	AFR
362.27	Drusen (degenerative) of retina	sense organs	rs67959919	LZTFL1	3	45871908	G	A	A	1.03062	0.162284	0.74983	1.41656	0.852555	0.994718	1	1962	113279	0.59355	1.6043e-80	A2_Trans	CODING_TRANSCRIPT_INTRON_VARIANT	AFR
528.6	Leukoplakia of oral mucosa	digestive	rs78313563	ESS2	22	19136365	G	A	A	0.94344	0.31328	0.510563	1.74333	0.852563	0.994718	1	613	115844	0.40873	6.5914e-07	A2_Trans	UPSTREAM_GENE_VARIANT	AFR
401.2	Hypertensive heart and/or renal disease	circulatory system	rs10129899	LINC00637	14	104330432	C	A	A	1.00317	0.0170361	0.970228	1.03723	0.852579	0.994718	1	8489	88677	-0.057002	2.1916e-06	B2_trans	INTERGENIC_VARIANT	AFR
474.2	Chronic tonsillitis and adenoiditis	respiratory	rs505922	ABO	9	136149229	T	C	C	0.990271	0.0526179	0.893235	1.09785	0.852595	0.994718	1	1006	114863	-0.099884	2.0889e-20	B2_trans	CODING_TRANSCRIPT_INTRON_VARIANT	AFR
426.21	First degree AV block	circulatory system	rs75505823	LRP1	12	57540956	G	T	T	0.957335	0.234683	0.604368	1.51644	0.85261	0.994718	1	1962	113483	-0.20852	3.0745e-06	A2_Trans	CODING_TRANSCRIPT_INTRON_VARIANT	AFR
577	Diseases of pancreas	digestive	rs581342	LMNA	1	156095466	T	C	C	0.99568	0.0233027	0.951228	1.04221	0.852614	0.994718	1	2042	110459	0.090245	2.6355e-07	B2_trans	CODING_TRANSCRIPT_INTRON_VARIANT	AFR
443.1	Raynaud's syndrome	circulatory system	rs1405655	NR1H2	19	50882619	T	C	C	0.985935	0.0762722	0.849034	1.14491	0.85267	0.994718	1	228	116056	0.075181	1.1208e-11	B2_trans,A2_Trans	CODING_TRANSCRIPT_INTRON_VARIANT	AFR
008.6	Viral Enteritis	infectious diseases	rs9461128	TMEM14B	6	10753875	T	C	C	0.98589	0.0765229	0.848578	1.14542	0.852675	0.994718	1	2409	113816	0.13046	3.4269e-06	B2_trans	CODING_TRANSCRIPT_INTRON_VARIANT	AFR
428.3	Heart failure with reduced EF [Systolic or combined heart failure]	circulatory system	rs55654108	PDCL3P4	3	101425703	A	G	G	0.996334	0.019779	0.958449	1.03572	0.852676	0.994718	1	2819	106138	-0.05662	1.0636e-06	B2_trans	INTERGENIC_VARIANT	AFR
731	Osteitis deformans and osteopathies associated with other disorders classified elsewhere	musculoskeletal	rs35705950	MUC5B	11	1241221	G	T	T	0.96212	0.207952	0.640059	1.44623	0.852681	0.994718	1	485	115585	-0.11177	1.2224e-08	B2_trans,A2_Trans	UPSTREAM_GENE_VARIANT	AFR
728.71	Contracture of palmar fascia [Dupuytren's disease]	musculoskeletal	rs10774679	OAS3	12	113374748	C	T	T	0.986158	0.0750585	0.851249	1.14245	0.852681	0.994718	1	388	115872	0.075824	4.6954e-12	B2_trans	UPSTREAM_GENE_VARIANT	AFR
514.1	Abnormal results of function study of pulmonary system	respiratory	rs72655853	SBSPON	8	73985608	A	G	G	0.927296	0.406489	0.418037	2.05694	0.852685	0.994718	1	948	115508	0.22523	8.3915e-07	A2_Trans	CODING_TRANSCRIPT_INTRON_VARIANT	AFR
300.8	Acute reaction to stress	mental disorders	rs7579014	BCL11A	2	60707894	G	A	A	1.00795	0.0426592	0.927104	1.09585	0.852697	0.994718	1	3103	112246	-0.05629	1.2614e-06	B2_trans	CODING_TRANSCRIPT_INTRON_VARIANT	AFR
528.3	Cellulitis and abscess of oral soft tissues	digestive	rs10129899	LINC00637	14	104330432	C	A	A	1.0159	0.0849368	0.860104	1.19991	0.852698	0.994718	1	2290	113768	-0.057002	2.1916e-06	B2_trans	INTERGENIC_VARIANT	AFR
599.9	Other abnormality of urination	genitourinary	rs7579014	BCL11A	2	60707894	G	A	A	0.995496	0.0243146	0.949168	1.04409	0.852718	0.994718	1	5981	106476	-0.05629	1.2614e-06	B2_trans	CODING_TRANSCRIPT_INTRON_VARIANT	AFR
361.1	Retinal detachment with retinal defect	sense organs	rs467843	TRAPPC13	5	64945715	A	G	G	1.0102	0.0546633	0.907565	1.12444	0.852726	0.994718	1	560	115357	-0.089724	1.7259e-06	A2_Trans	CODING_TRANSCRIPT_INTRON_VARIANT	AFR
242.3	Exophthalmos	endocrine/metabolic	rs72655853	SBSPON	8	73985608	A	G	G	1.0468	0.246398	0.645847	1.69668	0.852734	0.994718	1	636	115468	0.22523	8.3915e-07	A2_Trans	CODING_TRANSCRIPT_INTRON_VARIANT	AFR
1100	NA	NA	rs766826	ELF5	11	34528766	C	T	T	0.993707	0.0340098	0.929628	1.0622	0.85274	0.994718	1	4942	108736	-0.082134	1.155e-11	B2_trans	CODING_TRANSCRIPT_INTRON_VARIANT	AFR
250.24	Type 2 diabetes with neurological manifestations	endocrine/metabolic	rs1878527	ANKRD30BL	2	133056313	T	C	C	0.996918	0.016629	0.96495	1.02995	0.852749	0.994718	1	5559	96492	-0.077457	2.0215e-06	B2_trans	INTERGENIC_VARIANT	AFR
281.9	Deficiency anemias	hematopoietic	rs8080583	KANSL1	17	44162597	C	A	A	0.990578	0.0510042	0.896342	1.09472	0.852754	0.994718	1	1883	113842	-0.12662	2.0785e-08	A2_Trans	CODING_TRANSCRIPT_INTRON_VARIANT	AFR
528.6	Leukoplakia of oral mucosa	digestive	rs10774679	OAS3	12	113374748	C	T	T	0.980837	0.10427	0.799543	1.20324	0.852785	0.994718	1	613	115844	0.075824	4.6954e-12	B2_trans	UPSTREAM_GENE_VARIANT	AFR
722.9	Other and unspecified disc disorder	musculoskeletal	rs111783124	LOC101928126	21	35362848	G	A	A	1.01915	0.102262	0.834054	1.24533	0.852808	0.994718	1	3272	111532	0.13532	2.1558e-07	A2_Trans	INTERGENIC_VARIANT	AFR
575	Other biliary tract disease	digestive	rs766826	ELF5	11	34528766	C	T	T	1.00735	0.0394711	0.932357	1.08837	0.852827	0.994718	1	3020	111496	-0.082134	1.155e-11	B2_trans	CODING_TRANSCRIPT_INTRON_VARIANT	AFR
592	Cystitis and urethritis	genitourinary	rs8080583	KANSL1	17	44162597	C	A	A	0.993723	0.0339498	0.929752	1.06209	0.852851	0.994718	1	4867	109654	-0.12662	2.0785e-08	A2_Trans	CODING_TRANSCRIPT_INTRON_VARIANT	AFR
420.2	Pericarditis	circulatory system	rs2284028	NCF4	22	37265172	A	C	C	1.00978	0.052465	0.911104	1.11914	0.852854	0.994718	1	1259	114338	0.31271	4.1737e-06	A2_Trans	CODING_TRANSCRIPT_INTRON_VARIANT	AFR
327	Sleep disorders	neurological	rs10774679	OAS3	12	113374748	C	T	T	0.998074	0.0103966	0.977942	1.01862	0.852859	0.994718	1	16483	67595	0.075824	4.6954e-12	B2_trans	UPSTREAM_GENE_VARIANT	AFR
378.5	Paralytic strabismus	sense organs	rs111783124	LOC101928126	21	35362848	G	A	A	1.03737	0.197818	0.703963	1.52868	0.852871	0.994718	1	300	115913	0.13532	2.1558e-07	A2_Trans	INTERGENIC_VARIANT	AFR
370	Keratitis	sense organs	rs10774679	OAS3	12	113374748	C	T	T	1.00536	0.0288005	0.950177	1.06374	0.852873	0.994718	1	4895	108887	0.075824	4.6954e-12	B2_trans	UPSTREAM_GENE_VARIANT	AFR
296.22	Major depressive disorder	mental disorders	rs61667602	CRHR1	17	43785349	T	C	C	1.00296	0.0159258	0.972134	1.03476	0.852918	0.994718	1	8435	62587	-0.093554	9.1279e-12	B2_trans	FIVE_PRIME_UTR_INTRON_VARIANT	AFR
355.1	Chronic pain syndrome	neurological	rs35705950	MUC5B	11	1241221	G	T	T	0.987976	0.0652489	0.869374	1.12276	0.852924	0.994718	1	4521	105905	-0.11177	1.2224e-08	B2_trans,A2_Trans	UPSTREAM_GENE_VARIANT	AFR
735.2	Acquired toe deformities	musculoskeletal	rs7960611	CLEC1A	12	10230416	G	A	A	1.00319	0.017157	0.970012	1.03749	0.852925	0.994718	1	6585	98562	-0.1584	3.3086e-07	A2_Trans	CODING_TRANSCRIPT_INTRON_VARIANT	AFR
217	Vascular hamartomas and non-neoplastic nevi	neoplasms	rs78313563	ESS2	22	19136365	G	A	A	0.965153	0.191332	0.663337	1.4043	0.852934	0.994718	1	2060	114046	0.40873	6.5914e-07	A2_Trans	UPSTREAM_GENE_VARIANT	AFR
367.1	Myopia	sense organs	rs12567716	FOXD2	1	48197570	T	C	C	1.00487	0.0262338	0.954513	1.05789	0.852935	0.994718	1	15802	82252	-0.090753	1.4878e-06	B2_trans	INTERGENIC_VARIANT	AFR
609.1	Infertility, male	genitourinary	rs2277732	DPP9	19	4723670	C	A	A	1.02394	0.127623	0.797337	1.31494	0.852938	0.994718	1	430	115928	0.11697	6.1912e-22	B2_trans,A2_Trans	FIVE_PRIME_UTR_INTRON_VARIANT	AFR
505	Other pulmonary inflamation or edema	respiratory	rs4830964	.	23	15515319	C	G	G	1.01213	0.0650633	0.890955	1.14979	0.852942	0.994718	1	1102	115137	0.046578	2.9701e-06	B2_trans	SEQUENCE_VARIANT	AFR
495.2	Asthma with exacerbation	respiratory	rs9367106	LOC100505711	6	41483390	G	C	C	0.988297	0.0635096	0.872626	1.1193	0.852947	0.994718	1	1875	112938	0.20225	3.4038e-11	B2_trans	INTERGENIC_VARIANT	AFR
580.32	Nephritis and nephropathy with pathological lesion	genitourinary	rs915823	TMPRSS2	21	42851454	A	C	C	1.01573	0.0841797	0.861237	1.19793	0.852947	0.994718	1	832	115223	-0.066039	1.6687e-06	B2_trans	CODING_TRANSCRIPT_INTRON_VARIANT	AFR
458.2	Iatrogenic hypotension	circulatory system	rs111783124	LOC101928126	21	35362848	G	A	A	0.962208	0.207855	0.640239	1.44609	0.852961	0.994718	1	1738	114475	0.13532	2.1558e-07	A2_Trans	INTERGENIC_VARIANT	AFR
743.4	Stress fracture	musculoskeletal	rs72711165	TMEM65	8	125336564	T	C	C	1.05001	0.263291	0.626726	1.75916	0.852972	0.994718	1	498	115944	0.18279	6.0907e-07	B2_trans	CODING_TRANSCRIPT_INTRON_VARIANT	AFR
803.2	Fracture of radius and ulna	injuries & poisonings	rs76423999	SLC12A7	5	1098067	T	A	A	0.98384	0.0879109	0.828123	1.16884	0.852979	0.994718	1	595	114814	0.18412	3.8813e-07	A2_Trans	CODING_TRANSCRIPT_INTRON_VARIANT	AFR
246.7	Abnormal results of function study of thyroid	endocrine/metabolic	rs5023077	FBRSL1	12	133141973	T	C	C	0.990315	0.0525275	0.893432	1.0977	0.853004	0.994718	1	1960	113530	-0.090901	1.5172e-06	A2_Trans	CODING_TRANSCRIPT_INTRON_VARIANT	AFR
613.8	Other specified disorders of breast	genitourinary	rs9367106	LOC100505711	6	41483390	G	C	C	0.976629	0.127674	0.760419	1.25431	0.85305	0.994718	1	1177	115022	0.20225	3.4038e-11	B2_trans	INTERGENIC_VARIANT	AFR
008.6	Viral Enteritis	infectious diseases	rs35154152	THBS3	1	155172725	T	C	C	0.985433	0.0792206	0.843713	1.15096	0.853052	0.994718	1	2409	113816	-0.20528	2.3574e-11	A2_Trans	SYNONYMOUS_VARIANT	AFR
555.21	Ulcerative colitis (chronic)	digestive	rs915823	TMPRSS2	21	42851454	A	C	C	0.978614	0.116719	0.778502	1.23016	0.853062	0.994718	1	583	115756	-0.066039	1.6687e-06	B2_trans	CODING_TRANSCRIPT_INTRON_VARIANT	AFR
189.21	Malignant neoplasm of bladder	neoplasms	rs467843	TRAPPC13	5	64945715	A	G	G	1.00932	0.050097	0.914928	1.11345	0.853074	0.994718	1	548	115213	-0.089724	1.7259e-06	A2_Trans	CODING_TRANSCRIPT_INTRON_VARIANT	AFR
994.1	Systemic inflammatory response syndrome (SIRS)	injuries & poisonings	rs111783124	LOC101928126	21	35362848	G	A	A	1.0547	0.28761	0.600228	1.8533	0.853085	0.994718	1	901	115540	0.13532	2.1558e-07	A2_Trans	INTERGENIC_VARIANT	AFR
573.7	Abnormal results of function study of liver	digestive	rs55654108	PDCL3P4	3	101425703	A	G	G	0.996373	0.0196214	0.958783	1.03544	0.853089	0.994718	1	6392	102576	-0.05662	1.0636e-06	B2_trans	INTERGENIC_VARIANT	AFR
531	Peptic ulcer (excl. esophageal)	digestive	rs34488998	NKAIN3	8	63408372	G	A	A	1.02356	0.125761	0.799955	1.30967	0.853089	0.994718	1	3442	108518	0.1355	3.4644e-06	B2_trans	CODING_TRANSCRIPT_INTRON_VARIANT	AFR
356	Hereditary and idiopathic peripheral neuropathy	neurological	rs12809318	FBRSL1	12	133140840	T	C	C	0.996203	0.0205451	0.956885	1.03714	0.853109	0.994718	1	7690	101849	-0.062781	9.5289e-09	B2_trans	CODING_TRANSCRIPT_INTRON_VARIANT	AFR
443.8	Other specified peripheral vascular diseases	circulatory system	rs721917	SFTPD	10	81706324	A	G	G	0.989416	0.0574699	0.884016	1.10738	0.853112	0.994718	1	1196	114840	0.055247	2.0819e-07	B2_trans	SYNONYMOUS_VARIANT	AFR
255.1	Adrenal hyperfunction	endocrine/metabolic	rs111837807	CCHCR1	6	31121232	T	C	C	0.976984	0.125768	0.763542	1.25009	0.853116	0.994718	1	329	115665	0.20363	2.152e-11	A2_Trans,B2_trans	CODING_TRANSCRIPT_INTRON_VARIANT	AFR
081	Infection/inflammation of internal prosthetic device; implant; and graft	infectious diseases	rs6869036	MGAT1	5	180223327	C	T	T	0.974863	0.137507	0.744557	1.27641	0.85312	0.994718	1	868	114936	0.25536	1.7578e-06	A2_Trans	FIVE_PRIME_UTR_INTRON_VARIANT	AFR
348.8	Encephalopathy, not elsewhere classified	neurological	rs6869036	MGAT1	5	180223327	C	T	T	0.981478	0.100988	0.805229	1.19631	0.853132	0.994718	1	1906	113138	0.25536	1.7578e-06	A2_Trans	FIVE_PRIME_UTR_INTRON_VARIANT	AFR
295	Schizophrenia and other psychotic disorders	mental disorders	rs11234800	ME3	11	86479407	G	C	C	0.991764	0.0446745	0.908618	1.08252	0.853133	0.994718	1	3664	102155	-0.077173	3.0702e-06	B2_trans	INTERGENIC_VARIANT	AFR
149	Cancer of larynx, pharynx, nasal cavities	neoplasms	rs10086829	COL14A1	8	121149129	G	A	A	1.01303	0.0699329	0.883274	1.16185	0.853138	0.994718	1	403	115344	-0.097352	3.8599e-06	A2_Trans	FIVE_PRIME_UTR_INTRON_VARIANT	AFR
911	Blister	injuries & poisonings	rs10086829	COL14A1	8	121149129	G	A	A	0.985103	0.0810998	0.840329	1.15482	0.853173	0.994718	1	1786	114206	-0.097352	3.8599e-06	A2_Trans	FIVE_PRIME_UTR_INTRON_VARIANT	AFR
197	Chemotherapy	neoplasms	rs35508621	LZTFL1	3	45880481	T	C	C	1.02585	0.137899	0.782895	1.3442	0.853177	0.994718	1	1243	113289	0.38931	6.0917e-89	B2_trans	CODING_TRANSCRIPT_INTRON_VARIANT	AFR
512.2	Painful respiration	respiratory	rs766826	ELF5	11	34528766	C	T	T	0.993671	0.0343082	0.929051	1.06279	0.853181	0.994718	1	8039	105734	-0.082134	1.155e-11	B2_trans	CODING_TRANSCRIPT_INTRON_VARIANT	AFR
649	Other conditions or status of the mother complicating pregnancy, childbirth, or the puerperium	pregnancy complications	rs62200027	CASC20	20	6469515	G	A	A	0.975018	0.136738	0.745797	1.27469	0.853213	0.994718	1	298	116111	-0.053006	3.3456e-06	B2_trans,A2_Trans	NON_CODING_TRANSCRIPT_INTRON_VARIANT	AFR
599.1	Urinary obstruction	genitourinary	rs8080583	KANSL1	17	44162597	C	A	A	0.988812	0.0608164	0.877701	1.11399	0.853226	0.994718	1	1405	114596	-0.12662	2.0785e-08	A2_Trans	CODING_TRANSCRIPT_INTRON_VARIANT	AFR
364.2	Corneal edema	sense organs	rs2284028	NCF4	22	37265172	A	C	C	1.01589	0.0852286	0.859609	1.20059	0.853234	0.994718	1	410	115858	0.31271	4.1737e-06	A2_Trans	CODING_TRANSCRIPT_INTRON_VARIANT	AFR
772.4	Rhabdomyolysis	symptoms	rs77534576	DLX4	17	47940666	C	T	T	0.94113	0.328034	0.494796	1.79008	0.853257	0.994718	1	1415	114226	0.20794	1.7585e-10	B2_trans	INTERGENIC_VARIANT	AFR
187	Cancer of other male genital organs	neoplasms	rs77534576	DLX4	17	47940666	C	T	T	0.907467	0.524985	0.324312	2.53921	0.853265	0.994718	1	804	115457	0.20794	1.7585e-10	B2_trans	INTERGENIC_VARIANT	AFR
742	Derangement of joint, non-traumatic	musculoskeletal	rs467843	TRAPPC13	5	64945715	A	G	G	0.99438	0.0304764	0.936722	1.05559	0.853296	0.994718	1	4668	109528	-0.089724	1.7259e-06	A2_Trans	CODING_TRANSCRIPT_INTRON_VARIANT	AFR
196	Radiotherapy	neoplasms	rs67579710	THBS3	1	155173527	G	A	A	1.00676	0.0364186	0.9374	1.08124	0.853304	0.994718	1	446	114082	-0.10348	1.0252e-09	B2_trans	CODING_TRANSCRIPT_INTRON_VARIANT	AFR
345.3	Convulsions	neurological	rs11702230	LOC101928126	21	35377591	C	T	T	1.01404	0.0754267	0.874688	1.1756	0.853311	0.994718	1	2246	110275	0.099731	3.223e-09	B2_trans	INTERGENIC_VARIANT	AFR
355.1	Chronic pain syndrome	neurological	rs10774671	OAS1	12	113357193	G	A	A	1.0035	0.0189035	0.967002	1.04138	0.853318	0.994718	1	4521	105905	0.12569	3.6032e-11	A2_Trans	SPLICE_ACCEPTOR_VARIANT	AFR
371	Inflammation of the eye	sense organs	rs2924480	ELF5	11	34529831	T	C	C	1.00316	0.0170589	0.970173	1.03727	0.853321	0.994718	1	12287	89305	-0.11648	2.817e-07	A2_Trans	CODING_TRANSCRIPT_INTRON_VARIANT	AFR
290	Delirium dementia and amnestic and other cognitive disorders	mental disorders	rs13050728	IFNAR2	21	34615210	T	C	C	0.995785	0.0228479	0.952176	1.04139	0.85333	0.994718	1	4514	105399	-0.10657	4.0686e-21	B2_trans,A2_Trans	CODING_TRANSCRIPT_INTRON_VARIANT	AFR
170	Cancer of bone and connective tissue	neoplasms	rs9461128	TMEM14B	6	10753875	T	C	C	0.98599	0.0763221	0.848999	1.14509	0.853339	0.994718	1	525	115696	0.13046	3.4269e-06	B2_trans	CODING_TRANSCRIPT_INTRON_VARIANT	AFR
707.3	Chronic ulcer of unspecified site	dermatologic	rs13179014	SPEF2	5	35693227	A	C	C	1.01089	0.0585745	0.901247	1.13386	0.853343	0.994718	1	1843	113724	-0.061249	6.1057e-07	B2_trans	CODING_TRANSCRIPT_INTRON_VARIANT	AFR
596.5	Functional disorders of bladder	genitourinary	rs13050728	IFNAR2	21	34615210	T	C	C	0.994476	0.0299681	0.937746	1.05464	0.853343	0.994718	1	2744	110388	-0.10657	4.0686e-21	B2_trans,A2_Trans	CODING_TRANSCRIPT_INTRON_VARIANT	AFR
348.9	Other conditions of brain, NOS	neurological	rs12809318	FBRSL1	12	133140840	T	C	C	1.01185	0.0637514	0.893001	1.14652	0.853368	0.994718	1	1647	114330	-0.062781	9.5289e-09	B2_trans	CODING_TRANSCRIPT_INTRON_VARIANT	AFR
288.3	Eosinophilia	hematopoietic	rs467843	TRAPPC13	5	64945715	A	G	G	0.983348	0.0908933	0.822884	1.1751	0.853431	0.994718	1	408	115992	-0.089724	1.7259e-06	A2_Trans	CODING_TRANSCRIPT_INTRON_VARIANT	AFR
772.6	Facial weakness	symptoms	rs7605877	FOXI3	2	88559025	T	C	C	1.01666	0.089441	0.853186	1.21146	0.853433	0.994718	1	1040	115358	-0.071053	3.3369e-06	B2_trans	INTERGENIC_VARIANT	AFR
378.1	Strabismus (not specified as paralytic)	sense organs	rs1250993	LOC101929525	10	81399565	C	G	G	1.00787	0.0424314	0.92744	1.09527	0.853469	0.994718	1	1428	113556	0.12403	5.3767e-08	A2_Trans	INTERGENIC_VARIANT	AFR
292	Neurological disorders	mental disorders	rs11085727	TYK2	19	10466123	C	T	T	1.00391	0.0211177	0.963204	1.04633	0.85347	0.994718	1	8618	94832	0.17253	2.3333e-18	A2_Trans,B2_trans	CODING_TRANSCRIPT_INTRON_VARIANT	AFR
443.9	Peripheral vascular disease, unspecified	circulatory system	rs1250993	LOC101929525	10	81399565	C	G	G	0.996256	0.0203103	0.957377	1.03671	0.853479	0.994718	1	5223	103189	0.12403	5.3767e-08	A2_Trans	INTERGENIC_VARIANT	AFR
375	Disorders of lacrimal system	sense organs	rs76073397	MIR548H2	16	11386452	T	C	C	1.04464	0.236479	0.657166	1.66058	0.853479	0.994718	1	950	115107	0.14454	9.6663e-07	A2_Trans,B2_trans	INTERGENIC_VARIANT	AFR
614	Inflammatory diseases of female pelvic organs	genitourinary	rs7605877	FOXI3	2	88559025	T	C	C	1.00507	0.0273963	0.952527	1.06052	0.853486	0.994718	1	2928	109044	-0.071053	3.3369e-06	B2_trans	INTERGENIC_VARIANT	AFR
580	Nephritis; nephrosis; renal sclerosis	genitourinary	rs467843	TRAPPC13	5	64945715	A	G	G	0.994388	0.0304785	0.936726	1.0556	0.853495	0.994718	1	2107	112096	-0.089724	1.7259e-06	A2_Trans	CODING_TRANSCRIPT_INTRON_VARIANT	AFR
592	Cystitis and urethritis	genitourinary	rs766826	ELF5	11	34528766	C	T	T	1.00732	0.0394924	0.93229	1.08839	0.8535	0.994718	1	4867	109654	-0.082134	1.155e-11	B2_trans	CODING_TRANSCRIPT_INTRON_VARIANT	AFR
728	Disorders of muscle, ligament, and fascia	musculoskeletal	rs8052423	SLC22A31	16	89269178	G	T	T	0.983711	0.088937	0.826351	1.17104	0.8535	0.994718	1	900	115361	0.13037	1.0019e-06	A2_Trans	UPSTREAM_GENE_VARIANT	AFR
286.7	Other and unspecified coagulation defects	hematopoietic	rs9896243	NSF	17	44826056	C	G	G	1.01301	0.0700096	0.883124	1.162	0.853506	0.994718	1	1246	114439	-0.13155	3.2234e-08	A2_Trans	CODING_TRANSCRIPT_INTRON_VARIANT	AFR
427.8	Sinoatrial node dysfunction (Bradycardia)	circulatory system	rs9268576	HLA-DRA	6	32395641	T	C	C	1.01769	0.0950142	0.844774	1.22601	0.85355	0.994718	1	900	115180	0.095134	9.9752e-07	B2_trans	INTERGENIC_VARIANT	AFR
575.7	Other disorders of gallbladder	digestive	rs467843	TRAPPC13	5	64945715	A	G	G	1.01224	0.0659099	0.889572	1.15182	0.853555	0.994718	1	1180	114974	-0.089724	1.7259e-06	A2_Trans	CODING_TRANSCRIPT_INTRON_VARIANT	AFR
272.11	Hypercholesterolemia	endocrine/metabolic	rs72655853	SBSPON	8	73985608	A	G	G	1.00925	0.0498773	0.915256	1.11289	0.853566	0.994718	1	8542	91649	0.22523	8.3915e-07	A2_Trans	CODING_TRANSCRIPT_INTRON_VARIANT	AFR
275.1	Disorders of iron metabolism	hematopoietic	rs10774679	OAS3	12	113374748	C	T	T	1.01455	0.0782653	0.870268	1.18275	0.853592	0.994718	1	516	115776	0.075824	4.6954e-12	B2_trans	UPSTREAM_GENE_VARIANT	AFR
535.6	Duodenitis	digestive	rs581342	LMNA	1	156095466	T	C	C	0.988455	0.0629295	0.873758	1.11821	0.853596	0.994718	1	1745	114376	0.090245	2.6355e-07	B2_trans	CODING_TRANSCRIPT_INTRON_VARIANT	AFR
939	Atopic/contact dermatitis due to other or unspecified	dermatologic	rs10086829	COL14A1	8	121149129	G	A	A	0.996767	0.017553	0.963058	1.03166	0.853623	0.994718	1	14789	84107	-0.097352	3.8599e-06	A2_Trans	FIVE_PRIME_UTR_INTRON_VARIANT	AFR
277	Other disorders of metabolism	endocrine/metabolic	rs10774671	OAS1	12	113357193	G	A	A	1.00767	0.0414445	0.929058	1.09294	0.853641	0.994718	1	2132	113310	0.12569	3.6032e-11	A2_Trans	SPLICE_ACCEPTOR_VARIANT	AFR
345.1	Epilepsy	neurological	rs9896243	NSF	17	44826056	C	G	G	0.992428	0.0412023	0.915436	1.0759	0.853649	0.994718	1	1552	112141	-0.13155	3.2234e-08	A2_Trans	CODING_TRANSCRIPT_INTRON_VARIANT	AFR
394.7	Disease of tricuspid valve	circulatory system	rs7605877	FOXI3	2	88559025	T	C	C	0.984974	0.0820763	0.838613	1.15688	0.853652	0.994718	1	1616	114732	-0.071053	3.3369e-06	B2_trans	INTERGENIC_VARIANT	AFR
452	Other venous embolism and thrombosis	circulatory system	rs60305836	CDH8	16	61709381	A	C	C	1.00415	0.0224659	0.960896	1.04936	0.853661	0.994718	1	3194	106775	0.086719	1.1846e-06	B2_trans	CODING_TRANSCRIPT_INTRON_VARIANT	AFR
801	Fracture of ankle and foot	injuries & poisonings	rs12809318	FBRSL1	12	133140840	T	C	C	1.00481	0.0260075	0.954873	1.05736	0.853671	0.994718	1	2453	109935	-0.062781	9.5289e-09	B2_trans	CODING_TRANSCRIPT_INTRON_VARIANT	AFR
295.3	Psychosis	mental disorders	rs7671107	LOC101929161	4	25449225	G	A	A	1.00375	0.0203194	0.964565	1.04454	0.853696	0.994718	1	3588	106455	-0.064456	1.0803e-06	B2_trans	INTERGENIC_VARIANT	AFR
333.2	Myoclonus	neurological	rs9577395	ATP11A	13	113534984	C	G	G	0.966554	0.184486	0.673273	1.38759	0.853703	0.994718	1	381	116051	0.064829	8.6068e-07	B2_trans,A2_Trans	CODING_TRANSCRIPT_INTRON_VARIANT	AFR
110.2	Dermatomycoses	infectious diseases	rs72711165	TMEM65	8	125336564	T	C	C	0.98277	0.0942581	0.816995	1.18218	0.85371	0.994718	1	3087	111647	0.18279	6.0907e-07	B2_trans	CODING_TRANSCRIPT_INTRON_VARIANT	AFR
368.9	Subjective visual disturbances	sense organs	rs9461128	TMEM14B	6	10753875	T	C	C	0.994053	0.0323481	0.932985	1.05912	0.853711	0.994718	1	5391	108727	0.13046	3.4269e-06	B2_trans	CODING_TRANSCRIPT_INTRON_VARIANT	AFR
1004	NA	NA	rs4830964	.	23	15515319	C	G	G	1.00694	0.0375046	0.935576	1.08374	0.853719	0.994718	1	2323	113009	0.046578	2.9701e-06	B2_trans	SEQUENCE_VARIANT	AFR
465	Acute upper respiratory infections of multiple or unspecified sites	respiratory	rs147812915	KAT7	17	47858295	C	T	T	1.01073	0.0578931	0.902312	1.13218	0.853724	0.994718	1	21636	67109	0.23438	1.0943e-07	A2_Trans	INTERGENIC_VARIANT	AFR
433.21	Cerebral artery occlusion, with cerebral infarction	circulatory system	rs7089827	TFAM	10	60157611	C	T	T	1.0038	0.0205677	0.964139	1.04509	0.853731	0.994718	1	2573	107590	-0.14471	2.0338e-06	A2_Trans	THREE_PRIME_UTR_EXON_VARIANT	AFR
798	Malaise and fatigue	symptoms	rs72655853	SBSPON	8	73985608	A	G	G	0.990295	0.0529031	0.892757	1.09849	0.853743	0.994718	1	14733	87215	0.22523	8.3915e-07	A2_Trans	CODING_TRANSCRIPT_INTRON_VARIANT	AFR
227.1	Benign neoplasm of adrenal gland	neoplasms	rs12567716	FOXD2	1	48197570	T	C	C	0.980566	0.106476	0.795874	1.20812	0.853765	0.994718	1	634	115095	-0.090753	1.4878e-06	B2_trans	INTERGENIC_VARIANT	AFR
415.1	Acute pulmonary heart disease	circulatory system	rs732990	CIB4	2	26842146	C	G	G	0.994672	0.0289817	0.939747	1.05281	0.853765	0.994718	1	967	112512	0.056389	5.6358e-07	B2_trans	CODING_TRANSCRIPT_INTRON_VARIANT	AFR
216	Benign neoplasm of skin	neoplasms	rs5023077	FBRSL1	12	133141973	T	C	C	0.994544	0.0296871	0.938327	1.05413	0.853776	0.994718	1	7173	105759	-0.090901	1.5172e-06	A2_Trans	CODING_TRANSCRIPT_INTRON_VARIANT	AFR
447.1	Stricture of artery	circulatory system	rs55654108	PDCL3P4	3	101425703	A	G	G	1.02169	0.116458	0.813187	1.28366	0.853804	0.994718	1	840	115631	-0.05662	1.0636e-06	B2_trans	INTERGENIC_VARIANT	AFR
854	Complications of cardiac/vascular device, implant, and graft	injuries & poisonings	rs9497053	UTRN	6	145026256	G	A	A	0.994046	0.0324102	0.932865	1.05924	0.853807	0.994718	1	1738	112755	-0.064841	1.0064e-06	B2_trans	CODING_TRANSCRIPT_INTRON_VARIANT	AFR
303.4	Somatoform disorder	mental disorders	rs622568	SEC61G	7	54647894	A	C	C	1.00515	0.0278888	0.951683	1.06162	0.853824	0.994718	1	2003	111761	0.11965	2.6006e-06	A2_Trans	INTERGENIC_VARIANT	AFR
362.7	Hereditary retinal dystrophies	sense organs	rs495828	ABO	9	136154867	G	T	T	0.980643	0.106093	0.796534	1.20731	0.853826	0.994718	1	809	115472	-0.13432	6.5649e-10	A2_Trans	UPSTREAM_GENE_VARIANT	AFR
530.13	Barrett's esophagus	digestive	rs581342	LMNA	1	156095466	T	C	C	1.01028	0.0555092	0.906132	1.12639	0.853838	0.994718	1	527	115433	0.090245	2.6355e-07	B2_trans	CODING_TRANSCRIPT_INTRON_VARIANT	AFR
930	Allergic reaction to food	injuries & poisonings	rs1878527	ANKRD30BL	2	133056313	T	C	C	0.98691	0.0715283	0.857813	1.13544	0.85385	0.994718	1	1132	114875	-0.077457	2.0215e-06	B2_trans	INTERGENIC_VARIANT	AFR
452.2	Deep vein thrombosis [DVT]	circulatory system	rs67959919	LZTFL1	3	45871908	G	A	A	0.981719	0.100159	0.806737	1.19466	0.85385	0.994718	1	1736	110984	0.59355	1.6043e-80	A2_Trans	CODING_TRANSCRIPT_INTRON_VARIANT	AFR
587	Kidney replaced by transpant	genitourinary	rs12567716	FOXD2	1	48197570	T	C	C	0.978731	0.116711	0.778607	1.23029	0.853852	0.994718	1	214	115667	-0.090753	1.4878e-06	B2_trans	INTERGENIC_VARIANT	AFR
509.3	Pulmonary insufficiency or respiratory failure following trauma and surgery	respiratory	rs9896243	NSF	17	44826056	C	G	G	1.02087	0.112128	0.819457	1.27178	0.853861	0.994718	1	772	115514	-0.13155	3.2234e-08	A2_Trans	CODING_TRANSCRIPT_INTRON_VARIANT	AFR
495.11	Chronic obstructive asthma with exacerbation	respiratory	rs505922	ABO	9	136149229	T	C	C	1.01401	0.0755248	0.874489	1.17579	0.853865	0.994718	1	657	115632	-0.099884	2.0889e-20	B2_trans	CODING_TRANSCRIPT_INTRON_VARIANT	AFR
300.4	Dysthymic disorder	mental disorders	rs1878527	ANKRD30BL	2	133056313	T	C	C	1.0039	0.021141	0.963154	1.04637	0.853883	0.994718	1	5678	102770	-0.077457	2.0215e-06	B2_trans	INTERGENIC_VARIANT	AFR
586	Other disorders of the kidney and ureters	genitourinary	rs12567716	FOXD2	1	48197570	T	C	C	0.993138	0.0373877	0.922965	1.06865	0.853885	0.994718	1	8086	100315	-0.090753	1.4878e-06	B2_trans	INTERGENIC_VARIANT	AFR
722.9	Other and unspecified disc disorder	musculoskeletal	rs35508621	LZTFL1	3	45880481	T	C	C	0.972477	0.151557	0.72256	1.30883	0.853897	0.994718	1	3272	111532	0.38931	6.0917e-89	B2_trans	CODING_TRANSCRIPT_INTRON_VARIANT	AFR
242	Thyrotoxicosis with or without goiter	endocrine/metabolic	rs2924480	ELF5	11	34529831	T	C	C	0.992782	0.0393411	0.919109	1.07236	0.853914	0.994718	1	1361	112875	-0.11648	2.817e-07	A2_Trans	CODING_TRANSCRIPT_INTRON_VARIANT	AFR
740.1	Osteoarthritis; localized	musculoskeletal	rs505922	ABO	9	136149229	T	C	C	1.00189	0.0102722	0.981924	1.02227	0.853922	0.994718	1	12184	74342	-0.099884	2.0889e-20	B2_trans	CODING_TRANSCRIPT_INTRON_VARIANT	AFR
379.9	Pain, swelling or discharge of eye	sense organs	rs9461128	TMEM14B	6	10753875	T	C	C	0.993102	0.0375947	0.922557	1.06904	0.853925	0.994718	1	6260	108529	0.13046	3.4269e-06	B2_trans	CODING_TRANSCRIPT_INTRON_VARIANT	AFR
537.1	Lesions of stomach and duodenum	digestive	rs13050728	IFNAR2	21	34615210	T	C	C	0.981654	0.100581	0.806016	1.19557	0.853941	0.994718	1	422	115946	-0.10657	4.0686e-21	B2_trans,A2_Trans	CODING_TRANSCRIPT_INTRON_VARIANT	AFR
709.2	Sicca syndrome	dermatologic	rs76423999	SLC12A7	5	1098067	T	A	A	0.968649	0.173038	0.690043	1.35974	0.853949	0.994718	1	530	115814	0.18412	3.8813e-07	A2_Trans	CODING_TRANSCRIPT_INTRON_VARIANT	AFR
727.2	Bursitis disorders	musculoskeletal	rs7671107	LOC101929161	4	25449225	G	A	A	0.992665	0.0399955	0.917822	1.07361	0.853955	0.994718	1	3716	111323	-0.064456	1.0803e-06	B2_trans	INTERGENIC_VARIANT	AFR
110.13	Dermatophytosis of the body	infectious diseases	rs3746539	PTPRT	20	40702071	G	A	A	1.00842	0.0455675	0.922264	1.10263	0.853976	0.994718	1	4361	110713	0.05405	1.7723e-06	B2_trans	THREE_PRIME_UTR_EXON_VARIANT	AFR
367.1	Myopia	sense organs	rs9896243	NSF	17	44826056	C	G	G	1.00333	0.0180483	0.968455	1.03945	0.853997	0.994718	1	15802	82252	-0.13155	3.2234e-08	A2_Trans	CODING_TRANSCRIPT_INTRON_VARIANT	AFR
540	Appendiceal conditions	digestive	rs2277732	DPP9	19	4723670	C	A	A	1.0146	0.0787568	0.869472	1.18395	0.854008	0.994718	1	340	115519	0.11697	6.1912e-22	B2_trans,A2_Trans	FIVE_PRIME_UTR_INTRON_VARIANT	AFR
375.1	Dry eyes	sense organs	rs467843	TRAPPC13	5	64945715	A	G	G	0.997935	0.0112322	0.976206	1.02015	0.854011	0.994718	1	14527	77571	-0.089724	1.7259e-06	A2_Trans	CODING_TRANSCRIPT_INTRON_VARIANT	AFR
574.11	Cholelithiasis with acute cholecystitis	digestive	rs12567716	FOXD2	1	48197570	T	C	C	0.963658	0.201188	0.649638	1.42947	0.854012	0.994718	1	426	115982	-0.090753	1.4878e-06	B2_trans	INTERGENIC_VARIANT	AFR
772	Symptoms of the muscles	symptoms	rs7605877	FOXI3	2	88559025	T	C	C	1.01025	0.0554542	0.906209	1.12625	0.854028	0.994718	1	1843	114119	-0.071053	3.3369e-06	B2_trans	INTERGENIC_VARIANT	AFR
428.3	Heart failure with reduced EF [Systolic or combined heart failure]	circulatory system	rs721917	SFTPD	10	81706324	A	G	G	1.00317	0.0171983	0.969918	1.03756	0.854045	0.994718	1	2819	106138	0.055247	2.0819e-07	B2_trans	SYNONYMOUS_VARIANT	AFR
696.42	Psoriatic arthropathy	dermatologic	rs75505823	LRP1	12	57540956	G	T	T	1.09934	0.514837	0.400775	3.0155	0.854051	0.994718	1	121	116347	-0.20852	3.0745e-06	A2_Trans	CODING_TRANSCRIPT_INTRON_VARIANT	AFR
070.3	Viral hepatitis C	infectious diseases	rs72655853	SBSPON	8	73985608	A	G	G	1.0104	0.0562505	0.904926	1.12817	0.854056	0.994718	1	1247	102867	0.22523	8.3915e-07	A2_Trans	CODING_TRANSCRIPT_INTRON_VARIANT	AFR
379.3	Aphakia and other disorders of lens	sense organs	rs10129899	LINC00637	14	104330432	C	A	A	0.989337	0.0582833	0.882538	1.10906	0.854061	0.994718	1	1357	114046	-0.057002	2.1916e-06	B2_trans	INTERGENIC_VARIANT	AFR
741.1	Ankylosis of joint	musculoskeletal	rs9461128	TMEM14B	6	10753875	T	C	C	0.981037	0.104083	0.8	1.20304	0.854062	0.994718	1	387	116044	0.13046	3.4269e-06	B2_trans	CODING_TRANSCRIPT_INTRON_VARIANT	AFR
345.11	Generalized convulsive epilepsy	neurological	rs10129899	LINC00637	14	104330432	C	A	A	0.981236	0.102983	0.80189	1.20069	0.854067	0.994718	1	580	115689	-0.057002	2.1916e-06	B2_trans	INTERGENIC_VARIANT	AFR
585.34	Chronic Kidney Disease, Stage IV	genitourinary	rs111783124	LOC101928126	21	35362848	G	A	A	0.986509	0.0738634	0.853549	1.14018	0.854103	0.994718	1	1167	111641	0.13532	2.1558e-07	A2_Trans	INTERGENIC_VARIANT	AFR
401.1	Essential hypertension	circulatory system	rs622568	SEC61G	7	54647894	A	C	C	1.00233	0.0126576	0.97777	1.02751	0.854112	0.994718	1	5113	23592	0.11965	2.6006e-06	A2_Trans	INTERGENIC_VARIANT	AFR
420.2	Pericarditis	circulatory system	rs1878527	ANKRD30BL	2	133056313	T	C	C	0.989734	0.0561179	0.886648	1.10481	0.854113	0.994718	1	1259	114338	-0.077457	2.0215e-06	B2_trans	INTERGENIC_VARIANT	AFR
625.1	Dyspareunia	genitourinary	rs9461128	TMEM14B	6	10753875	T	C	C	0.98494	0.0825323	0.837834	1.15787	0.854123	0.994718	1	617	115653	0.13046	3.4269e-06	B2_trans	CODING_TRANSCRIPT_INTRON_VARIANT	AFR
757	Congenital anomalies of the integument	congenital anomalies	rs3746539	PTPRT	20	40702071	G	A	A	0.978839	0.116328	0.779278	1.22951	0.854127	0.994718	1	502	115931	0.05405	1.7723e-06	B2_trans	THREE_PRIME_UTR_EXON_VARIANT	AFR
579.2	Splenomegaly	digestive	rs9497053	UTRN	6	145026256	G	A	A	1.01814	0.0977698	0.840589	1.23318	0.854146	0.994718	1	417	116020	-0.064841	1.0064e-06	B2_trans	CODING_TRANSCRIPT_INTRON_VARIANT	AFR
480.3	Pneumonia due to fungus (mycoses)	respiratory	rs6869036	MGAT1	5	180223327	C	T	T	1.04013	0.214118	0.683641	1.5825	0.854219	0.994718	1	761	115573	0.25536	1.7578e-06	A2_Trans	FIVE_PRIME_UTR_INTRON_VARIANT	AFR
483	Acute bronchitis and bronchiolitis	respiratory	rs1250993	LOC101929525	10	81399565	C	G	G	1.00342	0.0185735	0.967547	1.04062	0.854252	0.994718	1	14470	92593	0.12403	5.3767e-08	A2_Trans	INTERGENIC_VARIANT	AFR
458.9	Hypotension NOS	circulatory system	rs117169628	SLC22A31	16	89262657	G	A	A	1.01248	0.0675269	0.886968	1.15576	0.854261	0.994718	1	6883	104835	0.081201	5.77e-07	B2_trans	SYNONYMOUS_VARIANT	AFR
1019	NA	NA	rs11234800	ME3	11	86479407	G	C	C	0.992095	0.0432061	0.911541	1.07977	0.854263	0.994718	1	12333	93192	-0.077173	3.0702e-06	B2_trans	INTERGENIC_VARIANT	AFR
420.2	Pericarditis	circulatory system	rs67959919	LZTFL1	3	45871908	G	A	A	0.965631	0.190403	0.664875	1.40243	0.854264	0.994718	1	1259	114338	0.59355	1.6043e-80	A2_Trans	CODING_TRANSCRIPT_INTRON_VARIANT	AFR
560.1	Paralytic ileus	digestive	rs4830964	.	23	15515319	C	G	G	0.990892	0.0498115	0.898725	1.09251	0.854264	0.994718	1	1514	114429	0.046578	2.9701e-06	B2_trans	SEQUENCE_VARIANT	AFR
251.1	Hypoglycemia	endocrine/metabolic	rs9461128	TMEM14B	6	10753875	T	C	C	0.993152	0.0374121	0.922934	1.06871	0.854268	0.994718	1	3405	111360	0.13046	3.4269e-06	B2_trans	CODING_TRANSCRIPT_INTRON_VARIANT	AFR
198.5	Secondary malignancy of brain/spine	neoplasms	rs495828	ABO	9	136154867	G	T	T	0.980768	0.105728	0.797206	1.2066	0.854269	0.994718	1	147	116135	-0.13432	6.5649e-10	A2_Trans	UPSTREAM_GENE_VARIANT	AFR
522.5	Periapical abscess	digestive	rs9577395	ATP11A	13	113534984	C	G	G	0.989222	0.0590011	0.881195	1.11049	0.854275	0.994718	1	6363	107984	0.064829	8.6068e-07	B2_trans,A2_Trans	CODING_TRANSCRIPT_INTRON_VARIANT	AFR
550	Abdominal hernia	digestive	rs2277732	DPP9	19	4723670	C	A	A	1.00385	0.0209341	0.963497	1.0459	0.854285	0.994718	1	7533	96025	0.11697	6.1912e-22	B2_trans,A2_Trans	FIVE_PRIME_UTR_INTRON_VARIANT	AFR
193	Thyroid cancer	neoplasms	rs13050728	IFNAR2	21	34615210	T	C	C	0.984507	0.085019	0.833395	1.16302	0.854287	0.994718	1	157	116090	-0.10657	4.0686e-21	B2_trans,A2_Trans	CODING_TRANSCRIPT_INTRON_VARIANT	AFR
280	Iron deficiency anemias	hematopoietic	rs11234800	ME3	11	86479407	G	C	C	0.992234	0.0424574	0.913007	1.07834	0.854307	0.994718	1	6912	96913	-0.077173	3.0702e-06	B2_trans	INTERGENIC_VARIANT	AFR
1000	NA	NA	rs622568	SEC61G	7	54647894	A	C	C	0.993509	0.0354683	0.926789	1.06503	0.854314	0.994718	1	2250	112646	0.11965	2.6006e-06	A2_Trans	INTERGENIC_VARIANT	AFR
505	Other pulmonary inflamation or edema	respiratory	rs10129899	LINC00637	14	104330432	C	A	A	0.981919	0.0993765	0.80814	1.19307	0.854322	0.994718	1	1102	115137	-0.057002	2.1916e-06	B2_trans	INTERGENIC_VARIANT	AFR
714	Rheumatoid arthritis and other inflammatory polyarthropathies	musculoskeletal	rs62200027	CASC20	20	6469515	G	A	A	1.00736	0.039956	0.931483	1.08942	0.85435	0.994718	1	2426	111197	-0.053006	3.3456e-06	B2_trans,A2_Trans	NON_CODING_TRANSCRIPT_INTRON_VARIANT	AFR
415.21	Primary pulmonary hypertension	circulatory system	rs62200027	CASC20	20	6469515	G	A	A	0.982727	0.0949158	0.815907	1.18366	0.854352	0.994718	1	877	115262	-0.053006	3.3456e-06	B2_trans,A2_Trans	NON_CODING_TRANSCRIPT_INTRON_VARIANT	AFR
426.8	Other cardiac conduction disorders	circulatory system	rs111837807	CCHCR1	6	31121232	T	C	C	1.03157	0.169302	0.740264	1.4375	0.854353	0.994718	1	1025	115289	0.20363	2.152e-11	A2_Trans,B2_trans	CODING_TRANSCRIPT_INTRON_VARIANT	AFR
429.1	Heart transplant/surgery	circulatory system	rs732990	CIB4	2	26842146	C	G	G	0.986091	0.0763085	0.849108	1.14517	0.854362	0.994718	1	760	115465	0.056389	5.6358e-07	B2_trans	CODING_TRANSCRIPT_INTRON_VARIANT	AFR
291.4	Specific nonpsychotic mental disorders due to brain damage	mental disorders	rs13050728	IFNAR2	21	34615210	T	C	C	1.01161	0.0628619	0.89434	1.14425	0.854367	0.994718	1	1002	114877	-0.10657	4.0686e-21	B2_trans,A2_Trans	CODING_TRANSCRIPT_INTRON_VARIANT	AFR
291	Other specified nonpsychotic and/or transient mental disorders	mental disorders	rs4830964	.	23	15515319	C	G	G	0.993938	0.0331334	0.931442	1.06063	0.85439	0.994718	1	3726	111239	0.046578	2.9701e-06	B2_trans	SEQUENCE_VARIANT	AFR
508	Pulmonary collapse; interstitial and compensatory emphysema	respiratory	rs505922	ABO	9	136149229	T	C	C	1.00711	0.0385872	0.933748	1.08623	0.85441	0.994718	1	3997	111189	-0.099884	2.0889e-20	B2_trans	CODING_TRANSCRIPT_INTRON_VARIANT	AFR
851	Complications of transplants and reattached limbs	injuries & poisonings	rs1405655	NR1H2	19	50882619	T	C	C	0.992691	0.0399844	0.917866	1.07362	0.854437	0.994718	1	1781	113513	0.075181	1.1208e-11	B2_trans,A2_Trans	CODING_TRANSCRIPT_INTRON_VARIANT	AFR
458.9	Hypotension NOS	circulatory system	rs7579014	BCL11A	2	60707894	G	A	A	1.00415	0.0225931	0.960657	1.04962	0.854468	0.994718	1	6883	104835	-0.05629	1.2614e-06	B2_trans	CODING_TRANSCRIPT_INTRON_VARIANT	AFR
599.8	Other symptoms involving urinary system	genitourinary	rs9268576	HLA-DRA	6	32395641	T	C	C	0.990655	0.0511922	0.896082	1.09521	0.854482	0.994718	1	4585	110009	0.095134	9.9752e-07	B2_trans	INTERGENIC_VARIANT	AFR
575	Other biliary tract disease	digestive	rs13179014	SPEF2	5	35693227	A	C	C	1.00779	0.042299	0.927607	1.0949	0.854488	0.994718	1	3020	111496	-0.061249	6.1057e-07	B2_trans	CODING_TRANSCRIPT_INTRON_VARIANT	AFR
327.32	Obstructive sleep apnea	neurological	rs78313563	ESS2	22	19136365	G	A	A	0.994623	0.029403	0.938924	1.05363	0.854508	0.994718	1	6174	76879	0.40873	6.5914e-07	A2_Trans	UPSTREAM_GENE_VARIANT	AFR
695.7	Prurigo and Lichen	dermatologic	rs11234800	ME3	11	86479407	G	C	C	0.986119	0.0762326	0.849259	1.14503	0.854513	0.994718	1	3374	109839	-0.077173	3.0702e-06	B2_trans	INTERGENIC_VARIANT	AFR
364.9	Cornea replaced by transplant	sense organs	rs72655853	SBSPON	8	73985608	A	G	G	1.06783	0.358004	0.529382	2.15396	0.854545	0.994718	1	55	116380	0.22523	8.3915e-07	A2_Trans	CODING_TRANSCRIPT_INTRON_VARIANT	AFR
270.38	Other specified disorders of plasma protein metabolism	endocrine/metabolic	rs9268576	HLA-DRA	6	32395641	T	C	C	1.02547	0.137181	0.783705	1.34181	0.854551	0.994718	1	932	115463	0.095134	9.9752e-07	B2_trans	INTERGENIC_VARIANT	AFR
523.31	Acute periodontitis	digestive	rs495828	ABO	9	136154867	G	T	T	0.996181	0.020873	0.956249	1.03778	0.85456	0.994718	1	7219	98382	-0.13432	6.5649e-10	A2_Trans	UPSTREAM_GENE_VARIANT	AFR
609.1	Infertility, male	genitourinary	rs915823	TMPRSS2	21	42851454	A	C	C	0.978011	0.121299	0.77107	1.24049	0.854561	0.994718	1	430	115928	-0.066039	1.6687e-06	B2_trans	CODING_TRANSCRIPT_INTRON_VARIANT	AFR
604	Disorders of penis	genitourinary	rs60305836	CDH8	16	61709381	A	C	C	0.993477	0.0357005	0.926339	1.06548	0.854563	0.994718	1	2742	111378	0.086719	1.1846e-06	B2_trans	CODING_TRANSCRIPT_INTRON_VARIANT	AFR
599.1	Urinary obstruction	genitourinary	rs732990	CIB4	2	26842146	C	G	G	1.01151	0.0624248	0.89502	1.14316	0.854571	0.994718	1	1405	114596	0.056389	5.6358e-07	B2_trans	CODING_TRANSCRIPT_INTRON_VARIANT	AFR
535.6	Duodenitis	digestive	rs9367106	LOC100505711	6	41483390	G	C	C	1.02112	0.11402	0.816623	1.27682	0.854578	0.994718	1	1745	114376	0.20225	3.4038e-11	B2_trans	INTERGENIC_VARIANT	AFR
556	Ulceration of the lower GI tract	digestive	rs1405655	NR1H2	19	50882619	T	C	C	1.01251	0.0678343	0.886459	1.15649	0.854578	0.994718	1	1095	115102	0.075181	1.1208e-11	B2_trans,A2_Trans	CODING_TRANSCRIPT_INTRON_VARIANT	AFR
698	Pruritus and related conditions	dermatologic	rs62200027	CASC20	20	6469515	G	A	A	0.993764	0.0341358	0.929451	1.06253	0.854588	0.994718	1	7416	104960	-0.053006	3.3456e-06	B2_trans,A2_Trans	NON_CODING_TRANSCRIPT_INTRON_VARIANT	AFR
594.2	Calculus of lower urinary tract	genitourinary	rs1405655	NR1H2	19	50882619	T	C	C	1.01384	0.0749771	0.87528	1.17432	0.854593	0.994718	1	429	115854	0.075181	1.1208e-11	B2_trans,A2_Trans	CODING_TRANSCRIPT_INTRON_VARIANT	AFR
078	Viral warts & HPV	infectious diseases	rs2284028	NCF4	22	37265172	A	C	C	0.99486	0.0281174	0.941518	1.05123	0.854593	0.994718	1	4034	108769	0.31271	4.1737e-06	A2_Trans	CODING_TRANSCRIPT_INTRON_VARIANT	AFR
274	Gout and other crystal arthropathies	endocrine/metabolic	rs13050728	IFNAR2	21	34615210	T	C	C	1.00302	0.0164528	0.971191	1.03589	0.854598	0.994718	1	3746	99438	-0.10657	4.0686e-21	B2_trans,A2_Trans	CODING_TRANSCRIPT_INTRON_VARIANT	AFR
705	Disorders of sweat glands	dermatologic	rs915823	TMPRSS2	21	42851454	A	C	C	0.990566	0.0517311	0.895055	1.09627	0.854618	0.994718	1	2367	112618	-0.066039	1.6687e-06	B2_trans	CODING_TRANSCRIPT_INTRON_VARIANT	AFR
317.11	Alcoholic liver damage	mental disorders	rs7579014	BCL11A	2	60707894	G	A	A	0.993861	0.0336163	0.930489	1.06155	0.854649	0.994718	1	1609	112916	-0.05629	1.2614e-06	B2_trans	CODING_TRANSCRIPT_INTRON_VARIANT	AFR
701.2	Scar conditions and fibrosis of skin	dermatologic	rs60869999	MYO1C	17	1390948	A	T	T	0.987809	0.0669638	0.86631	1.12635	0.854668	0.994718	1	2970	112583	0.059541	2.9039e-06	B2_trans	CODING_TRANSCRIPT_INTRON_VARIANT	AFR
750	Digestive congenital anomalies	congenital anomalies	rs4830964	.	23	15515319	C	G	G	1.01281	0.0695	0.883832	1.16061	0.854675	0.994718	1	1451	114823	0.046578	2.9701e-06	B2_trans	SEQUENCE_VARIANT	AFR
599.1	Urinary obstruction	genitourinary	rs12660421	FOXP4-AS1	6	41488378	G	A	A	1.02057	0.111159	0.820772	1.26899	0.854691	0.994718	1	1405	114596	0.35506	1.1424e-09	A2_Trans	DOWNSTREAM_GENE_VARIANT	AFR
241.1	Nontoxic uninodular goiter	endocrine/metabolic	rs7560588	BCL11A	2	60727416	G	A	A	1.00693	0.0376924	0.93522	1.08413	0.854695	0.994718	1	1615	111412	-0.12371	2.3396e-07	A2_Trans	CODING_TRANSCRIPT_INTRON_VARIANT	AFR
454.11	Varicose veins of lower extremity, symptomtic	circulatory system	rs8052423	SLC22A31	16	89269178	G	T	T	0.991555	0.0463103	0.905519	1.08577	0.854698	0.994718	1	1403	113740	0.13037	1.0019e-06	A2_Trans	UPSTREAM_GENE_VARIANT	AFR
555.2	Ulcerative colitis	digestive	rs2924480	ELF5	11	34529831	T	C	C	1.01275	0.0691925	0.884309	1.15984	0.854751	0.994718	1	1034	114862	-0.11648	2.817e-07	A2_Trans	CODING_TRANSCRIPT_INTRON_VARIANT	AFR
281.1	Megaloblastic anemia	hematopoietic	rs8080583	KANSL1	17	44162597	C	A	A	0.994605	0.0295503	0.938637	1.05391	0.854754	0.994718	1	2254	111544	-0.12662	2.0785e-08	A2_Trans	CODING_TRANSCRIPT_INTRON_VARIANT	AFR
351	Other peripheral nerve disorders	neurological	rs8080583	KANSL1	17	44162597	C	A	A	1.00223	0.0121505	0.978641	1.02638	0.854766	0.994718	1	10402	85274	-0.12662	2.0785e-08	A2_Trans	CODING_TRANSCRIPT_INTRON_VARIANT	AFR
374.2	Lagophthalmos	sense organs	rs1878527	ANKRD30BL	2	133056313	T	C	C	0.97957	0.112772	0.785315	1.22188	0.85477	0.994718	1	373	116036	-0.077457	2.0215e-06	B2_trans	INTERGENIC_VARIANT	AFR
696	Psoriasis and related disorders	dermatologic	rs10129899	LINC00637	14	104330432	C	A	A	1.00897	0.0487961	0.916945	1.11023	0.854772	0.994718	1	1399	113485	-0.057002	2.1916e-06	B2_trans	INTERGENIC_VARIANT	AFR
965.1	Opiates and related narcotics causing adverse effects in therapeutic use	injuries & poisonings	rs11702230	LOC101928126	21	35377591	C	T	T	1.05203	0.277221	0.611025	1.81134	0.854817	0.994718	1	993	115414	0.099731	3.223e-09	B2_trans	INTERGENIC_VARIANT	AFR
528	Diseases of the oral soft tissues, excluding lesions specific for gingiva and tongue	digestive	rs2277732	DPP9	19	4723670	C	A	A	1.00699	0.0380616	0.9346	1.08498	0.854841	0.994718	1	6656	106440	0.11697	6.1912e-22	B2_trans,A2_Trans	FIVE_PRIME_UTR_INTRON_VARIANT	AFR
008.52	Intestinal infection due to C. difficile	infectious diseases	rs10086829	COL14A1	8	121149129	G	A	A	1.01308	0.071049	0.881388	1.16445	0.854861	0.994718	1	912	114867	-0.097352	3.8599e-06	A2_Trans	FIVE_PRIME_UTR_INTRON_VARIANT	AFR
531.3	Duodenal ulcer	digestive	rs4830964	.	23	15515319	C	G	G	1.00995	0.0541463	0.908263	1.12303	0.854869	0.994718	1	955	115094	0.046578	2.9701e-06	B2_trans	SEQUENCE_VARIANT	AFR
382	Otalgia	sense organs	rs60869999	MYO1C	17	1390948	A	T	T	1.00912	0.0496524	0.915545	1.11227	0.854876	0.994718	1	5560	109092	0.059541	2.9039e-06	B2_trans	CODING_TRANSCRIPT_INTRON_VARIANT	AFR
793	NA	NA	rs111837807	CCHCR1	6	31121232	T	C	C	0.97515	0.137586	0.74466	1.27698	0.854878	0.994718	1	2640	113470	0.20363	2.152e-11	A2_Trans,B2_trans	CODING_TRANSCRIPT_INTRON_VARIANT	AFR
564.1	Irritable Bowel Syndrome	digestive	rs1878527	ANKRD30BL	2	133056313	T	C	C	1.00659	0.0359038	0.938189	1.07997	0.854892	0.994718	1	1898	111995	-0.077457	2.0215e-06	B2_trans	INTERGENIC_VARIANT	AFR
472	Chronic pharyngitis and nasopharyngitis	respiratory	rs732990	CIB4	2	26842146	C	G	G	0.995863	0.0226704	0.952582	1.04111	0.854905	0.994718	1	7069	104275	0.056389	5.6358e-07	B2_trans	CODING_TRANSCRIPT_INTRON_VARIANT	AFR
277.4	Disorders of bilirubin excretion	endocrine/metabolic	rs10129899	LINC00637	14	104330432	C	A	A	1.02019	0.109301	0.823461	1.26391	0.854909	0.994718	1	869	115442	-0.057002	2.1916e-06	B2_trans	INTERGENIC_VARIANT	AFR
189	Cancer of urinary organs (incl. kidney and bladder)	neoplasms	rs1250993	LOC101929525	10	81399565	C	G	G	0.993752	0.034279	0.929179	1.06281	0.854916	0.994718	1	1102	112934	0.12403	5.3767e-08	A2_Trans	INTERGENIC_VARIANT	AFR
1010.1	NA	NA	rs12660421	FOXP4-AS1	6	41488378	G	A	A	1.00617	0.033655	0.941944	1.07478	0.854921	0.994718	1	8692	99774	0.35506	1.1424e-09	A2_Trans	DOWNSTREAM_GENE_VARIANT	AFR
931	Contact dermatitis and other eczema due to plants [except food]	dermatologic	rs12660421	FOXP4-AS1	6	41488378	G	A	A	1.03354	0.180448	0.725655	1.47206	0.854933	0.994718	1	1023	115397	0.35506	1.1424e-09	A2_Trans	DOWNSTREAM_GENE_VARIANT	AFR
564.9	Personal history of diseases of digestive system	digestive	rs732990	CIB4	2	26842146	C	G	G	1.01442	0.0783079	0.870084	1.1827	0.854948	0.994718	1	1827	114424	0.056389	5.6358e-07	B2_trans	CODING_TRANSCRIPT_INTRON_VARIANT	AFR
726.4	Calcaneal spur; Exostosis NOS	musculoskeletal	rs1878527	ANKRD30BL	2	133056313	T	C	C	0.99404	0.0327017	0.932327	1.05984	0.854953	0.994718	1	4877	108544	-0.077457	2.0215e-06	B2_trans	INTERGENIC_VARIANT	AFR
798.1	Chronic fatigue syndrome	symptoms	rs67959919	LZTFL1	3	45871908	G	A	A	1.04943	0.263956	0.625569	1.7605	0.854956	0.994718	1	1522	114632	0.59355	1.6043e-80	A2_Trans	CODING_TRANSCRIPT_INTRON_VARIANT	AFR
381.2	Eustachian tube disorders	sense organs	rs75505823	LRP1	12	57540956	G	T	T	0.957614	0.236982	0.601826	1.52374	0.854986	0.994718	1	2158	113328	-0.20852	3.0745e-06	A2_Trans	CODING_TRANSCRIPT_INTRON_VARIANT	AFR
593.2	Microscopic hematuria	genitourinary	rs467843	TRAPPC13	5	64945715	A	G	G	0.996328	0.0201304	0.957783	1.03642	0.854988	0.994718	1	4363	106463	-0.089724	1.7259e-06	A2_Trans	CODING_TRANSCRIPT_INTRON_VARIANT	AFR
963.1	Antineoplastic and immunosuppressive drugs causing adverse effects	injuries & poisonings	rs9896243	NSF	17	44826056	C	G	G	0.979116	0.115484	0.780789	1.22782	0.854989	0.994718	1	713	115587	-0.13155	3.2234e-08	A2_Trans	CODING_TRANSCRIPT_INTRON_VARIANT	AFR
426.3	Bundle branch block	circulatory system	rs60305836	CDH8	16	61709381	A	C	C	0.992325	0.0421615	0.913621	1.07781	0.854995	0.994718	1	2366	112469	0.086719	1.1846e-06	B2_trans	CODING_TRANSCRIPT_INTRON_VARIANT	AFR
415.11	Pulmonary embolism and infarction, acute	circulatory system	rs111837807	CCHCR1	6	31121232	T	C	C	1.01067	0.0580735	0.901936	1.13251	0.855032	0.994718	1	917	112612	0.20363	2.152e-11	A2_Trans,B2_trans	CODING_TRANSCRIPT_INTRON_VARIANT	AFR
599.8	Other symptoms involving urinary system	genitourinary	rs622568	SEC61G	7	54647894	A	C	C	1.00603	0.0329116	0.943185	1.07306	0.855032	0.994718	1	4585	110009	0.11965	2.6006e-06	A2_Trans	INTERGENIC_VARIANT	AFR
301	Personality disorders	mental disorders	rs732990	CIB4	2	26842146	C	G	G	1.0038	0.0207833	0.963736	1.04554	0.85504	0.994718	1	3657	106608	0.056389	5.6358e-07	B2_trans	CODING_TRANSCRIPT_INTRON_VARIANT	AFR
729.1	Rheumatism, unspecified and fibrositis	musculoskeletal	rs7560588	BCL11A	2	60727416	G	A	A	0.979882	0.111244	0.787922	1.21861	0.855044	0.994718	1	401	115857	-0.12371	2.3396e-07	A2_Trans	CODING_TRANSCRIPT_INTRON_VARIANT	AFR
729	Other disorders of soft tissues	musculoskeletal	rs7671107	LOC101929161	4	25449225	G	A	A	0.99255	0.040935	0.916027	1.07547	0.855052	0.994718	1	4845	110261	-0.064456	1.0803e-06	B2_trans	INTERGENIC_VARIANT	AFR
394.1	Mitral valve stenosis and aortic valve stenosis	circulatory system	rs147812915	KAT7	17	47858295	C	T	T	0.907224	0.532996	0.319174	2.5787	0.855052	0.994718	1	771	115647	0.23438	1.0943e-07	A2_Trans	INTERGENIC_VARIANT	AFR
300.8	Acute reaction to stress	mental disorders	rs766826	ELF5	11	34528766	C	T	T	0.990826	0.0504541	0.897534	1.09382	0.855062	0.994718	1	3103	112246	-0.082134	1.155e-11	B2_trans	CODING_TRANSCRIPT_INTRON_VARIANT	AFR
531.3	Duodenal ulcer	digestive	rs117169628	SLC22A31	16	89262657	G	A	A	0.965965	0.189575	0.666185	1.40064	0.855063	0.994718	1	955	115094	0.081201	5.77e-07	B2_trans	SYNONYMOUS_VARIANT	AFR
792	Abnormal Papanicolaou smear of cervix and cervical HPV	genitourinary	rs10086829	COL14A1	8	121149129	G	A	A	1.00939	0.0511846	0.913044	1.11591	0.85507	0.994718	1	1205	113465	-0.097352	3.8599e-06	A2_Trans	FIVE_PRIME_UTR_INTRON_VARIANT	AFR
274.1	Gout	endocrine/metabolic	rs76423999	SLC12A7	5	1098067	T	A	A	0.994671	0.0292532	0.939246	1.05337	0.855077	0.994718	1	3466	100132	0.18412	3.8813e-07	A2_Trans	CODING_TRANSCRIPT_INTRON_VARIANT	AFR
741.2	Stiffness of joint	musculoskeletal	rs147812915	KAT7	17	47858295	C	T	T	1.04048	0.217284	0.679643	1.59289	0.855094	0.994718	1	2340	112983	0.23438	1.0943e-07	A2_Trans	INTERGENIC_VARIANT	AFR
333.2	Myoclonus	neurological	rs7671107	LOC101929161	4	25449225	G	A	A	1.01909	0.10357	0.831869	1.24845	0.855107	0.994718	1	381	116051	-0.064456	1.0803e-06	B2_trans	INTERGENIC_VARIANT	AFR
530.13	Barrett's esophagus	digestive	rs12809318	FBRSL1	12	133140840	T	C	C	0.988684	0.0623275	0.874992	1.11715	0.855112	0.994718	1	527	115433	-0.062781	9.5289e-09	B2_trans	CODING_TRANSCRIPT_INTRON_VARIANT	AFR
854	Complications of cardiac/vascular device, implant, and graft	injuries & poisonings	rs1453205	LOC101928196	2	19901073	C	T	T	0.994118	0.032308	0.93312	1.0591	0.855119	0.994718	1	1738	112755	0.096992	3.6368e-06	A2_Trans	INTERGENIC_VARIANT	AFR
531.3	Duodenal ulcer	digestive	rs2284028	NCF4	22	37265172	A	C	C	0.98746	0.0691156	0.862359	1.13071	0.855123	0.994718	1	955	115094	0.31271	4.1737e-06	A2_Trans	CODING_TRANSCRIPT_INTRON_VARIANT	AFR
603	Other disorders of testis	genitourinary	rs467843	TRAPPC13	5	64945715	A	G	G	0.994061	0.0326254	0.932486	1.0597	0.855138	0.994718	1	2019	112498	-0.089724	1.7259e-06	A2_Trans	CODING_TRANSCRIPT_INTRON_VARIANT	AFR
204.4	Multiple myeloma	neoplasms	rs9461128	TMEM14B	6	10753875	T	C	C	1.01137	0.0619243	0.895777	1.14188	0.85514	0.994718	1	195	115782	0.13046	3.4269e-06	B2_trans	CODING_TRANSCRIPT_INTRON_VARIANT	AFR
967	Adverse effects of sedatives or other central nervous system depressants and anesthetics	injuries & poisonings	rs55654108	PDCL3P4	3	101425703	A	G	G	0.980388	0.108494	0.792588	1.21269	0.855142	0.994718	1	753	115684	-0.05662	1.0636e-06	B2_trans	INTERGENIC_VARIANT	AFR
287.3	Thrombocytopenia	hematopoietic	rs467843	TRAPPC13	5	64945715	A	G	G	0.995444	0.0250116	0.947823	1.04546	0.855144	0.994718	1	3056	109893	-0.089724	1.7259e-06	A2_Trans	CODING_TRANSCRIPT_INTRON_VARIANT	AFR
731.1	Osteitis deformans [Paget's disease of bone]	musculoskeletal	rs9461128	TMEM14B	6	10753875	T	C	C	1.01619	0.0879719	0.85525	1.20742	0.855144	0.994718	1	124	116204	0.13046	3.4269e-06	B2_trans	CODING_TRANSCRIPT_INTRON_VARIANT	AFR
389.2	Conductive hearing loss	sense organs	rs2277732	DPP9	19	4723670	C	A	A	1.0133	0.0723871	0.879271	1.16776	0.855159	0.994718	1	1334	114387	0.11697	6.1912e-22	B2_trans,A2_Trans	FIVE_PRIME_UTR_INTRON_VARIANT	AFR
610	Benign mammary dysplasias	genitourinary	rs721917	SFTPD	10	81706324	A	G	G	0.993187	0.0374533	0.922892	1.06884	0.855168	0.994718	1	1653	113342	0.055247	2.0819e-07	B2_trans	SYNONYMOUS_VARIANT	AFR
440.21	Atherosclerosis of native arteries of the extremities with ulceration or gangrene	circulatory system	rs67579710	THBS3	1	155173527	G	A	A	1.01028	0.056053	0.905171	1.1276	0.855172	0.994718	1	589	115193	-0.10348	1.0252e-09	B2_trans	CODING_TRANSCRIPT_INTRON_VARIANT	AFR
452	Other venous embolism and thrombosis	circulatory system	rs76423999	SLC12A7	5	1098067	T	A	A	1.00713	0.0389327	0.933139	1.08699	0.855183	0.994718	1	3194	106775	0.18412	3.8813e-07	A2_Trans	CODING_TRANSCRIPT_INTRON_VARIANT	AFR
949	Allergies, other	injuries & poisonings	rs13179014	SPEF2	5	35693227	A	C	C	0.994214	0.0317961	0.934146	1.05814	0.855185	0.994718	1	6885	105821	-0.061249	6.1057e-07	B2_trans	CODING_TRANSCRIPT_INTRON_VARIANT	AFR
601.12	Chronic prostatitis	genitourinary	rs5023077	FBRSL1	12	133141973	T	C	C	0.991028	0.0493834	0.899602	1.09174	0.855187	0.994718	1	1937	113404	-0.090901	1.5172e-06	A2_Trans	CODING_TRANSCRIPT_INTRON_VARIANT	AFR
655	Known or suspected fetal abnormality affecting management of mother	pregnancy complications	rs9577395	ATP11A	13	113534984	C	G	G	0.970738	0.16275	0.705617	1.33547	0.855204	0.994718	1	209	116124	0.064829	8.6068e-07	B2_trans,A2_Trans	CODING_TRANSCRIPT_INTRON_VARIANT	AFR
1004	NA	NA	rs9501257	HLA-DPB1	6	33055355	A	G	G	0.992726	0.0400079	0.917856	1.0737	0.855205	0.994718	1	2323	113009	0.17269	4.1339e-08	A2_Trans	THREE_PRIME_UTR_EXON_VARIANT	AFR
246	Other disorders of thyroid	endocrine/metabolic	rs915823	TMPRSS2	21	42851454	A	C	C	0.989884	0.0557197	0.887474	1.10411	0.855216	0.994718	1	2017	113194	-0.066039	1.6687e-06	B2_trans	CODING_TRANSCRIPT_INTRON_VARIANT	AFR
707	Chronic ulcer of skin	dermatologic	rs9577395	ATP11A	13	113534984	C	G	G	1.00701	0.0382701	0.934237	1.08545	0.855224	0.994718	1	3482	107564	0.064829	8.6068e-07	B2_trans,A2_Trans	CODING_TRANSCRIPT_INTRON_VARIANT	AFR
571.81	Portal hypertension	digestive	rs9577395	ATP11A	13	113534984	C	G	G	0.97488	0.139441	0.741751	1.28128	0.85523	0.994718	1	603	115671	0.064829	8.6068e-07	B2_trans,A2_Trans	CODING_TRANSCRIPT_INTRON_VARIANT	AFR
733.6	Costochondritis	musculoskeletal	rs61667602	CRHR1	17	43785349	T	C	C	1.02668	0.144309	0.773745	1.36229	0.85523	0.994718	1	1525	114836	-0.093554	9.1279e-12	B2_trans	FIVE_PRIME_UTR_INTRON_VARIANT	AFR
204.12	Lymphoid leukemia, chronic	neoplasms	rs117169628	SLC22A31	16	89262657	G	A	A	1.04599	0.246488	0.645235	1.69566	0.855249	0.994718	1	76	116265	0.081201	5.77e-07	B2_trans	SYNONYMOUS_VARIANT	AFR
695.42	Systemic lupus erythematosus	dermatologic	rs10774679	OAS3	12	113374748	C	T	T	1.0107	0.0583789	0.901428	1.13322	0.855302	0.994718	1	219	115752	0.075824	4.6954e-12	B2_trans	UPSTREAM_GENE_VARIANT	AFR
726	Peripheral enthesopathies and allied syndromes	musculoskeletal	rs34488998	NKAIN3	8	63408372	G	A	A	1.0111	0.0605261	0.897993	1.13845	0.855314	0.994718	1	15541	72413	0.1355	3.4644e-06	B2_trans	CODING_TRANSCRIPT_INTRON_VARIANT	AFR
496.21	Obstructive chronic bronchitis	respiratory	rs72711165	TMEM65	8	125336564	T	C	C	1.01199	0.0653468	0.890331	1.15026	0.85532	0.994718	1	3382	109198	0.18279	6.0907e-07	B2_trans	CODING_TRANSCRIPT_INTRON_VARIANT	AFR
255	Disorders of adrenal glands	endocrine/metabolic	rs147812915	KAT7	17	47858295	C	T	T	1.03447	0.185863	0.71864	1.4891	0.855321	0.994718	1	1419	113388	0.23438	1.0943e-07	A2_Trans	INTERGENIC_VARIANT	AFR
287	Purpura and other hemorrhagic conditions	hematopoietic	rs467843	TRAPPC13	5	64945715	A	G	G	0.995524	0.0246035	0.948657	1.04471	0.855327	0.994718	1	3296	109524	-0.089724	1.7259e-06	A2_Trans	CODING_TRANSCRIPT_INTRON_VARIANT	AFR
704.8	Other specified diseases of hair and hair follicles	dermatologic	rs13179014	SPEF2	5	35693227	A	C	C	0.994794	0.0286327	0.940505	1.05222	0.855356	0.994718	1	6328	105440	-0.061249	6.1057e-07	B2_trans	CODING_TRANSCRIPT_INTRON_VARIANT	AFR
694	Dyschromia and Vitiligo	dermatologic	rs1250993	LOC101929525	10	81399565	C	G	G	1.00555	0.0303718	0.94744	1.06723	0.85537	0.994718	1	5516	107798	0.12403	5.3767e-08	A2_Trans	INTERGENIC_VARIANT	AFR
480	Pneumonia	respiratory	rs76073397	MIR548H2	16	11386452	T	C	C	0.988109	0.0656394	0.868826	1.12377	0.855394	0.994718	1	6851	100409	0.14454	9.6663e-07	A2_Trans,B2_trans	INTERGENIC_VARIANT	AFR
362.26	Macular puckering of retina	sense organs	rs9268576	HLA-DRA	6	32395641	T	C	C	0.991232	0.0483273	0.901652	1.08971	0.855406	0.994718	1	2144	112154	0.095134	9.9752e-07	B2_trans	INTERGENIC_VARIANT	AFR
288.11	Neutropenia	hematopoietic	rs3746539	PTPRT	20	40702071	G	A	A	0.992157	0.0432205	0.911573	1.07987	0.855449	0.994718	1	1606	113277	0.05405	1.7723e-06	B2_trans	THREE_PRIME_UTR_EXON_VARIANT	AFR
443.9	Peripheral vascular disease, unspecified	circulatory system	rs111837807	CCHCR1	6	31121232	T	C	C	0.993112	0.0379445	0.921934	1.06979	0.855455	0.994718	1	5223	103189	0.20363	2.152e-11	A2_Trans,B2_trans	CODING_TRANSCRIPT_INTRON_VARIANT	AFR
458.2	Iatrogenic hypotension	circulatory system	rs78313563	ESS2	22	19136365	G	A	A	1.03825	0.206082	0.693244	1.55496	0.855456	0.994718	1	1738	114475	0.40873	6.5914e-07	A2_Trans	UPSTREAM_GENE_VARIANT	AFR
523.1	Gingivitis	digestive	rs12809318	FBRSL1	12	133140840	T	C	C	0.996663	0.0183531	0.961448	1.03317	0.855466	0.994718	1	7501	100088	-0.062781	9.5289e-09	B2_trans	CODING_TRANSCRIPT_INTRON_VARIANT	AFR
367.8	Hypermetropia	sense organs	rs117169628	SLC22A31	16	89262657	G	A	A	0.992471	0.0414945	0.914951	1.07656	0.85548	0.994718	1	13485	87801	0.081201	5.77e-07	B2_trans	SYNONYMOUS_VARIANT	AFR
285	Other anemias	hematopoietic	rs76073397	MIR548H2	16	11386452	T	C	C	0.992101	0.0435474	0.910936	1.0805	0.855489	0.994718	1	11681	75511	0.14454	9.6663e-07	A2_Trans,B2_trans	INTERGENIC_VARIANT	AFR
274.1	Gout	endocrine/metabolic	rs9896243	NSF	17	44826056	C	G	G	0.996183	0.0209992	0.956015	1.03804	0.855497	0.994718	1	3466	100132	-0.13155	3.2234e-08	A2_Trans	CODING_TRANSCRIPT_INTRON_VARIANT	AFR
803.1	Fracture of humerus	injuries & poisonings	rs7579014	BCL11A	2	60707894	G	A	A	0.988205	0.0651592	0.869728	1.12282	0.855506	0.994718	1	342	115768	-0.05629	1.2614e-06	B2_trans	CODING_TRANSCRIPT_INTRON_VARIANT	AFR
443	Peripheral vascular disease	circulatory system	rs6869036	MGAT1	5	180223327	C	T	T	1.00829	0.0453371	0.922559	1.10199	0.855517	0.994718	1	5549	102224	0.25536	1.7578e-06	A2_Trans	FIVE_PRIME_UTR_INTRON_VARIANT	AFR
565	Anal and rectal conditions	digestive	rs76423999	SLC12A7	5	1098067	T	A	A	1.00825	0.0451235	0.922908	1.10148	0.85554	0.994718	1	6754	105048	0.18412	3.8813e-07	A2_Trans	CODING_TRANSCRIPT_INTRON_VARIANT	AFR
292.5	Transient alteration of awareness	mental disorders	rs9367106	LOC100505711	6	41483390	G	C	C	1.02632	0.142749	0.775847	1.35767	0.855566	0.994718	1	1203	115119	0.20225	3.4038e-11	B2_trans	INTERGENIC_VARIANT	AFR
702.2	Seborrheic keratosis	dermatologic	rs7960611	CLEC1A	12	10230416	G	A	A	1.00602	0.0330136	0.94299	1.07327	0.855633	0.994718	1	5221	108537	-0.1584	3.3086e-07	A2_Trans	CODING_TRANSCRIPT_INTRON_VARIANT	AFR
384	Other disorders of tympanic membrane	sense organs	rs6869036	MGAT1	5	180223327	C	T	T	1.03737	0.201706	0.698621	1.54038	0.855664	0.994718	1	583	115708	0.25536	1.7578e-06	A2_Trans	FIVE_PRIME_UTR_INTRON_VARIANT	AFR
447.1	Stricture of artery	circulatory system	rs60305836	CDH8	16	61709381	A	C	C	0.977167	0.127004	0.761839	1.25336	0.855689	0.994718	1	840	115631	0.086719	1.1846e-06	B2_trans	CODING_TRANSCRIPT_INTRON_VARIANT	AFR
362.23	Cystoid macular degeneration of retina	sense organs	rs505922	ABO	9	136149229	T	C	C	0.993295	0.0370012	0.92381	1.06801	0.85572	0.994718	1	1344	113691	-0.099884	2.0889e-20	B2_trans	CODING_TRANSCRIPT_INTRON_VARIANT	AFR
288.2	Elevated white blood cell count	hematopoietic	rs35154152	THBS3	1	155172725	T	C	C	0.993958	0.0333372	0.931089	1.06107	0.855747	0.994718	1	4621	109477	-0.20528	2.3574e-11	A2_Trans	SYNONYMOUS_VARIANT	AFR
709.2	Sicca syndrome	dermatologic	rs8052423	SLC22A31	16	89269178	G	T	T	0.982025	0.0997859	0.807579	1.19415	0.855763	0.994718	1	530	115814	0.13037	1.0019e-06	A2_Trans	UPSTREAM_GENE_VARIANT	AFR
550.2	Diaphragmatic hernia	digestive	rs35154152	THBS3	1	155172725	T	C	C	0.994444	0.0306512	0.936462	1.05602	0.855766	0.994718	1	5227	108387	-0.20528	2.3574e-11	A2_Trans	SYNONYMOUS_VARIANT	AFR
348.2	Cerebral edema and compression of brain	neurological	rs9577395	ATP11A	13	113534984	C	G	G	1.02626	0.142615	0.776003	1.35723	0.855772	0.994718	1	435	115850	0.064829	8.6068e-07	B2_trans,A2_Trans	CODING_TRANSCRIPT_INTRON_VARIANT	AFR
200	Myeloproliferative disease	neoplasms	rs8080583	KANSL1	17	44162597	C	A	A	0.99151	0.0469242	0.904389	1.08702	0.855816	0.994718	1	1031	114518	-0.12662	2.0785e-08	A2_Trans	CODING_TRANSCRIPT_INTRON_VARIANT	AFR
313.2	Tics and stuttering	mental disorders	rs2284028	NCF4	22	37265172	A	C	C	0.979231	0.115505	0.78085	1.22801	0.855816	0.994718	1	215	116232	0.31271	4.1737e-06	A2_Trans	CODING_TRANSCRIPT_INTRON_VARIANT	AFR
180	Cervical cancer and dysplasia	neoplasms	rs72655853	SBSPON	8	73985608	A	G	G	0.959048	0.230178	0.610818	1.5058	0.855849	0.994718	1	595	115338	0.22523	8.3915e-07	A2_Trans	CODING_TRANSCRIPT_INTRON_VARIANT	AFR
333.4	Torsion dystonia	neurological	rs13179014	SPEF2	5	35693227	A	C	C	0.986615	0.0741798	0.853111	1.14101	0.855851	0.994718	1	796	115172	-0.061249	6.1057e-07	B2_trans	CODING_TRANSCRIPT_INTRON_VARIANT	AFR
530.11	GERD	digestive	rs915823	TMPRSS2	21	42851454	A	C	C	0.997552	0.0134942	0.971514	1.02429	0.855872	0.994718	1	11245	65176	-0.066039	1.6687e-06	B2_trans	CODING_TRANSCRIPT_INTRON_VARIANT	AFR
742	Derangement of joint, non-traumatic	musculoskeletal	rs10129899	LINC00637	14	104330432	C	A	A	1.00768	0.0421148	0.927842	1.09439	0.855873	0.994718	1	4668	109528	-0.057002	2.1916e-06	B2_trans	INTERGENIC_VARIANT	AFR
401.1	Essential hypertension	circulatory system	rs62200027	CASC20	20	6469515	G	A	A	0.99664	0.0185317	0.96109	1.0335	0.855874	0.994718	1	5113	23592	-0.053006	3.3456e-06	B2_trans,A2_Trans	NON_CODING_TRANSCRIPT_INTRON_VARIANT	AFR
724	Other and unspecified disorders of back	musculoskeletal	rs10086829	COL14A1	8	121149129	G	A	A	0.99373	0.0346278	0.928524	1.06352	0.855876	0.994718	1	6252	106556	-0.097352	3.8599e-06	A2_Trans	FIVE_PRIME_UTR_INTRON_VARIANT	AFR
227.1	Benign neoplasm of adrenal gland	neoplasms	rs62200027	CASC20	20	6469515	G	A	A	1.01306	0.0714257	0.880716	1.16528	0.855884	0.994718	1	634	115095	-0.053006	3.3456e-06	B2_trans,A2_Trans	NON_CODING_TRANSCRIPT_INTRON_VARIANT	AFR
457	Encounter for long-term (current) use of anticoagulants, antithrombotics, aspirin	circulatory system	rs6869036	MGAT1	5	180223327	C	T	T	1.01704	0.0930626	0.847471	1.22055	0.855891	0.994718	1	3321	111488	0.25536	1.7578e-06	A2_Trans	FIVE_PRIME_UTR_INTRON_VARIANT	AFR
555	Inflammatory bowel disease and other gastroenteritis and colitis	digestive	rs35705950	MUC5B	11	1241221	G	T	T	1.02578	0.140173	0.779363	1.35012	0.855891	0.994718	1	1176	114326	-0.11177	1.2224e-08	B2_trans,A2_Trans	UPSTREAM_GENE_VARIANT	AFR
626	Disorders of menstruation and other abnormal bleeding from female genital tract	genitourinary	rs117169628	SLC22A31	16	89262657	G	A	A	0.984207	0.0876641	0.828832	1.16871	0.8559	0.994718	1	1797	109350	0.081201	5.77e-07	B2_trans	SYNONYMOUS_VARIANT	AFR
352.1	Trigeminal nerve disorders [CN5]	neurological	rs61667602	CRHR1	17	43785349	T	C	C	0.981146	0.104831	0.798917	1.20494	0.85592	0.994718	1	1267	114821	-0.093554	9.1279e-12	B2_trans	FIVE_PRIME_UTR_INTRON_VARIANT	AFR
289.8	Polycythemia, secondary	hematopoietic	rs55654108	PDCL3P4	3	101425703	A	G	G	1.01519	0.0830108	0.862754	1.19455	0.855921	0.994718	1	392	115883	-0.05662	1.0636e-06	B2_trans	INTERGENIC_VARIANT	AFR
1004	NA	NA	rs62200027	CASC20	20	6469515	G	A	A	0.989167	0.0599973	0.879427	1.1126	0.855941	0.994718	1	2323	113009	-0.053006	3.3456e-06	B2_trans,A2_Trans	NON_CODING_TRANSCRIPT_INTRON_VARIANT	AFR
394	Rheumatic disease of the heart valves	circulatory system	rs35154152	THBS3	1	155172725	T	C	C	0.991483	0.0471173	0.904022	1.08741	0.855954	0.994718	1	2694	112705	-0.20528	2.3574e-11	A2_Trans	SYNONYMOUS_VARIANT	AFR
724.1	Disorders of sacrum	musculoskeletal	rs12660421	FOXP4-AS1	6	41488378	G	A	A	1.02032	0.1108	0.821148	1.26779	0.855962	0.994718	1	982	115021	0.35506	1.1424e-09	A2_Trans	DOWNSTREAM_GENE_VARIANT	AFR
443.8	Other specified peripheral vascular diseases	circulatory system	rs9501257	HLA-DPB1	6	33055355	A	G	G	1.01048	0.0574367	0.902896	1.13088	0.855963	0.994718	1	1196	114840	0.17269	4.1339e-08	A2_Trans	THREE_PRIME_UTR_EXON_VARIANT	AFR
626.11	Absent or infrequent menstruation	genitourinary	rs2924480	ELF5	11	34529831	T	C	C	1.01507	0.0823976	0.863691	1.19298	0.855966	0.994718	1	910	115178	-0.11648	2.817e-07	A2_Trans	CODING_TRANSCRIPT_INTRON_VARIANT	AFR
331	Other cerebral degenerations	neurological	rs1878527	ANKRD30BL	2	133056313	T	C	C	0.984442	0.0863913	0.831101	1.16607	0.855969	0.994718	1	1237	114985	-0.077457	2.0215e-06	B2_trans	INTERGENIC_VARIANT	AFR
624.9	stress incontinence, female	genitourinary	rs1250993	LOC101929525	10	81399565	C	G	G	0.991078	0.0493733	0.899666	1.09178	0.855969	0.994718	1	1079	114327	0.12403	5.3767e-08	A2_Trans	INTERGENIC_VARIANT	AFR
360.2	Progressive myopia	sense organs	rs10129899	LINC00637	14	104330432	C	A	A	1.02397	0.130516	0.792853	1.32246	0.855975	0.994718	1	435	115979	-0.057002	2.1916e-06	B2_trans	INTERGENIC_VARIANT	AFR
274	Gout and other crystal arthropathies	endocrine/metabolic	rs76073397	MIR548H2	16	11386452	T	C	C	0.989699	0.0570553	0.884988	1.1068	0.855992	0.994718	1	3746	99438	0.14454	9.6663e-07	A2_Trans,B2_trans	INTERGENIC_VARIANT	AFR
348.8	Encephalopathy, not elsewhere classified	neurological	rs467843	TRAPPC13	5	64945715	A	G	G	1.00682	0.0374662	0.935538	1.08354	0.856003	0.994718	1	1906	113138	-0.089724	1.7259e-06	A2_Trans	CODING_TRANSCRIPT_INTRON_VARIANT	AFR
798.1	Chronic fatigue syndrome	symptoms	rs60305836	CDH8	16	61709381	A	C	C	0.985814	0.0787324	0.844847	1.1503	0.856003	0.994718	1	1522	114632	0.086719	1.1846e-06	B2_trans	CODING_TRANSCRIPT_INTRON_VARIANT	AFR
939	Atopic/contact dermatitis due to other or unspecified	dermatologic	rs3746539	PTPRT	20	40702071	G	A	A	0.997281	0.0150055	0.968378	1.02705	0.856005	0.994718	1	14789	84107	0.05405	1.7723e-06	B2_trans	THREE_PRIME_UTR_EXON_VARIANT	AFR
204.2	Myeloid leukemia	neoplasms	rs35154152	THBS3	1	155172725	T	C	C	1.02136	0.116502	0.812857	1.28336	0.856013	0.994718	1	127	116342	-0.20528	2.3574e-11	A2_Trans	SYNONYMOUS_VARIANT	AFR
1010	NA	NA	rs12660421	FOXP4-AS1	6	41488378	G	A	A	1.00836	0.0458792	0.921643	1.10323	0.856023	0.994718	1	5354	4372	0.35506	1.1424e-09	A2_Trans	DOWNSTREAM_GENE_VARIANT	AFR
191.1	Cancer of brain and nervous system	neoplasms	rs78313563	ESS2	22	19136365	G	A	A	1.0496	0.266845	0.622136	1.77077	0.856041	0.994718	1	338	116063	0.40873	6.5914e-07	A2_Trans	UPSTREAM_GENE_VARIANT	AFR
840.3	Joint/ligament sprain	injuries & poisonings	rs2284028	NCF4	22	37265172	A	C	C	1.00566	0.0311051	0.94618	1.06888	0.856048	0.994718	1	5817	107710	0.31271	4.1737e-06	A2_Trans	CODING_TRANSCRIPT_INTRON_VARIANT	AFR
347	Cataplexy and narcolepsy	neurological	rs6869036	MGAT1	5	180223327	C	T	T	1.03737	0.202263	0.697858	1.54206	0.856062	0.994718	1	228	116058	0.25536	1.7578e-06	A2_Trans	FIVE_PRIME_UTR_INTRON_VARIANT	AFR
362.8	Retinal hemorrhage/ischemia	sense organs	rs9501257	HLA-DPB1	6	33055355	A	G	G	1.0078	0.0428457	0.926626	1.09609	0.856082	0.994718	1	2336	113184	0.17269	4.1339e-08	A2_Trans	THREE_PRIME_UTR_EXON_VARIANT	AFR
442	Other aneurysm	circulatory system	rs10774679	OAS3	12	113374748	C	T	T	1.0051	0.0280306	0.951367	1.06186	0.856097	0.994718	1	2108	111488	0.075824	4.6954e-12	B2_trans	UPSTREAM_GENE_VARIANT	AFR
781	Symptoms involving nervous and musculoskeletal systems	symptoms	rs10086829	COL14A1	8	121149129	G	A	A	1.01048	0.0575058	0.902776	1.13104	0.856098	0.994718	1	3740	111564	-0.097352	3.8599e-06	A2_Trans	FIVE_PRIME_UTR_INTRON_VARIANT	AFR
458.2	Iatrogenic hypotension	circulatory system	rs72655853	SBSPON	8	73985608	A	G	G	1.04922	0.264997	0.624169	1.76374	0.85611	0.994718	1	1738	114475	0.22523	8.3915e-07	A2_Trans	CODING_TRANSCRIPT_INTRON_VARIANT	AFR
1004	NA	NA	rs12809318	FBRSL1	12	133140840	T	C	C	1.00839	0.0460767	0.921314	1.10369	0.856116	0.994718	1	2323	113009	-0.062781	9.5289e-09	B2_trans	CODING_TRANSCRIPT_INTRON_VARIANT	AFR
360.2	Progressive myopia	sense organs	rs60869999	MYO1C	17	1390948	A	T	T	1.02526	0.137566	0.782953	1.34254	0.856123	0.994718	1	435	115979	0.059541	2.9039e-06	B2_trans	CODING_TRANSCRIPT_INTRON_VARIANT	AFR
362.6	Peripheral retinal degenerations	sense organs	rs732990	CIB4	2	26842146	C	G	G	0.994528	0.0302642	0.937251	1.0553	0.856127	0.994718	1	2495	111261	0.056389	5.6358e-07	B2_trans	CODING_TRANSCRIPT_INTRON_VARIANT	AFR
564.8	NA	NA	rs8080583	KANSL1	17	44162597	C	A	A	0.993195	0.0376694	0.922508	1.0693	0.856159	0.994718	1	4454	110466	-0.12662	2.0785e-08	A2_Trans	CODING_TRANSCRIPT_INTRON_VARIANT	AFR
165.1	Cancer of bronchus; lung	neoplasms	rs7560588	BCL11A	2	60727416	G	A	A	0.991483	0.047191	0.903891	1.08756	0.856174	0.994718	1	786	113612	-0.12371	2.3396e-07	A2_Trans	CODING_TRANSCRIPT_INTRON_VARIANT	AFR
401.1	Essential hypertension	circulatory system	rs13050728	IFNAR2	21	34615210	T	C	C	0.99729	0.0149743	0.968446	1.02699	0.85619	0.994718	1	5113	23592	-0.10657	4.0686e-21	B2_trans,A2_Trans	CODING_TRANSCRIPT_INTRON_VARIANT	AFR
381.2	Eustachian tube disorders	sense organs	rs505922	ABO	9	136149229	T	C	C	0.992207	0.0431695	0.91171	1.07981	0.856194	0.994718	1	2158	113328	-0.099884	2.0889e-20	B2_trans	CODING_TRANSCRIPT_INTRON_VARIANT	AFR
601.4	Balanoposthitis	genitourinary	rs72655853	SBSPON	8	73985608	A	G	G	1.041	0.221747	0.674059	1.60768	0.856217	0.994718	1	1319	114660	0.22523	8.3915e-07	A2_Trans	CODING_TRANSCRIPT_INTRON_VARIANT	AFR
081	Infection/inflammation of internal prosthetic device; implant; and graft	infectious diseases	rs9497053	UTRN	6	145026256	G	A	A	0.990808	0.0509663	0.896617	1.09489	0.856224	0.994718	1	868	114936	-0.064841	1.0064e-06	B2_trans	CODING_TRANSCRIPT_INTRON_VARIANT	AFR
721.8	Other allied disorders of spine	musculoskeletal	rs76423999	SLC12A7	5	1098067	T	A	A	0.968768	0.175126	0.687309	1.36549	0.856225	0.994718	1	1706	114648	0.18412	3.8813e-07	A2_Trans	CODING_TRANSCRIPT_INTRON_VARIANT	AFR
426.3	Bundle branch block	circulatory system	rs13050728	IFNAR2	21	34615210	T	C	C	1.00755	0.0414961	0.928846	1.09292	0.856225	0.994718	1	2366	112469	-0.10657	4.0686e-21	B2_trans,A2_Trans	CODING_TRANSCRIPT_INTRON_VARIANT	AFR
275.6	Hypercalcemia	endocrine/metabolic	rs11085727	TYK2	19	10466123	C	T	T	0.990392	0.0532892	0.892169	1.09943	0.856228	0.994718	1	1622	113197	0.17253	2.3333e-18	A2_Trans,B2_trans	CODING_TRANSCRIPT_INTRON_VARIANT	AFR
344	Other paralytic syndromes	neurological	rs8080583	KANSL1	17	44162597	C	A	A	0.992851	0.0395996	0.918707	1.07298	0.856231	0.994718	1	1479	113620	-0.12662	2.0785e-08	A2_Trans	CODING_TRANSCRIPT_INTRON_VARIANT	AFR
395.1	Nonrheumatic mitral valve disorders	circulatory system	rs7671107	LOC101929161	4	25449225	G	A	A	0.993995	0.0332449	0.931293	1.06092	0.856236	0.994718	1	3487	110802	-0.064456	1.0803e-06	B2_trans	INTERGENIC_VARIANT	AFR
964.1	Anticoagulants causing adverse effects	injuries & poisonings	rs467843	TRAPPC13	5	64945715	A	G	G	0.981724	0.101836	0.804092	1.1986	0.856268	0.994718	1	614	115841	-0.089724	1.7259e-06	A2_Trans	CODING_TRANSCRIPT_INTRON_VARIANT	AFR
602.3	Dysplasia of prostate	genitourinary	rs505922	ABO	9	136149229	T	C	C	1.01486	0.0814265	0.865156	1.19046	0.856281	0.994718	1	713	115628	-0.099884	2.0889e-20	B2_trans	CODING_TRANSCRIPT_INTRON_VARIANT	AFR
429.1	Heart transplant/surgery	circulatory system	rs10129899	LINC00637	14	104330432	C	A	A	0.982741	0.0961302	0.813978	1.18649	0.856282	0.994718	1	760	115465	-0.057002	2.1916e-06	B2_trans	INTERGENIC_VARIANT	AFR
535.9	Gastritis and duodenitis, NOS	digestive	rs467843	TRAPPC13	5	64945715	A	G	G	0.994839	0.0285741	0.940655	1.05214	0.856291	0.994718	1	6868	106989	-0.089724	1.7259e-06	A2_Trans	CODING_TRANSCRIPT_INTRON_VARIANT	AFR
275.1	Disorders of iron metabolism	hematopoietic	rs9501257	HLA-DPB1	6	33055355	A	G	G	0.986585	0.0745982	0.852386	1.14191	0.856329	0.994718	1	516	115776	0.17269	4.1339e-08	A2_Trans	THREE_PRIME_UTR_EXON_VARIANT	AFR
334	Degenerative disease of the spinal cord	neurological	rs76073397	MIR548H2	16	11386452	T	C	C	0.966468	0.188391	0.66808	1.39813	0.856333	0.994718	1	1445	114174	0.14454	9.6663e-07	A2_Trans,B2_trans	INTERGENIC_VARIANT	AFR
274.2	Crystal arthropathies	endocrine/metabolic	rs915823	TMPRSS2	21	42851454	A	C	C	1.0149	0.0816854	0.864753	1.19111	0.856334	0.994718	1	801	115220	-0.066039	1.6687e-06	B2_trans	CODING_TRANSCRIPT_INTRON_VARIANT	AFR
428	Congestive heart failure; nonhypertensive	circulatory system	rs467843	TRAPPC13	5	64945715	A	G	G	1.00255	0.0140944	0.975238	1.03064	0.85636	0.994718	1	4929	98194	-0.089724	1.7259e-06	A2_Trans	CODING_TRANSCRIPT_INTRON_VARIANT	AFR
245	Thyroiditis	endocrine/metabolic	rs9577395	ATP11A	13	113534984	C	G	G	1.02684	0.146326	0.770814	1.3679	0.856364	0.994718	1	471	115846	0.064829	8.6068e-07	B2_trans,A2_Trans	CODING_TRANSCRIPT_INTRON_VARIANT	AFR
286.9	Abnormal coagulation profile	hematopoietic	rs9461128	TMEM14B	6	10753875	T	C	C	1.01014	0.0557415	0.905596	1.12675	0.85637	0.994718	1	1577	114242	0.13046	3.4269e-06	B2_trans	CODING_TRANSCRIPT_INTRON_VARIANT	AFR
250.24	Type 2 diabetes with neurological manifestations	endocrine/metabolic	rs72711165	TMEM65	8	125336564	T	C	C	1.0067	0.0368949	0.936473	1.08219	0.856377	0.994718	1	5559	96492	0.18279	6.0907e-07	B2_trans	CODING_TRANSCRIPT_INTRON_VARIANT	AFR
110.13	Dermatophytosis of the body	infectious diseases	rs1250993	LOC101929525	10	81399565	C	G	G	0.992146	0.0435715	0.910935	1.0806	0.856385	0.994718	1	4361	110713	0.12403	5.3767e-08	A2_Trans	INTERGENIC_VARIANT	AFR
740	Osteoarthrosis	musculoskeletal	rs72655853	SBSPON	8	73985608	A	G	G	0.993184	0.0377957	0.922269	1.06955	0.856393	0.994718	1	13114	53425	0.22523	8.3915e-07	A2_Trans	CODING_TRANSCRIPT_INTRON_VARIANT	AFR
071	Human immunodeficiency virus [HIV] disease	infectious diseases	rs12809318	FBRSL1	12	133140840	T	C	C	0.994589	0.029981	0.93783	1.05478	0.856402	0.994718	1	395	113055	-0.062781	9.5289e-09	B2_trans	CODING_TRANSCRIPT_INTRON_VARIANT	AFR
281.13	Folate-deficiency anemia	hematopoietic	rs7579014	BCL11A	2	60707894	G	A	A	1.01461	0.0801688	0.867082	1.18724	0.856413	0.994718	1	519	115781	-0.05629	1.2614e-06	B2_trans	CODING_TRANSCRIPT_INTRON_VARIANT	AFR
473.1	Chronic laryngitis	respiratory	rs7579014	BCL11A	2	60707894	G	A	A	1.01846	0.101117	0.835362	1.2417	0.856422	0.994718	1	662	115776	-0.05629	1.2614e-06	B2_trans	CODING_TRANSCRIPT_INTRON_VARIANT	AFR
145	Cancer of mouth	neoplasms	rs67579710	THBS3	1	155173527	G	A	A	0.988501	0.0639242	0.872097	1.12044	0.856431	0.994718	1	517	115460	-0.10348	1.0252e-09	B2_trans	CODING_TRANSCRIPT_INTRON_VARIANT	AFR
459.7	Blood vessel replaced	circulatory system	rs72655853	SBSPON	8	73985608	A	G	G	1.04548	0.245927	0.645628	1.69297	0.856482	0.994718	1	754	115401	0.22523	8.3915e-07	A2_Trans	CODING_TRANSCRIPT_INTRON_VARIANT	AFR
715.1	Sacroiliitis NEC	musculoskeletal	rs9896243	NSF	17	44826056	C	G	G	0.988595	0.0634256	0.873033	1.11945	0.856484	0.994718	1	1271	114161	-0.13155	3.2234e-08	A2_Trans	CODING_TRANSCRIPT_INTRON_VARIANT	AFR
199	Neoplasm of uncertain behavior	neoplasms	rs55654108	PDCL3P4	3	101425703	A	G	G	0.994805	0.0288018	0.940203	1.05258	0.856492	0.994718	1	4856	108392	-0.05662	1.0636e-06	B2_trans	INTERGENIC_VARIANT	AFR
426	Cardiac conduction disorders	circulatory system	rs11702230	LOC101928126	21	35377591	C	T	T	1.0077	0.0424312	0.927288	1.09509	0.85651	0.994718	1	13359	87717	0.099731	3.223e-09	B2_trans	INTERGENIC_VARIANT	AFR
496.1	Emphysema	respiratory	rs11234800	ME3	11	86479407	G	C	C	1.01827	0.100128	0.836824	1.23906	0.856512	0.994718	1	2437	112392	-0.077173	3.0702e-06	B2_trans	INTERGENIC_VARIANT	AFR
262	Mineral deficiency NEC	endocrine/metabolic	rs721917	SFTPD	10	81706324	A	G	G	0.989632	0.057643	0.883909	1.108	0.856516	0.994718	1	1142	114899	0.055247	2.0819e-07	B2_trans	SYNONYMOUS_VARIANT	AFR
733.8	Malunion and nonunion of fracture	musculoskeletal	rs7960611	CLEC1A	12	10230416	G	A	A	0.984792	0.0847596	0.834059	1.16277	0.856521	0.994718	1	682	115575	-0.1584	3.3086e-07	A2_Trans	CODING_TRANSCRIPT_INTRON_VARIANT	AFR
357	Inflammatory and toxic neuropathy	neurological	rs60869999	MYO1C	17	1390948	A	T	T	1.00892	0.0491209	0.916316	1.11088	0.856522	0.994718	1	3756	110847	0.059541	2.9039e-06	B2_trans	CODING_TRANSCRIPT_INTRON_VARIANT	AFR
348.2	Cerebral edema and compression of brain	neurological	rs10086829	COL14A1	8	121149129	G	A	A	1.01984	0.10868	0.824185	1.26195	0.85653	0.994718	1	435	115850	-0.097352	3.8599e-06	A2_Trans	FIVE_PRIME_UTR_INTRON_VARIANT	AFR
350.1	Abnormal involuntary movements	neurological	rs5023077	FBRSL1	12	133141973	T	C	C	0.993995	0.0333276	0.931142	1.06109	0.856582	0.994718	1	4677	109041	-0.090901	1.5172e-06	A2_Trans	CODING_TRANSCRIPT_INTRON_VARIANT	AFR
041.9	Infection with drug-resistant microorganisms	infectious diseases	rs67959919	LZTFL1	3	45871908	G	A	A	0.940549	0.33914	0.483844	1.82834	0.856583	0.994718	1	908	115408	0.59355	1.6043e-80	A2_Trans	CODING_TRANSCRIPT_INTRON_VARIANT	AFR
282.5	Sickle cell anemia	hematopoietic	rs1878527	ANKRD30BL	2	133056313	T	C	C	1.00945	0.0520721	0.911514	1.11792	0.856586	0.994718	1	715	114693	-0.077457	2.0215e-06	B2_trans	INTERGENIC_VARIANT	AFR
433.6	Acute, but ill-defined cerebrovascular disease	circulatory system	rs8052423	SLC22A31	16	89269178	G	T	T	0.994942	0.0280602	0.941701	1.05119	0.856587	0.994718	1	1820	110561	0.13037	1.0019e-06	A2_Trans	UPSTREAM_GENE_VARIANT	AFR
706.8	Other specified diseases of sebaceous glands	dermatologic	rs732990	CIB4	2	26842146	C	G	G	0.995995	0.0222062	0.953576	1.0403	0.856589	0.994718	1	8550	102481	0.056389	5.6358e-07	B2_trans	CODING_TRANSCRIPT_INTRON_VARIANT	AFR
292.1	Aphasia/speech disturbance	mental disorders	rs67579710	THBS3	1	155173527	G	A	A	1.00536	0.02957	0.948747	1.06535	0.856597	0.994718	1	2698	110698	-0.10348	1.0252e-09	B2_trans	CODING_TRANSCRIPT_INTRON_VARIANT	AFR
1019	NA	NA	rs7579014	BCL11A	2	60707894	G	A	A	1.00279	0.0154383	0.972905	1.0336	0.856599	0.994718	1	12333	93192	-0.05629	1.2614e-06	B2_trans	CODING_TRANSCRIPT_INTRON_VARIANT	AFR
292.6	Hallucinations	mental disorders	rs117169628	SLC22A31	16	89262657	G	A	A	1.03452	0.187826	0.715917	1.49492	0.856602	0.994718	1	1430	114614	0.081201	5.77e-07	B2_trans	SYNONYMOUS_VARIANT	AFR
300.1	Anxiety disorder	mental disorders	rs8052423	SLC22A31	16	89269178	G	T	T	0.997733	0.0125623	0.973467	1.0226	0.856617	0.994718	1	13019	73149	0.13037	1.0019e-06	A2_Trans	UPSTREAM_GENE_VARIANT	AFR
198	Secondary malignant neoplasm	neoplasms	rs2277732	DPP9	19	4723670	C	A	A	0.993055	0.038574	0.920744	1.07104	0.856617	0.994718	1	1263	111882	0.11697	6.1912e-22	B2_trans,A2_Trans	FIVE_PRIME_UTR_INTRON_VARIANT	AFR
300.8	Acute reaction to stress	mental disorders	rs1250993	LOC101929525	10	81399565	C	G	G	1.00867	0.0478011	0.918465	1.10774	0.85662	0.994718	1	3103	112246	0.12403	5.3767e-08	A2_Trans	INTERGENIC_VARIANT	AFR
705.8	Hyperhidrosis	dermatologic	rs12567716	FOXD2	1	48197570	T	C	C	0.97977	0.113135	0.784917	1.223	0.856647	0.994718	1	2239	113605	-0.090753	1.4878e-06	B2_trans	INTERGENIC_VARIANT	AFR
370.3	Keratoconjunctivitis	sense organs	rs76423999	SLC12A7	5	1098067	T	A	A	0.985898	0.0786231	0.8451	1.15015	0.856656	0.994718	1	3303	111778	0.18412	3.8813e-07	A2_Trans	CODING_TRANSCRIPT_INTRON_VARIANT	AFR
694.1	Vitiligo	dermatologic	rs34488998	NKAIN3	8	63408372	G	A	A	0.935965	0.366395	0.45644	1.91927	0.856669	0.994718	1	426	115663	0.1355	3.4644e-06	B2_trans	CODING_TRANSCRIPT_INTRON_VARIANT	AFR
721	Spondylosis and allied disorders	musculoskeletal	rs12259804	PLEKHS1	10	115573378	T	C	C	0.987382	0.070307	0.86028	1.13326	0.856677	0.994718	1	11234	87211	-0.27547	4.8674e-08	A2_Trans	INTERGENIC_VARIANT	AFR
281.9	Deficiency anemias	hematopoietic	rs78313563	ESS2	22	19136365	G	A	A	1.02617	0.143013	0.775327	1.35816	0.856678	0.994718	1	1883	113842	0.40873	6.5914e-07	A2_Trans	UPSTREAM_GENE_VARIANT	AFR
656	Other perinatal conditions of fetus or newborn	pregnancy complications	rs9461128	TMEM14B	6	10753875	T	C	C	0.985227	0.0824121	0.838276	1.15794	0.856686	0.994718	1	596	115662	0.13046	3.4269e-06	B2_trans	CODING_TRANSCRIPT_INTRON_VARIANT	AFR
496.1	Emphysema	respiratory	rs3746539	PTPRT	20	40702071	G	A	A	0.992395	0.0422739	0.913484	1.07812	0.856689	0.994718	1	2437	112392	0.05405	1.7723e-06	B2_trans	THREE_PRIME_UTR_EXON_VARIANT	AFR
594.1	Calculus of kidney	genitourinary	rs61667602	CRHR1	17	43785349	T	C	C	1.0069	0.0380875	0.934473	1.08494	0.856705	0.994718	1	3020	109227	-0.093554	9.1279e-12	B2_trans	FIVE_PRIME_UTR_INTRON_VARIANT	AFR
008.52	Intestinal infection due to C. difficile	infectious diseases	rs12259804	PLEKHS1	10	115573378	T	C	C	1.05054	0.27307	0.615142	1.79412	0.856712	0.994718	1	912	114867	-0.27547	4.8674e-08	A2_Trans	INTERGENIC_VARIANT	AFR
528.7	Sialolithiasis	digestive	rs35705950	MUC5B	11	1241221	G	T	T	0.940736	0.338361	0.484679	1.82592	0.856718	0.994718	1	238	116212	-0.11177	1.2224e-08	B2_trans,A2_Trans	UPSTREAM_GENE_VARIANT	AFR
172.22	Squamous cell carcinoma	neoplasms	rs766826	ELF5	11	34528766	C	T	T	0.978543	0.120164	0.773207	1.23841	0.856757	0.994718	1	216	116226	-0.082134	1.155e-11	B2_trans	CODING_TRANSCRIPT_INTRON_VARIANT	AFR
565.1	Anal and rectal polyp	digestive	rs61667602	CRHR1	17	43785349	T	C	C	0.982469	0.0980338	0.810723	1.1906	0.856832	0.994718	1	3290	112712	-0.093554	9.1279e-12	B2_trans	FIVE_PRIME_UTR_INTRON_VARIANT	AFR
760	Back pain	symptoms	rs7671107	LOC101929161	4	25449225	G	A	A	0.998117	0.0104498	0.977882	1.01877	0.856839	0.994718	1	12730	38241	-0.064456	1.0803e-06	B2_trans	INTERGENIC_VARIANT	AFR
327.32	Obstructive sleep apnea	neurological	rs35154152	THBS3	1	155172725	T	C	C	1.00199	0.011018	0.980584	1.02386	0.85684	0.994718	1	6174	76879	-0.20528	2.3574e-11	A2_Trans	SYNONYMOUS_VARIANT	AFR
255.1	Adrenal hyperfunction	endocrine/metabolic	rs55654108	PDCL3P4	3	101425703	A	G	G	1.01155	0.063638	0.892928	1.14592	0.856853	0.994718	1	329	115665	-0.05662	1.0636e-06	B2_trans	INTERGENIC_VARIANT	AFR
610.2	Fibroadenosis of breast	genitourinary	rs111837807	CCHCR1	6	31121232	T	C	C	1.03993	0.217052	0.679591	1.59132	0.85686	0.994718	1	346	116108	0.20363	2.152e-11	A2_Trans,B2_trans	CODING_TRANSCRIPT_INTRON_VARIANT	AFR
613.8	Other specified disorders of breast	genitourinary	rs8052423	SLC22A31	16	89269178	G	T	T	1.01511	0.0831368	0.862473	1.19475	0.856879	0.994718	1	1177	115022	0.13037	1.0019e-06	A2_Trans	UPSTREAM_GENE_VARIANT	AFR
612.2	Hypertrophy of breast (Gynecomastia)	genitourinary	rs111783124	LOC101928126	21	35362848	G	A	A	1.01774	0.0974992	0.840705	1.23205	0.856903	0.994718	1	1550	113033	0.13532	2.1558e-07	A2_Trans	INTERGENIC_VARIANT	AFR
350.6	Disturbances of sensation of smell and taste	neurological	rs76073397	MIR548H2	16	11386452	T	C	C	0.943963	0.319838	0.504322	1.76686	0.856914	0.994718	1	514	115767	0.14454	9.6663e-07	A2_Trans,B2_trans	INTERGENIC_VARIANT	AFR
277.4	Disorders of bilirubin excretion	endocrine/metabolic	rs12660421	FOXP4-AS1	6	41488378	G	A	A	1.02772	0.151667	0.763444	1.38349	0.856917	0.994718	1	869	115442	0.35506	1.1424e-09	A2_Trans	DOWNSTREAM_GENE_VARIANT	AFR
224.1	Benign neoplasm of eye, uveal	neoplasms	rs1453205	LOC101928196	2	19901073	C	T	T	0.990327	0.0539091	0.891028	1.10069	0.85692	0.994718	1	714	115189	0.096992	3.6368e-06	A2_Trans	INTERGENIC_VARIANT	AFR
510	Other diseases of lung	respiratory	rs7671107	LOC101929161	4	25449225	G	A	A	0.995337	0.0259239	0.946027	1.04722	0.856925	0.994718	1	5141	107542	-0.064456	1.0803e-06	B2_trans	INTERGENIC_VARIANT	AFR
574.11	Cholelithiasis with acute cholecystitis	digestive	rs9896243	NSF	17	44826056	C	G	G	1.02464	0.13504	0.786369	1.33512	0.856935	0.994718	1	426	115982	-0.13155	3.2234e-08	A2_Trans	CODING_TRANSCRIPT_INTRON_VARIANT	AFR
724.8	Other symptoms referable to back	musculoskeletal	rs77534576	DLX4	17	47940666	C	T	T	0.951751	0.274323	0.555928	1.6294	0.856941	0.994718	1	4056	111157	0.20794	1.7585e-10	B2_trans	INTERGENIC_VARIANT	AFR
578	Gastrointestinal hemorrhage	digestive	rs11085727	TYK2	19	10466123	C	T	T	0.996576	0.0190282	0.960093	1.03444	0.856946	0.994718	1	10619	88882	0.17253	2.3333e-18	A2_Trans,B2_trans	CODING_TRANSCRIPT_INTRON_VARIANT	AFR
480.5	Bronchopneumonia and lung abscess	respiratory	rs7560588	BCL11A	2	60727416	G	A	A	0.974008	0.146099	0.73148	1.29695	0.856952	0.994718	1	689	115746	-0.12371	2.3396e-07	A2_Trans	CODING_TRANSCRIPT_INTRON_VARIANT	AFR
270.3	Disorders of plasma protein metabolism	endocrine/metabolic	rs6869036	MGAT1	5	180223327	C	T	T	1.01577	0.0868236	0.856822	1.2042	0.85699	0.994718	1	1426	113087	0.25536	1.7578e-06	A2_Trans	FIVE_PRIME_UTR_INTRON_VARIANT	AFR
285.22	Anemia in neoplastic disease	hematopoietic	rs13050728	IFNAR2	21	34615210	T	C	C	0.986582	0.0749666	0.851768	1.14273	0.856992	0.994718	1	655	115468	-0.10657	4.0686e-21	B2_trans,A2_Trans	CODING_TRANSCRIPT_INTRON_VARIANT	AFR
597	Other disorders of urethra and urinary tract	genitourinary	rs12567716	FOXD2	1	48197570	T	C	C	1.01596	0.087871	0.855225	1.2069	0.857001	0.994718	1	1063	114275	-0.090753	1.4878e-06	B2_trans	INTERGENIC_VARIANT	AFR
369.2	Eye infection, viral	sense organs	rs13179014	SPEF2	5	35693227	A	C	C	0.987674	0.0688317	0.863026	1.13032	0.857004	0.994718	1	1492	114366	-0.061249	6.1057e-07	B2_trans	CODING_TRANSCRIPT_INTRON_VARIANT	AFR
442	Other aneurysm	circulatory system	rs7579014	BCL11A	2	60707894	G	A	A	1.00514	0.0284281	0.950663	1.06273	0.857005	0.994718	1	2108	111488	-0.05629	1.2614e-06	B2_trans	CODING_TRANSCRIPT_INTRON_VARIANT	AFR
588.1	Renal osteodystrophy	genitourinary	rs35154152	THBS3	1	155172725	T	C	C	0.989163	0.0604711	0.878607	1.11363	0.857009	0.994718	1	596	115313	-0.20528	2.3574e-11	A2_Trans	SYNONYMOUS_VARIANT	AFR
271.3	Intestinal disaccharidase deficiencies and disaccharide malabsorption	endocrine/metabolic	rs1453205	LOC101928196	2	19901073	C	T	T	0.995572	0.0246329	0.948648	1.04482	0.857014	0.994718	1	4185	108657	0.096992	3.6368e-06	A2_Trans	INTERGENIC_VARIANT	AFR
204.1	Lymphoid leukemia	neoplasms	rs11234800	ME3	11	86479407	G	C	C	0.961111	0.220151	0.624282	1.47968	0.857017	0.994718	1	162	116122	-0.077173	3.0702e-06	B2_trans	INTERGENIC_VARIANT	AFR
756	Other congenital musculoskeletal anomalies	congenital anomalies	rs732990	CIB4	2	26842146	C	G	G	0.982387	0.0986362	0.809698	1.19191	0.857029	0.994718	1	1116	115286	0.056389	5.6358e-07	B2_trans	CODING_TRANSCRIPT_INTRON_VARIANT	AFR
414.2	ASCVD	circulatory system	rs9268576	HLA-DRA	6	32395641	T	C	C	0.976792	0.130358	0.756556	1.26114	0.857049	0.994718	1	707	115644	0.095134	9.9752e-07	B2_trans	INTERGENIC_VARIANT	AFR
198	Secondary malignant neoplasm	neoplasms	rs147812915	KAT7	17	47858295	C	T	T	0.975231	0.139261	0.742281	1.28129	0.857077	0.994718	1	1263	111882	0.23438	1.0943e-07	A2_Trans	INTERGENIC_VARIANT	AFR
558	Noninfectious gastroenteritis	digestive	rs10129899	LINC00637	14	104330432	C	A	A	1.00628	0.034753	0.940018	1.07721	0.857079	0.994718	1	8247	104749	-0.057002	2.1916e-06	B2_trans	INTERGENIC_VARIANT	AFR
512.9	Other dyspnea	respiratory	rs9497053	UTRN	6	145026256	G	A	A	1.00237	0.0131676	0.976836	1.02858	0.85709	0.994718	1	16868	84280	-0.064841	1.0064e-06	B2_trans	CODING_TRANSCRIPT_INTRON_VARIANT	AFR
706.8	Other specified diseases of sebaceous glands	dermatologic	rs8052423	SLC22A31	16	89269178	G	T	T	1.00444	0.024587	0.957181	1.05403	0.857121	0.994718	1	8550	102481	0.13037	1.0019e-06	A2_Trans	UPSTREAM_GENE_VARIANT	AFR
871.2	Open wound of finger(s)	injuries & poisonings	rs117169628	SLC22A31	16	89262657	G	A	A	1.02846	0.155853	0.757746	1.39588	0.857125	0.994718	1	2902	112914	0.081201	5.77e-07	B2_trans	SYNONYMOUS_VARIANT	AFR
255.21	Glucocorticoid deficiency	endocrine/metabolic	rs147812915	KAT7	17	47858295	C	T	T	0.919259	0.467675	0.36758	2.29892	0.857142	0.994718	1	321	116031	0.23438	1.0943e-07	A2_Trans	INTERGENIC_VARIANT	AFR
773	NA	NA	rs9497053	UTRN	6	145026256	G	A	A	0.998202	0.00999941	0.978829	1.01796	0.857144	0.994718	1	21212	56362	-0.064841	1.0064e-06	B2_trans	CODING_TRANSCRIPT_INTRON_VARIANT	AFR
1019	NA	NA	rs12809318	FBRSL1	12	133140840	T	C	C	1.00302	0.0167442	0.970636	1.03648	0.857146	0.994718	1	12333	93192	-0.062781	9.5289e-09	B2_trans	CODING_TRANSCRIPT_INTRON_VARIANT	AFR
303.4	Somatoform disorder	mental disorders	rs721917	SFTPD	10	81706324	A	G	G	1.00488	0.0270698	0.952959	1.05964	0.857149	0.994718	1	2003	111761	0.055247	2.0819e-07	B2_trans	SYNONYMOUS_VARIANT	AFR
362.3	Other nondiabetic retinopathy	sense organs	rs1878527	ANKRD30BL	2	133056313	T	C	C	1.00451	0.0250028	0.956471	1.05496	0.857188	0.994718	1	6054	104885	-0.077457	2.0215e-06	B2_trans	INTERGENIC_VARIANT	AFR
350	Abnormal movement	neurological	rs9577395	ATP11A	13	113534984	C	G	G	0.99589	0.0228872	0.952203	1.04158	0.857191	0.994718	1	13720	83426	0.064829	8.6068e-07	B2_trans,A2_Trans	CODING_TRANSCRIPT_INTRON_VARIANT	AFR
727.5	Rupture of synovium	musculoskeletal	rs7605877	FOXI3	2	88559025	T	C	C	0.989566	0.0582943	0.882724	1.10934	0.857213	0.994718	1	1432	114596	-0.071053	3.3369e-06	B2_trans	INTERGENIC_VARIANT	AFR
851	Complications of transplants and reattached limbs	injuries & poisonings	rs12660421	FOXP4-AS1	6	41488378	G	A	A	1.01406	0.0776058	0.870975	1.18065	0.857213	0.994718	1	1781	113513	0.35506	1.1424e-09	A2_Trans	DOWNSTREAM_GENE_VARIANT	AFR
041.2	Streptococcus infection	infectious diseases	rs7089827	TFAM	10	60157611	C	T	T	1.01092	0.0603537	0.898136	1.13786	0.857239	0.994718	1	1755	114211	-0.14471	2.0338e-06	A2_Trans	THREE_PRIME_UTR_EXON_VARIANT	AFR
474.2	Chronic tonsillitis and adenoiditis	respiratory	rs13050728	IFNAR2	21	34615210	T	C	C	1.01129	0.062399	0.894872	1.14285	0.857239	0.994718	1	1006	114863	-0.10657	4.0686e-21	B2_trans,A2_Trans	CODING_TRANSCRIPT_INTRON_VARIANT	AFR
525.2	Atrophy of edentulous alveolar ridge	digestive	rs9497053	UTRN	6	145026256	G	A	A	0.992635	0.0410916	0.915825	1.07589	0.85724	0.994718	1	1769	113560	-0.064841	1.0064e-06	B2_trans	CODING_TRANSCRIPT_INTRON_VARIANT	AFR
212	Benign neoplasm of respiratory and intrathoracic organs	neoplasms	rs495828	ABO	9	136154867	G	T	T	0.980519	0.109379	0.79132	1.21495	0.857257	0.994718	1	610	115696	-0.13432	6.5649e-10	A2_Trans	UPSTREAM_GENE_VARIANT	AFR
727.6	Rupture of tendon, nontraumatic	musculoskeletal	rs9497053	UTRN	6	145026256	G	A	A	1.0047	0.0260674	0.954657	1.05736	0.857262	0.994718	1	2277	110993	-0.064841	1.0064e-06	B2_trans	CODING_TRANSCRIPT_INTRON_VARIANT	AFR
246.7	Abnormal results of function study of thyroid	endocrine/metabolic	rs9501257	HLA-DPB1	6	33055355	A	G	G	0.992379	0.0425345	0.913003	1.07866	0.857265	0.994718	1	1960	113530	0.17269	4.1339e-08	A2_Trans	THREE_PRIME_UTR_EXON_VARIANT	AFR
300.12	Agorophobia, social phobia, and panic disorder	mental disorders	rs9577395	ATP11A	13	113534984	C	G	G	0.991344	0.0483439	0.901724	1.08987	0.857281	0.994718	1	2305	110850	0.064829	8.6068e-07	B2_trans,A2_Trans	CODING_TRANSCRIPT_INTRON_VARIANT	AFR
599.9	Other abnormality of urination	genitourinary	rs9896243	NSF	17	44826056	C	G	G	0.993752	0.0348508	0.928139	1.064	0.857284	0.994718	1	5981	106476	-0.13155	3.2234e-08	A2_Trans	CODING_TRANSCRIPT_INTRON_VARIANT	AFR
263	Other nutritional deficiency	endocrine/metabolic	rs10774679	OAS3	12	113374748	C	T	T	0.989084	0.0610361	0.877565	1.11477	0.857287	0.994718	1	1210	114835	0.075824	4.6954e-12	B2_trans	UPSTREAM_GENE_VARIANT	AFR
550.5	Ventral hernia	digestive	rs2277732	DPP9	19	4723670	C	A	A	0.990198	0.0547824	0.889388	1.10243	0.857302	0.994718	1	1447	113540	0.11697	6.1912e-22	B2_trans,A2_Trans	FIVE_PRIME_UTR_INTRON_VARIANT	AFR
145	Cancer of mouth	neoplasms	rs9461128	TMEM14B	6	10753875	T	C	C	0.988992	0.0615597	0.876583	1.11582	0.857305	0.994718	1	517	115460	0.13046	3.4269e-06	B2_trans	CODING_TRANSCRIPT_INTRON_VARIANT	AFR
962	Poisoning by hormones and synthetic substitutes	injuries & poisonings	rs60305836	CDH8	16	61709381	A	C	C	1.0159	0.0877475	0.855384	1.20654	0.857311	0.994718	1	1264	115000	0.086719	1.1846e-06	B2_trans	CODING_TRANSCRIPT_INTRON_VARIANT	AFR
202.2	Non-Hodgkins lymphoma	neoplasms	rs7089827	TFAM	10	60157611	C	T	T	0.990629	0.0523765	0.89398	1.09773	0.857335	0.994718	1	518	115211	-0.14471	2.0338e-06	A2_Trans	THREE_PRIME_UTR_EXON_VARIANT	AFR
362.23	Cystoid macular degeneration of retina	sense organs	rs9497053	UTRN	6	145026256	G	A	A	1.00674	0.0373767	0.935626	1.08326	0.857359	0.994718	1	1344	113691	-0.064841	1.0064e-06	B2_trans	CODING_TRANSCRIPT_INTRON_VARIANT	AFR
356	Hereditary and idiopathic peripheral neuropathy	neurological	rs8052423	SLC22A31	16	89269178	G	T	T	0.996043	0.0220575	0.9539	1.04005	0.857362	0.994718	1	7690	101849	0.13037	1.0019e-06	A2_Trans	UPSTREAM_GENE_VARIANT	AFR
215	Other benign neoplasm of connective and other soft tissue	neoplasms	rs4830964	.	23	15515319	C	G	G	0.990984	0.0504008	0.89777	1.09388	0.857385	0.994718	1	1819	113954	0.046578	2.9701e-06	B2_trans	SEQUENCE_VARIANT	AFR
381.11	Suppurative and unspecified otitis media	sense organs	rs72655853	SBSPON	8	73985608	A	G	G	0.978546	0.120687	0.772418	1.23968	0.857391	0.994718	1	5892	108367	0.22523	8.3915e-07	A2_Trans	CODING_TRANSCRIPT_INTRON_VARIANT	AFR
770	Myalgia and myositis unspecified	symptoms	rs9497053	UTRN	6	145026256	G	A	A	1.0032	0.0177613	0.968874	1.03873	0.857409	0.994718	1	8992	99817	-0.064841	1.0064e-06	B2_trans	CODING_TRANSCRIPT_INTRON_VARIANT	AFR
592.11	Acute cystitis	genitourinary	rs467843	TRAPPC13	5	64945715	A	G	G	1.01411	0.0780096	0.870332	1.18165	0.857414	0.994718	1	1612	114688	-0.089724	1.7259e-06	A2_Trans	CODING_TRANSCRIPT_INTRON_VARIANT	AFR
531.1	Hemorrhage from gastrointestinal ulcer	digestive	rs7579014	BCL11A	2	60707894	G	A	A	0.988398	0.064956	0.870244	1.12259	0.857419	0.994718	1	831	115274	-0.05629	1.2614e-06	B2_trans	CODING_TRANSCRIPT_INTRON_VARIANT	AFR
277.5	Other disorders of lipoid metabolism	endocrine/metabolic	rs61667602	CRHR1	17	43785349	T	C	C	1.01101	0.0609719	0.897135	1.13935	0.85743	0.994718	1	2650	112322	-0.093554	9.1279e-12	B2_trans	FIVE_PRIME_UTR_INTRON_VARIANT	AFR
610.2	Fibroadenosis of breast	genitourinary	rs35705950	MUC5B	11	1241221	G	T	T	0.937894	0.356915	0.465959	1.88782	0.857431	0.994718	1	346	116108	-0.11177	1.2224e-08	B2_trans,A2_Trans	UPSTREAM_GENE_VARIANT	AFR
711.1	Pyogenic arthritis	musculoskeletal	rs67579710	THBS3	1	155173527	G	A	A	1.01297	0.0717515	0.880082	1.16593	0.857432	0.994718	1	679	115451	-0.10348	1.0252e-09	B2_trans	CODING_TRANSCRIPT_INTRON_VARIANT	AFR
994.2	Sepsis	injuries & poisonings	rs60869999	MYO1C	17	1390948	A	T	T	0.993311	0.0373594	0.923177	1.06877	0.857432	0.994718	1	2802	110158	0.059541	2.9039e-06	B2_trans	CODING_TRANSCRIPT_INTRON_VARIANT	AFR
605	Erectile dysfunction [ED]	genitourinary	rs12660421	FOXP4-AS1	6	41488378	G	A	A	1.00358	0.019907	0.96518	1.04351	0.857444	0.994718	1	9948	63471	0.35506	1.1424e-09	A2_Trans	DOWNSTREAM_GENE_VARIANT	AFR
728	Disorders of muscle, ligament, and fascia	musculoskeletal	rs467843	TRAPPC13	5	64945715	A	G	G	0.986815	0.0738994	0.853754	1.14062	0.857467	0.994718	1	900	115361	-0.089724	1.7259e-06	A2_Trans	CODING_TRANSCRIPT_INTRON_VARIANT	AFR
395.2	Nonrheumatic aortic valve disorders	circulatory system	rs1250993	LOC101929525	10	81399565	C	G	G	0.993102	0.0385439	0.920842	1.07103	0.857481	0.994718	1	2096	112490	0.12403	5.3767e-08	A2_Trans	INTERGENIC_VARIANT	AFR
276.6	Fluid overload	endocrine/metabolic	rs75505823	LRP1	12	57540956	G	T	T	0.960558	0.224101	0.619112	1.49032	0.857495	0.994718	1	2051	113235	-0.20852	3.0745e-06	A2_Trans	CODING_TRANSCRIPT_INTRON_VARIANT	AFR
282.8	Other hemoglobinopathies	hematopoietic	rs1405655	NR1H2	19	50882619	T	C	C	0.991213	0.0491558	0.900172	1.09146	0.857503	0.994718	1	716	115043	0.075181	1.1208e-11	B2_trans,A2_Trans	CODING_TRANSCRIPT_INTRON_VARIANT	AFR
757	Congenital anomalies of the integument	congenital anomalies	rs581342	LMNA	1	156095466	T	C	C	0.983001	0.0954905	0.815216	1.18532	0.857511	0.994718	1	502	115931	0.090245	2.6355e-07	B2_trans	CODING_TRANSCRIPT_INTRON_VARIANT	AFR
840.2	Rotator cuff (capsule) sprain	injuries & poisonings	rs35705950	MUC5B	11	1241221	G	T	T	1.01786	0.0985819	0.839022	1.23481	0.857517	0.994718	1	2527	111730	-0.11177	1.2224e-08	B2_trans,A2_Trans	UPSTREAM_GENE_VARIANT	AFR
362.27	Drusen (degenerative) of retina	sense organs	rs8080583	KANSL1	17	44162597	C	A	A	0.992562	0.0415861	0.91487	1.07685	0.857518	0.994718	1	1962	113279	-0.12662	2.0785e-08	A2_Trans	CODING_TRANSCRIPT_INTRON_VARIANT	AFR
626.12	Excessive or frequent menstruation	genitourinary	rs9461128	TMEM14B	6	10753875	T	C	C	1.00688	0.0381648	0.934307	1.08508	0.85752	0.994718	1	1162	113200	0.13046	3.4269e-06	B2_trans	CODING_TRANSCRIPT_INTRON_VARIANT	AFR
428	Congestive heart failure; nonhypertensive	circulatory system	rs1405655	NR1H2	19	50882619	T	C	C	1.00249	0.0138769	0.975596	1.03013	0.857525	0.994718	1	4929	98194	0.075181	1.1208e-11	B2_trans,A2_Trans	CODING_TRANSCRIPT_INTRON_VARIANT	AFR
362.3	Other nondiabetic retinopathy	sense organs	rs732990	CIB4	2	26842146	C	G	G	0.996048	0.022056	0.953908	1.04005	0.857527	0.994718	1	6054	104885	0.056389	5.6358e-07	B2_trans	CODING_TRANSCRIPT_INTRON_VARIANT	AFR
656	Other perinatal conditions of fetus or newborn	pregnancy complications	rs581342	LMNA	1	156095466	T	C	C	0.986687	0.0746795	0.852338	1.14221	0.857572	0.994718	1	596	115662	0.090245	2.6355e-07	B2_trans	CODING_TRANSCRIPT_INTRON_VARIANT	AFR
250.24	Type 2 diabetes with neurological manifestations	endocrine/metabolic	rs721917	SFTPD	10	81706324	A	G	G	0.997657	0.013074	0.972417	1.02355	0.857589	0.994718	1	5559	96492	0.055247	2.0819e-07	B2_trans	SYNONYMOUS_VARIANT	AFR
272.13	Mixed hyperlipidemia	endocrine/metabolic	rs2277732	DPP9	19	4723670	C	A	A	0.996733	0.0182357	0.961738	1.033	0.8576	0.994718	1	9092	88954	0.11697	6.1912e-22	B2_trans,A2_Trans	FIVE_PRIME_UTR_INTRON_VARIANT	AFR
512.2	Painful respiration	respiratory	rs11085727	TYK2	19	10466123	C	T	T	1.00768	0.0426328	0.9269	1.0955	0.857603	0.994718	1	8039	105734	0.17253	2.3333e-18	A2_Trans,B2_trans	CODING_TRANSCRIPT_INTRON_VARIANT	AFR
447.1	Stricture of artery	circulatory system	rs732990	CIB4	2	26842146	C	G	G	1.02048	0.112988	0.817763	1.27344	0.857627	0.994718	1	840	115631	0.056389	5.6358e-07	B2_trans	CODING_TRANSCRIPT_INTRON_VARIANT	AFR
242.2	Toxic multinodular goiter	endocrine/metabolic	rs61667602	CRHR1	17	43785349	T	C	C	0.970543	0.166677	0.700065	1.34552	0.857634	0.994718	1	241	116193	-0.093554	9.1279e-12	B2_trans	FIVE_PRIME_UTR_INTRON_VARIANT	AFR
277.5	Other disorders of lipoid metabolism	endocrine/metabolic	rs76073397	MIR548H2	16	11386452	T	C	C	1.02623	0.144337	0.773364	1.36177	0.857644	0.994718	1	2650	112322	0.14454	9.6663e-07	A2_Trans,B2_trans	INTERGENIC_VARIANT	AFR
854	Complications of cardiac/vascular device, implant, and graft	injuries & poisonings	rs147812915	KAT7	17	47858295	C	T	T	1.03156	0.173223	0.734592	1.44858	0.857651	0.994718	1	1738	112755	0.23438	1.0943e-07	A2_Trans	INTERGENIC_VARIANT	AFR
726.1	Enthesopathy	musculoskeletal	rs10774679	OAS3	12	113374748	C	T	T	1.0026	0.0144646	0.974573	1.03143	0.857654	0.994718	1	12364	91486	0.075824	4.6954e-12	B2_trans	UPSTREAM_GENE_VARIANT	AFR
527.2	Sialoadenitis	digestive	rs9577395	ATP11A	13	113534984	C	G	G	1.02214	0.12212	0.804568	1.29856	0.857668	0.994718	1	842	115309	0.064829	8.6068e-07	B2_trans,A2_Trans	CODING_TRANSCRIPT_INTRON_VARIANT	AFR
571.8	Liver abscess and sequelae of chronic liver disease	digestive	rs4830964	.	23	15515319	C	G	G	1.00792	0.0439819	0.924673	1.09866	0.857668	0.994718	1	988	114755	0.046578	2.9701e-06	B2_trans	SEQUENCE_VARIANT	AFR
721.2	Spondylosis with myelopathy	musculoskeletal	rs67959919	LZTFL1	3	45871908	G	A	A	0.977076	0.129316	0.758323	1.25893	0.857675	0.994718	1	1959	112302	0.59355	1.6043e-80	A2_Trans	CODING_TRANSCRIPT_INTRON_VARIANT	AFR
705	Disorders of sweat glands	dermatologic	rs12660421	FOXP4-AS1	6	41488378	G	A	A	0.987388	0.070775	0.859496	1.13431	0.857678	0.994718	1	2367	112618	0.35506	1.1424e-09	A2_Trans	DOWNSTREAM_GENE_VARIANT	AFR
346.1	Nonspecific abnormal findings on radiological and other examination of skull and head	neurological	rs76073397	MIR548H2	16	11386452	T	C	C	0.935086	0.374318	0.448984	1.94748	0.857699	0.994718	1	1435	114966	0.14454	9.6663e-07	A2_Trans,B2_trans	INTERGENIC_VARIANT	AFR
681.7	Cellulitis and abscess of trunk	dermatologic	rs61667602	CRHR1	17	43785349	T	C	C	1.00964	0.0534962	0.909138	1.12125	0.857699	0.994718	1	3297	111137	-0.093554	9.1279e-12	B2_trans	FIVE_PRIME_UTR_INTRON_VARIANT	AFR
389	Hearing loss	sense organs	rs9268576	HLA-DRA	6	32395641	T	C	C	1.00289	0.0160722	0.971786	1.03498	0.857706	0.994718	1	10951	75315	0.095134	9.9752e-07	B2_trans	INTERGENIC_VARIANT	AFR
132	Infestation (lice, mites)	infectious diseases	rs78313563	ESS2	22	19136365	G	A	A	0.960703	0.223603	0.61981	1.48909	0.857711	0.994718	1	1459	114800	0.40873	6.5914e-07	A2_Trans	UPSTREAM_GENE_VARIANT	AFR
452.2	Deep vein thrombosis [DVT]	circulatory system	rs61667602	CRHR1	17	43785349	T	C	C	0.992713	0.0408004	0.91642	1.07536	0.857737	0.994718	1	1736	110984	-0.093554	9.1279e-12	B2_trans	FIVE_PRIME_UTR_INTRON_VARIANT	AFR
781	Symptoms involving nervous and musculoskeletal systems	symptoms	rs12809318	FBRSL1	12	133140840	T	C	C	0.991926	0.0452281	0.90778	1.08387	0.857739	0.994718	1	3740	111564	-0.062781	9.5289e-09	B2_trans	CODING_TRANSCRIPT_INTRON_VARIANT	AFR
327.32	Obstructive sleep apnea	neurological	rs13179014	SPEF2	5	35693227	A	C	C	1.00232	0.0129358	0.977228	1.02806	0.857748	0.994718	1	6174	76879	-0.061249	6.1057e-07	B2_trans	CODING_TRANSCRIPT_INTRON_VARIANT	AFR
446	Polyarteritis nodosa and allied conditions	circulatory system	rs35154152	THBS3	1	155172725	T	C	C	0.985068	0.0839468	0.835624	1.16124	0.857772	0.994718	1	439	115833	-0.20528	2.3574e-11	A2_Trans	SYNONYMOUS_VARIANT	AFR
080	Postoperative infection	infectious diseases	rs915823	TMPRSS2	21	42851454	A	C	C	0.988506	0.0645178	0.871087	1.12175	0.857789	0.994718	1	1633	113967	-0.066039	1.6687e-06	B2_trans	CODING_TRANSCRIPT_INTRON_VARIANT	AFR
256	Ovarian dysfunction	endocrine/metabolic	rs76423999	SLC12A7	5	1098067	T	A	A	1.03245	0.17825	0.72802	1.46419	0.857803	0.994718	1	204	116152	0.18412	3.8813e-07	A2_Trans	CODING_TRANSCRIPT_INTRON_VARIANT	AFR
564.9	Personal history of diseases of digestive system	digestive	rs10129899	LINC00637	14	104330432	C	A	A	1.01811	0.100146	0.836658	1.2389	0.857804	0.994718	1	1827	114424	-0.057002	2.1916e-06	B2_trans	INTERGENIC_VARIANT	AFR
580.2	Nephrotic syndrome without mention of glomerulonephritis	genitourinary	rs9497053	UTRN	6	145026256	G	A	A	1.01169	0.0648829	0.890882	1.14889	0.857806	0.994718	1	548	115591	-0.064841	1.0064e-06	B2_trans	CODING_TRANSCRIPT_INTRON_VARIANT	AFR
366	Cataract	sense organs	rs732990	CIB4	2	26842146	C	G	G	0.997791	0.0123445	0.973939	1.02223	0.857822	0.994718	1	12326	49515	0.056389	5.6358e-07	B2_trans	CODING_TRANSCRIPT_INTRON_VARIANT	AFR
375	Disorders of lacrimal system	sense organs	rs915823	TMPRSS2	21	42851454	A	C	C	1.0152	0.0842381	0.860696	1.19745	0.85783	0.994718	1	950	115107	-0.066039	1.6687e-06	B2_trans	CODING_TRANSCRIPT_INTRON_VARIANT	AFR
250.14	Type 1 diabetes with neurological manifestations	endocrine/metabolic	rs1878527	ANKRD30BL	2	133056313	T	C	C	1.01195	0.0663342	0.888579	1.15245	0.857848	0.994718	1	1098	114799	-0.077457	2.0215e-06	B2_trans	INTERGENIC_VARIANT	AFR
578.9	Hemorrhage of gastrointestinal tract	digestive	rs11085727	TYK2	19	10466123	C	T	T	0.993607	0.0358074	0.926265	1.06584	0.85785	0.994718	1	5004	107499	0.17253	2.3333e-18	A2_Trans,B2_trans	CODING_TRANSCRIPT_INTRON_VARIANT	AFR
475.9	Postnasal drip	respiratory	rs1250993	LOC101929525	10	81399565	C	G	G	1.01753	0.097	0.841354	1.23059	0.857852	0.994718	1	1422	114930	0.12403	5.3767e-08	A2_Trans	INTERGENIC_VARIANT	AFR
379.1	Scleritis and episcleritis	sense organs	rs7960611	CLEC1A	12	10230416	G	A	A	0.988149	0.0665629	0.867289	1.12585	0.857854	0.994718	1	537	115463	-0.1584	3.3086e-07	A2_Trans	CODING_TRANSCRIPT_INTRON_VARIANT	AFR
276.1	Electrolyte imbalance	endocrine/metabolic	rs55654108	PDCL3P4	3	101425703	A	G	G	0.997468	0.0141575	0.97017	1.02553	0.85786	0.994718	1	11379	88584	-0.05662	1.0636e-06	B2_trans	INTERGENIC_VARIANT	AFR
244.4	Hypothyroidism NOS	endocrine/metabolic	rs9896243	NSF	17	44826056	C	G	G	1.00513	0.0285823	0.950372	1.06305	0.857887	0.994718	1	1931	108302	-0.13155	3.2234e-08	A2_Trans	CODING_TRANSCRIPT_INTRON_VARIANT	AFR
250.12	Type 1 diabetes with renal manifestations	endocrine/metabolic	rs7605877	FOXI3	2	88559025	T	C	C	0.985937	0.0790954	0.844351	1.15127	0.857894	0.994718	1	422	115902	-0.071053	3.3369e-06	B2_trans	INTERGENIC_VARIANT	AFR
705.8	Hyperhidrosis	dermatologic	rs10774679	OAS3	12	113374748	C	T	T	1.00956	0.053151	0.909685	1.12041	0.857894	0.994718	1	2239	113605	0.075824	4.6954e-12	B2_trans	UPSTREAM_GENE_VARIANT	AFR
836	Traumatic arthropathy	injuries & poisonings	rs7560588	BCL11A	2	60727416	G	A	A	1.00888	0.0493599	0.915847	1.11136	0.857906	0.994718	1	2274	112350	-0.12371	2.3396e-07	A2_Trans	CODING_TRANSCRIPT_INTRON_VARIANT	AFR
426.91	Cardiac pacemaker in situ	circulatory system	rs721917	SFTPD	10	81706324	A	G	G	1.00584	0.03255	0.943679	1.07211	0.857913	0.994718	1	844	113799	0.055247	2.0819e-07	B2_trans	SYNONYMOUS_VARIANT	AFR
550.1	Inguinal hernia	digestive	rs622568	SEC61G	7	54647894	A	C	C	1.00352	0.0196361	0.965633	1.0429	0.857927	0.994718	1	2236	108291	0.11965	2.6006e-06	A2_Trans	INTERGENIC_VARIANT	AFR
789	Nausea and vomiting	symptoms	rs10086829	COL14A1	8	121149129	G	A	A	1.00423	0.0235837	0.958868	1.05174	0.857931	0.994718	1	11637	96114	-0.097352	3.8599e-06	A2_Trans	FIVE_PRIME_UTR_INTRON_VARIANT	AFR
395.3	Nonrheumatic tricuspid valve disorders	circulatory system	rs766826	ELF5	11	34528766	C	T	T	1.01778	0.0984403	0.83919	1.23437	0.857932	0.994718	1	1548	114782	-0.082134	1.155e-11	B2_trans	CODING_TRANSCRIPT_INTRON_VARIANT	AFR
271.3	Intestinal disaccharidase deficiencies and disaccharide malabsorption	endocrine/metabolic	rs13050728	IFNAR2	21	34615210	T	C	C	1.00521	0.0290099	0.949647	1.06402	0.857934	0.994718	1	4185	108657	-0.10657	4.0686e-21	B2_trans,A2_Trans	CODING_TRANSCRIPT_INTRON_VARIANT	AFR
568	Other disorders of peritoneum	digestive	rs732990	CIB4	2	26842146	C	G	G	1.01264	0.0701503	0.882554	1.16189	0.857946	0.994718	1	1093	115054	0.056389	5.6358e-07	B2_trans	CODING_TRANSCRIPT_INTRON_VARIANT	AFR
931	Contact dermatitis and other eczema due to plants [except food]	dermatologic	rs11702230	LOC101928126	21	35377591	C	T	T	0.948578	0.294953	0.532119	1.69097	0.857952	0.994718	1	1023	115397	0.099731	3.223e-09	B2_trans	INTERGENIC_VARIANT	AFR
527.2	Sialoadenitis	digestive	rs76423999	SLC12A7	5	1098067	T	A	A	1.02432	0.134261	0.787322	1.33266	0.857961	0.994718	1	842	115309	0.18412	3.8813e-07	A2_Trans	CODING_TRANSCRIPT_INTRON_VARIANT	AFR
427.3	Other specified cardiac dysrhythmias	circulatory system	rs2924480	ELF5	11	34529831	T	C	C	1.00397	0.0221153	0.961378	1.04844	0.857965	0.994718	1	10464	97864	-0.11648	2.817e-07	A2_Trans	CODING_TRANSCRIPT_INTRON_VARIANT	AFR
1089	NA	NA	rs9896243	NSF	17	44826056	C	G	G	0.989588	0.0585011	0.882385	1.10981	0.858003	0.994718	1	398	114816	-0.13155	3.2234e-08	A2_Trans	CODING_TRANSCRIPT_INTRON_VARIANT	AFR
703.1	Ingrowing nail	dermatologic	rs78313563	ESS2	22	19136365	G	A	A	1.01084	0.0602416	0.898262	1.13752	0.858005	0.994718	1	4284	106651	0.40873	6.5914e-07	A2_Trans	UPSTREAM_GENE_VARIANT	AFR
367.2	Astigmatism	sense organs	rs7960611	CLEC1A	12	10230416	G	A	A	0.997667	0.0130541	0.972465	1.02352	0.858007	0.994718	1	18317	74732	-0.1584	3.3086e-07	A2_Trans	CODING_TRANSCRIPT_INTRON_VARIANT	AFR
614.51	Cervicitis and endocervicitis	genitourinary	rs60305836	CDH8	16	61709381	A	C	C	0.978897	0.119219	0.774922	1.23656	0.858014	0.994718	1	814	115642	0.086719	1.1846e-06	B2_trans	CODING_TRANSCRIPT_INTRON_VARIANT	AFR
305.2	Eating disorder	mental disorders	rs12567716	FOXD2	1	48197570	T	C	C	1.03089	0.170057	0.738684	1.43868	0.858029	0.994718	1	337	115988	-0.090753	1.4878e-06	B2_trans	INTERGENIC_VARIANT	AFR
041	Bacterial infection NOS	infectious diseases	rs9367106	LOC100505711	6	41483390	G	C	C	0.994552	0.0305423	0.936763	1.05591	0.858043	0.994718	1	9245	98884	0.20225	3.4038e-11	B2_trans	INTERGENIC_VARIANT	AFR
721	Spondylosis and allied disorders	musculoskeletal	rs732990	CIB4	2	26842146	C	G	G	1.00237	0.0132333	0.976706	1.02871	0.858054	0.994718	1	11234	87211	0.056389	5.6358e-07	B2_trans	CODING_TRANSCRIPT_INTRON_VARIANT	AFR
195.3	Malignant neoplasm of head, face, and neck	neoplasms	rs7560588	BCL11A	2	60727416	G	A	A	0.98109	0.106743	0.795884	1.2094	0.858056	0.994718	1	305	115930	-0.12371	2.3396e-07	A2_Trans	CODING_TRANSCRIPT_INTRON_VARIANT	AFR
512.9	Other dyspnea	respiratory	rs12259804	PLEKHS1	10	115573378	T	C	C	1.01341	0.0745004	0.875733	1.17274	0.858059	0.994718	1	16868	84280	-0.27547	4.8674e-08	A2_Trans	INTERGENIC_VARIANT	AFR
260.3	Adult failure to thrive	endocrine/metabolic	rs11085727	TYK2	19	10466123	C	T	T	0.98662	0.0753237	0.851205	1.14358	0.858065	0.994718	1	1019	114751	0.17253	2.3333e-18	A2_Trans,B2_trans	CODING_TRANSCRIPT_INTRON_VARIANT	AFR
352	Disorders of other cranial nerves	neurological	rs78313563	ESS2	22	19136365	G	A	A	1.01918	0.106262	0.827566	1.25517	0.858071	0.994718	1	2139	112781	0.40873	6.5914e-07	A2_Trans	UPSTREAM_GENE_VARIANT	AFR
840	Sprains and strains	injuries & poisonings	rs8052423	SLC22A31	16	89269178	G	T	T	1.00278	0.0155367	0.972706	1.03379	0.85809	0.994718	1	15880	84868	0.13037	1.0019e-06	A2_Trans	UPSTREAM_GENE_VARIANT	AFR
980	Encounter for long-term (current) use of antibiotics	infectious diseases	rs2924480	ELF5	11	34529831	T	C	C	1.01659	0.0920103	0.848839	1.21749	0.858097	0.994718	1	717	115519	-0.11648	2.817e-07	A2_Trans	CODING_TRANSCRIPT_INTRON_VARIANT	AFR
429.2	Abnormal function study of cardiovascular system	circulatory system	rs72711165	TMEM65	8	125336564	T	C	C	1.02111	0.116847	0.812106	1.28391	0.858101	0.994718	1	3579	111890	0.18279	6.0907e-07	B2_trans	CODING_TRANSCRIPT_INTRON_VARIANT	AFR
723	Other disorders of cervical region	musculoskeletal	rs75505823	LRP1	12	57540956	G	T	T	1.05467	0.297684	0.588472	1.89018	0.858102	0.994718	1	1829	114114	-0.20852	3.0745e-06	A2_Trans	CODING_TRANSCRIPT_INTRON_VARIANT	AFR
573.6	Nonspecific elevation of levels of transaminase or lactic acid dehydrogenase [LDH]	digestive	rs9896243	NSF	17	44826056	C	G	G	0.989391	0.0596627	0.880203	1.11212	0.858119	0.994718	1	3443	111827	-0.13155	3.2234e-08	A2_Trans	CODING_TRANSCRIPT_INTRON_VARIANT	AFR
070.2	Viral hepatitis B	infectious diseases	rs766826	ELF5	11	34528766	C	T	T	0.992218	0.0437046	0.910763	1.08096	0.858125	0.994718	1	1376	113518	-0.082134	1.155e-11	B2_trans	CODING_TRANSCRIPT_INTRON_VARIANT	AFR
395.6	Heart valve replaced	circulatory system	rs10774679	OAS3	12	113374748	C	T	T	1.00962	0.0535527	0.90902	1.12135	0.858125	0.994718	1	348	115509	0.075824	4.6954e-12	B2_trans	UPSTREAM_GENE_VARIANT	AFR
626.8	Infertility, female	genitourinary	rs117169628	SLC22A31	16	89262657	G	A	A	0.960201	0.227197	0.615137	1.49883	0.858128	0.994718	1	355	115801	0.081201	5.77e-07	B2_trans	SYNONYMOUS_VARIANT	AFR
601.1	Prostatitis	genitourinary	rs13179014	SPEF2	5	35693227	A	C	C	0.993869	0.0344039	0.929062	1.0632	0.858131	0.994718	1	3859	109435	-0.061249	6.1057e-07	B2_trans	CODING_TRANSCRIPT_INTRON_VARIANT	AFR
851	Complications of transplants and reattached limbs	injuries & poisonings	rs1878527	ANKRD30BL	2	133056313	T	C	C	0.991166	0.0496419	0.899272	1.09245	0.858143	0.994718	1	1781	113513	-0.077457	2.0215e-06	B2_trans	INTERGENIC_VARIANT	AFR
495.1	Chronic obstructive asthma	respiratory	rs721917	SFTPD	10	81706324	A	G	G	0.991789	0.0461282	0.906056	1.08564	0.858149	0.994718	1	1315	114373	0.055247	2.0819e-07	B2_trans	SYNONYMOUS_VARIANT	AFR
198.2	Secondary malignancy of respiratory organs	neoplasms	rs6869036	MGAT1	5	180223327	C	T	T	1.02929	0.161525	0.749975	1.41263	0.858154	0.994718	1	408	115660	0.25536	1.7578e-06	A2_Trans	FIVE_PRIME_UTR_INTRON_VARIANT	AFR
604.1	Redundant prepuce and phimosis/BXO	genitourinary	rs12259804	PLEKHS1	10	115573378	T	C	C	1.04398	0.240861	0.651136	1.67384	0.858173	0.994718	1	897	114452	-0.27547	4.8674e-08	A2_Trans	INTERGENIC_VARIANT	AFR
250.2	Type 2 diabetes	endocrine/metabolic	rs10086829	COL14A1	8	121149129	G	A	A	1.00242	0.0135078	0.976226	1.02931	0.858179	0.994718	1	5552	63704	-0.097352	3.8599e-06	A2_Trans	FIVE_PRIME_UTR_INTRON_VARIANT	AFR
599.7	Urethral discharge	genitourinary	rs3746539	PTPRT	20	40702071	G	A	A	1.02004	0.111046	0.820531	1.26806	0.858182	0.994718	1	1016	115377	0.05405	1.7723e-06	B2_trans	THREE_PRIME_UTR_EXON_VARIANT	AFR
585.3	Chronic renal failure [CKD]	genitourinary	rs60869999	MYO1C	17	1390948	A	T	T	0.99671	0.0184415	0.961328	1.0334	0.858191	0.994718	1	5104	92243	0.059541	2.9039e-06	B2_trans	CODING_TRANSCRIPT_INTRON_VARIANT	AFR
728.7	Fasciitis	musculoskeletal	rs72655853	SBSPON	8	73985608	A	G	G	1.01112	0.061908	0.895587	1.14156	0.858198	0.994718	1	6677	100190	0.22523	8.3915e-07	A2_Trans	CODING_TRANSCRIPT_INTRON_VARIANT	AFR
656	Other perinatal conditions of fetus or newborn	pregnancy complications	rs10086829	COL14A1	8	121149129	G	A	A	0.980889	0.108001	0.79376	1.21213	0.858201	0.994718	1	596	115662	-0.097352	3.8599e-06	A2_Trans	FIVE_PRIME_UTR_INTRON_VARIANT	AFR
686.3	Pilonidal cyst	dermatologic	rs1405655	NR1H2	19	50882619	T	C	C	0.986573	0.0756623	0.8506	1.14428	0.858208	0.994718	1	362	115926	0.075181	1.1208e-11	B2_trans,A2_Trans	CODING_TRANSCRIPT_INTRON_VARIANT	AFR
198.6	Secondary malignancy of bone	neoplasms	rs111783124	LOC101928126	21	35362848	G	A	A	1.02248	0.124483	0.801117	1.30502	0.858243	0.994718	1	450	114968	0.13532	2.1558e-07	A2_Trans	INTERGENIC_VARIANT	AFR
378.5	Paralytic strabismus	sense organs	rs11702230	LOC101928126	21	35377591	C	T	T	0.961334	0.220794	0.623641	1.48188	0.858255	0.994718	1	300	115913	0.099731	3.223e-09	B2_trans	INTERGENIC_VARIANT	AFR
420.21	Acute pericarditis	circulatory system	rs10774679	OAS3	12	113374748	C	T	T	1.01818	0.100869	0.835533	1.24075	0.858262	0.994718	1	325	116119	0.075824	4.6954e-12	B2_trans	UPSTREAM_GENE_VARIANT	AFR
527.2	Sialoadenitis	digestive	rs2277732	DPP9	19	4723670	C	A	A	0.98249	0.0989158	0.80934	1.19268	0.858265	0.994718	1	842	115309	0.11697	6.1912e-22	B2_trans,A2_Trans	FIVE_PRIME_UTR_INTRON_VARIANT	AFR
426.2	Atrioventricular [AV] block	circulatory system	rs1453205	LOC101928196	2	19901073	C	T	T	1.0054	0.0301317	0.947739	1.06656	0.858267	0.994718	1	2533	111587	0.096992	3.6368e-06	A2_Trans	INTERGENIC_VARIANT	AFR
697	Sarcoidosis	dermatologic	rs78313563	ESS2	22	19136365	G	A	A	1.01935	0.107313	0.825995	1.25796	0.858273	0.994718	1	296	114677	0.40873	6.5914e-07	A2_Trans	UPSTREAM_GENE_VARIANT	AFR
038	Septicemia	infectious diseases	rs505922	ABO	9	136149229	T	C	C	1.00385	0.0215279	0.962376	1.04711	0.858275	0.994718	1	3664	108035	-0.099884	2.0889e-20	B2_trans	CODING_TRANSCRIPT_INTRON_VARIANT	AFR
218.1	Uterine leiomyoma	neoplasms	rs78313563	ESS2	22	19136365	G	A	A	1.01592	0.0884675	0.854194	1.20827	0.858285	0.994718	1	1147	112295	0.40873	6.5914e-07	A2_Trans	UPSTREAM_GENE_VARIANT	AFR
841	Sprains and strains of back and neck	injuries & poisonings	rs9367106	LOC100505711	6	41483390	G	C	C	1.00823	0.0459189	0.921455	1.10318	0.858307	0.994718	1	7366	105771	0.20225	3.4038e-11	B2_trans	INTERGENIC_VARIANT	AFR
414.2	ASCVD	circulatory system	rs34488998	NKAIN3	8	63408372	G	A	A	1.08386	0.451085	0.447722	2.62384	0.858314	0.994718	1	707	115644	0.1355	3.4644e-06	B2_trans	CODING_TRANSCRIPT_INTRON_VARIANT	AFR
619.4	Noninflammatory disorders of vagina	genitourinary	rs55654108	PDCL3P4	3	101425703	A	G	G	1.01179	0.0656476	0.889632	1.15072	0.858319	0.994718	1	1508	114508	-0.05662	1.0636e-06	B2_trans	INTERGENIC_VARIANT	AFR
306.9	Tension headache	mental disorders	rs732990	CIB4	2	26842146	C	G	G	1.01067	0.0594545	0.899501	1.13558	0.858322	0.994718	1	2058	113877	0.056389	5.6358e-07	B2_trans	CODING_TRANSCRIPT_INTRON_VARIANT	AFR
733.8	Malunion and nonunion of fracture	musculoskeletal	rs11085727	TYK2	19	10466123	C	T	T	1.01987	0.110191	0.821765	1.26572	0.858322	0.994718	1	682	115575	0.17253	2.3333e-18	A2_Trans,B2_trans	CODING_TRANSCRIPT_INTRON_VARIANT	AFR
537	Other disorders of stomach and duodenum	digestive	rs622568	SEC61G	7	54647894	A	C	C	0.993708	0.0353602	0.927172	1.06502	0.858333	0.994718	1	3635	111243	0.11965	2.6006e-06	A2_Trans	INTERGENIC_VARIANT	AFR
327.41	Organic or persistent insomnia	neurological	rs7089827	TFAM	10	60157611	C	T	T	0.99244	0.0425272	0.913072	1.07871	0.858375	0.994718	1	1870	113356	-0.14471	2.0338e-06	A2_Trans	THREE_PRIME_UTR_EXON_VARIANT	AFR
368.3	Anisometropia	sense organs	rs766826	ELF5	11	34528766	C	T	T	0.986892	0.0739468	0.853741	1.14081	0.858386	0.994718	1	1504	114559	-0.082134	1.155e-11	B2_trans	CODING_TRANSCRIPT_INTRON_VARIANT	AFR
300.11	Generalized anxiety disorder	mental disorders	rs7671107	LOC101929161	4	25449225	G	A	A	0.996332	0.020594	0.956917	1.03737	0.858387	0.994718	1	4941	105154	-0.064456	1.0803e-06	B2_trans	INTERGENIC_VARIANT	AFR
771.2	Cramp of limb	symptoms	rs62200027	CASC20	20	6469515	G	A	A	0.988102	0.0670836	0.866363	1.12695	0.858389	0.994718	1	2996	112615	-0.053006	3.3456e-06	B2_trans,A2_Trans	NON_CODING_TRANSCRIPT_INTRON_VARIANT	AFR
614.5	Inflammatory disease of cervix, vagina, and vulva	genitourinary	rs7089827	TFAM	10	60157611	C	T	T	0.99468	0.0298965	0.938071	1.05471	0.858392	0.994718	1	2932	109333	-0.14471	2.0338e-06	A2_Trans	THREE_PRIME_UTR_EXON_VARIANT	AFR
1002	NA	NA	rs12660421	FOXP4-AS1	6	41488378	G	A	A	0.994001	0.0337253	0.930422	1.06193	0.858407	0.994718	1	7443	101121	0.35506	1.1424e-09	A2_Trans	DOWNSTREAM_GENE_VARIANT	AFR
428.2	Heart failure NOS	circulatory system	rs1878527	ANKRD30BL	2	133056313	T	C	C	1.00942	0.0525418	0.910641	1.11891	0.858416	0.994718	1	1825	113608	-0.077457	2.0215e-06	B2_trans	INTERGENIC_VARIANT	AFR
193	Thyroid cancer	neoplasms	rs9896243	NSF	17	44826056	C	G	G	1.01922	0.106755	0.826795	1.25643	0.858467	0.994718	1	157	116090	-0.13155	3.2234e-08	A2_Trans	CODING_TRANSCRIPT_INTRON_VARIANT	AFR
627.4	Premenopausal menorrhagia	genitourinary	rs76073397	MIR548H2	16	11386452	T	C	C	1.06125	0.333341	0.552174	2.03965	0.858468	0.994718	1	587	115798	0.14454	9.6663e-07	A2_Trans,B2_trans	INTERGENIC_VARIANT	AFR
360.2	Progressive myopia	sense organs	rs8080583	KANSL1	17	44162597	C	A	A	0.982724	0.0977323	0.811412	1.1902	0.858474	0.994718	1	435	115979	-0.12662	2.0785e-08	A2_Trans	CODING_TRANSCRIPT_INTRON_VARIANT	AFR
317.1	Alcoholism	mental disorders	rs3746539	PTPRT	20	40702071	G	A	A	0.997645	0.0132236	0.97212	1.02384	0.858483	0.994718	1	7942	83217	0.05405	1.7723e-06	B2_trans	THREE_PRIME_UTR_EXON_VARIANT	AFR
368.4	Visual field defects	sense organs	rs1878527	ANKRD30BL	2	133056313	T	C	C	1.00596	0.0333132	0.942374	1.07383	0.858495	0.994718	1	4454	109068	-0.077457	2.0215e-06	B2_trans	INTERGENIC_VARIANT	AFR
711	Arthropathy associated with infections	musculoskeletal	rs75505823	LRP1	12	57540956	G	T	T	1.05062	0.276949	0.610526	1.80794	0.858498	0.994718	1	1146	114701	-0.20852	3.0745e-06	A2_Trans	CODING_TRANSCRIPT_INTRON_VARIANT	AFR
453	Chronic venous hypertension	circulatory system	rs10086829	COL14A1	8	121149129	G	A	A	1.01551	0.086321	0.857446	1.20271	0.858505	0.994718	1	398	115668	-0.097352	3.8599e-06	A2_Trans	FIVE_PRIME_UTR_INTRON_VARIANT	AFR
577.1	Acute pancreatitis	digestive	rs721917	SFTPD	10	81706324	A	G	G	0.995154	0.0272489	0.9434	1.04975	0.858511	0.994718	1	1509	112299	0.055247	2.0819e-07	B2_trans	SYNONYMOUS_VARIANT	AFR
702.1	Actinic keratosis	dermatologic	rs2284028	NCF4	22	37265172	A	C	C	1.02205	0.12234	0.804148	1.29899	0.858515	0.994718	1	1017	115454	0.31271	4.1737e-06	A2_Trans	CODING_TRANSCRIPT_INTRON_VARIANT	AFR
313.1	Attention deficit hyperactivity disorder	mental disorders	rs7671107	LOC101929161	4	25449225	G	A	A	0.990669	0.0526057	0.893615	1.09826	0.858552	0.994718	1	377	115316	-0.064456	1.0803e-06	B2_trans	INTERGENIC_VARIANT	AFR
414.2	ASCVD	circulatory system	rs467843	TRAPPC13	5	64945715	A	G	G	0.985187	0.0837431	0.836058	1.16092	0.858563	0.994718	1	707	115644	-0.089724	1.7259e-06	A2_Trans	CODING_TRANSCRIPT_INTRON_VARIANT	AFR
531.4	Peptic ulcer, site unspecified	digestive	rs9268576	HLA-DRA	6	32395641	T	C	C	1.00772	0.0431786	0.925951	1.09672	0.858569	0.994718	1	2475	111295	0.095134	9.9752e-07	B2_trans	INTERGENIC_VARIANT	AFR
540.11	Acute appendicitis	digestive	rs766826	ELF5	11	34528766	C	T	T	1.01288	0.0718249	0.879875	1.16599	0.858571	0.994718	1	223	115807	-0.082134	1.155e-11	B2_trans	CODING_TRANSCRIPT_INTRON_VARIANT	AFR
286.7	Other and unspecified coagulation defects	hematopoietic	rs581342	LMNA	1	156095466	T	C	C	1.00845	0.0472132	0.919318	1.10622	0.858578	0.994718	1	1246	114439	0.090245	2.6355e-07	B2_trans	CODING_TRANSCRIPT_INTRON_VARIANT	AFR
367.9	Blindness and low vision	sense organs	rs67959919	LZTFL1	3	45871908	G	A	A	1.01652	0.0919729	0.848846	1.21732	0.858595	0.994718	1	6637	105234	0.59355	1.6043e-80	A2_Trans	CODING_TRANSCRIPT_INTRON_VARIANT	AFR
579.8	Nonspecific abnormal findings in stool contents	digestive	rs8052423	SLC22A31	16	89269178	G	T	T	0.993591	0.0360904	0.925736	1.06642	0.858595	0.994718	1	6322	107818	0.13037	1.0019e-06	A2_Trans	UPSTREAM_GENE_VARIANT	AFR
249	Secondary diabetes mellitus	endocrine/metabolic	rs622568	SEC61G	7	54647894	A	C	C	1.0059	0.0330391	0.94283	1.0732	0.858598	0.994718	1	3169	111446	0.11965	2.6006e-06	A2_Trans	INTERGENIC_VARIANT	AFR
348.9	Other conditions of brain, NOS	neurological	rs61667602	CRHR1	17	43785349	T	C	C	0.982996	0.0962685	0.813969	1.18712	0.858608	0.994718	1	1647	114330	-0.093554	9.1279e-12	B2_trans	FIVE_PRIME_UTR_INTRON_VARIANT	AFR
751	Genitourinary congenital anomalies	congenital anomalies	rs111837807	CCHCR1	6	31121232	T	C	C	0.987537	0.0704016	0.860256	1.13365	0.858614	0.994718	1	3481	111014	0.20363	2.152e-11	A2_Trans,B2_trans	CODING_TRANSCRIPT_INTRON_VARIANT	AFR
286	Coagulation defects	hematopoietic	rs35154152	THBS3	1	155172725	T	C	C	0.993957	0.0340364	0.929813	1.06253	0.858646	0.994718	1	2621	111584	-0.20528	2.3574e-11	A2_Trans	SYNONYMOUS_VARIANT	AFR
364.4	Corneal degenerations	sense organs	rs11085727	TYK2	19	10466123	C	T	T	0.988824	0.0631071	0.87378	1.11902	0.858651	0.994718	1	2314	113034	0.17253	2.3333e-18	A2_Trans,B2_trans	CODING_TRANSCRIPT_INTRON_VARIANT	AFR
724.1	Disorders of sacrum	musculoskeletal	rs915823	TMPRSS2	21	42851454	A	C	C	1.01449	0.0808093	0.865894	1.1886	0.85866	0.994718	1	982	115021	-0.066039	1.6687e-06	B2_trans	CODING_TRANSCRIPT_INTRON_VARIANT	AFR
253.2	Pituitary hypofunction	endocrine/metabolic	rs34488998	NKAIN3	8	63408372	G	A	A	1.09562	0.512876	0.400958	2.99379	0.858679	0.994718	1	163	116240	0.1355	3.4644e-06	B2_trans	CODING_TRANSCRIPT_INTRON_VARIANT	AFR
580.31	Nephritis and nephropathy in diseases classified elsewhere	genitourinary	rs4830964	.	23	15515319	C	G	G	0.992308	0.0433698	0.911444	1.08035	0.858695	0.994718	1	994	114700	0.046578	2.9701e-06	B2_trans	SEQUENCE_VARIANT	AFR
292.5	Transient alteration of awareness	mental disorders	rs10774679	OAS3	12	113374748	C	T	T	0.985532	0.0818614	0.839441	1.15705	0.858702	0.994718	1	1203	115119	0.075824	4.6954e-12	B2_trans	UPSTREAM_GENE_VARIANT	AFR
528.6	Leukoplakia of oral mucosa	digestive	rs1405655	NR1H2	19	50882619	T	C	C	0.982236	0.100681	0.806336	1.19651	0.858703	0.994718	1	613	115844	0.075181	1.1208e-11	B2_trans,A2_Trans	CODING_TRANSCRIPT_INTRON_VARIANT	AFR
355	Complex regional/central pain syndrome	neurological	rs9896243	NSF	17	44826056	C	G	G	0.982262	0.100536	0.806586	1.1962	0.858712	0.994718	1	804	115377	-0.13155	3.2234e-08	A2_Trans	CODING_TRANSCRIPT_INTRON_VARIANT	AFR
747	Cardiac and circulatory congenital anomalies	congenital anomalies	rs12660421	FOXP4-AS1	6	41488378	G	A	A	1.01801	0.100261	0.836389	1.23906	0.858726	0.994718	1	1521	114330	0.35506	1.1424e-09	A2_Trans	DOWNSTREAM_GENE_VARIANT	AFR
155.1	Malignant neoplasm of liver, primary	neoplasms	rs67579710	THBS3	1	155173527	G	A	A	1.01041	0.0581746	0.901526	1.13244	0.858742	0.994718	1	290	115548	-0.10348	1.0252e-09	B2_trans	CODING_TRANSCRIPT_INTRON_VARIANT	AFR
747.1	Cardiac congenital anomalies	congenital anomalies	rs2924480	ELF5	11	34529831	T	C	C	0.984969	0.0850979	0.833656	1.16375	0.858743	0.994718	1	1005	115164	-0.11648	2.817e-07	A2_Trans	CODING_TRANSCRIPT_INTRON_VARIANT	AFR
805	Fracture of vertebral column without mention of spinal cord injury	injuries & poisonings	rs75505823	LRP1	12	57540956	G	T	T	0.951944	0.276719	0.553437	1.6374	0.858743	0.994718	1	761	115025	-0.20852	3.0745e-06	A2_Trans	CODING_TRANSCRIPT_INTRON_VARIANT	AFR
564.1	Irritable Bowel Syndrome	digestive	rs76423999	SLC12A7	5	1098067	T	A	A	1.01074	0.0600158	0.898572	1.1369	0.85875	0.994718	1	1898	111995	0.18412	3.8813e-07	A2_Trans	CODING_TRANSCRIPT_INTRON_VARIANT	AFR
364.9	Cornea replaced by transplant	sense organs	rs13179014	SPEF2	5	35693227	A	C	C	1.02252	0.125127	0.800133	1.30671	0.858756	0.994718	1	55	116380	-0.061249	6.1057e-07	B2_trans	CODING_TRANSCRIPT_INTRON_VARIANT	AFR
980	Encounter for long-term (current) use of antibiotics	infectious diseases	rs467843	TRAPPC13	5	64945715	A	G	G	1.01288	0.0719203	0.879709	1.16621	0.858774	0.994718	1	717	115519	-0.089724	1.7259e-06	A2_Trans	CODING_TRANSCRIPT_INTRON_VARIANT	AFR
170.2	Cancer of connective tissue	neoplasms	rs7089827	TFAM	10	60157611	C	T	T	0.984225	0.089386	0.826055	1.17268	0.858808	0.994718	1	287	116063	-0.14471	2.0338e-06	A2_Trans	THREE_PRIME_UTR_EXON_VARIANT	AFR
348.2	Cerebral edema and compression of brain	neurological	rs55654108	PDCL3P4	3	101425703	A	G	G	1.01508	0.0841232	0.860782	1.19703	0.85881	0.994718	1	435	115850	-0.05662	1.0636e-06	B2_trans	INTERGENIC_VARIANT	AFR
531.2	Gastric ulcer	digestive	rs7605877	FOXI3	2	88559025	T	C	C	0.991484	0.0480798	0.902319	1.08946	0.858812	0.994718	1	1560	114166	-0.071053	3.3369e-06	B2_trans	INTERGENIC_VARIANT	AFR
279.7	Other immunological findings	endocrine/metabolic	rs766826	ELF5	11	34528766	C	T	T	1.01256	0.0701918	0.882418	1.1619	0.858834	0.994718	1	1365	114633	-0.082134	1.155e-11	B2_trans	CODING_TRANSCRIPT_INTRON_VARIANT	AFR
614.52	Vaginitis and vulvovaginitis	genitourinary	rs9577395	ATP11A	13	113534984	C	G	G	1.00983	0.0550032	0.906629	1.12478	0.858837	0.994718	1	2792	109900	0.064829	8.6068e-07	B2_trans,A2_Trans	CODING_TRANSCRIPT_INTRON_VARIANT	AFR
571.8	Liver abscess and sequelae of chronic liver disease	digestive	rs7605877	FOXI3	2	88559025	T	C	C	0.991411	0.0485052	0.901501	1.09029	0.858855	0.994718	1	988	114755	-0.071053	3.3369e-06	B2_trans	INTERGENIC_VARIANT	AFR
277.7	Dysmetabolic syndrome X	endocrine/metabolic	rs55654108	PDCL3P4	3	101425703	A	G	G	0.990647	0.0528441	0.893178	1.09875	0.858857	0.994718	1	955	114726	-0.05662	1.0636e-06	B2_trans	INTERGENIC_VARIANT	AFR
368.4	Visual field defects	sense organs	rs72711165	TMEM65	8	125336564	T	C	C	0.986897	0.0741724	0.853368	1.14132	0.858861	0.994718	1	4454	109068	0.18279	6.0907e-07	B2_trans	CODING_TRANSCRIPT_INTRON_VARIANT	AFR
300.13	Phobia	mental disorders	rs7605877	FOXI3	2	88559025	T	C	C	0.988393	0.0656641	0.869033	1.12415	0.858876	0.994718	1	771	115394	-0.071053	3.3369e-06	B2_trans	INTERGENIC_VARIANT	AFR
272.12	Hyperglyceridemia	endocrine/metabolic	rs9497053	UTRN	6	145026256	G	A	A	0.994929	0.0285943	0.940703	1.05228	0.858882	0.994718	1	2826	111030	-0.064841	1.0064e-06	B2_trans	CODING_TRANSCRIPT_INTRON_VARIANT	AFR
269	Proteinuria	endocrine/metabolic	rs35508621	LZTFL1	3	45880481	T	C	C	1.01783	0.0994071	0.837645	1.23678	0.858893	0.994718	1	3633	108718	0.38931	6.0917e-89	B2_trans	CODING_TRANSCRIPT_INTRON_VARIANT	AFR
694.1	Vitiligo	dermatologic	rs76073397	MIR548H2	16	11386452	T	C	C	1.04466	0.245776	0.645314	1.69115	0.858896	0.994718	1	426	115663	0.14454	9.6663e-07	A2_Trans,B2_trans	INTERGENIC_VARIANT	AFR
198.2	Secondary malignancy of respiratory organs	neoplasms	rs62200027	CASC20	20	6469515	G	A	A	1.01584	0.0884029	0.854231	1.20802	0.858922	0.994718	1	408	115660	-0.053006	3.3456e-06	B2_trans,A2_Trans	NON_CODING_TRANSCRIPT_INTRON_VARIANT	AFR
771.1	Swelling of limb	symptoms	rs1453205	LOC101928196	2	19901073	C	T	T	0.995193	0.0271074	0.943699	1.0495	0.858924	0.994718	1	8168	105389	0.096992	3.6368e-06	A2_Trans	INTERGENIC_VARIANT	AFR
465	Acute upper respiratory infections of multiple or unspecified sites	respiratory	rs10774671	OAS1	12	113357193	G	A	A	0.998151	0.0104122	0.977988	1.01873	0.858924	0.994718	1	21636	67109	0.12569	3.6032e-11	A2_Trans	SPLICE_ACCEPTOR_VARIANT	AFR
249	Secondary diabetes mellitus	endocrine/metabolic	rs60869999	MYO1C	17	1390948	A	T	T	0.991196	0.0497523	0.899105	1.09272	0.858933	0.994718	1	3169	111446	0.059541	2.9039e-06	B2_trans	CODING_TRANSCRIPT_INTRON_VARIANT	AFR
356	Hereditary and idiopathic peripheral neuropathy	neurological	rs11702230	LOC101928126	21	35377591	C	T	T	1.01048	0.0586702	0.900717	1.13362	0.858936	0.994718	1	7690	101849	0.099731	3.223e-09	B2_trans	INTERGENIC_VARIANT	AFR
704.2	Hirsutism	dermatologic	rs766826	ELF5	11	34528766	C	T	T	0.984494	0.0879383	0.828628	1.16968	0.858951	0.994718	1	255	115972	-0.082134	1.155e-11	B2_trans	CODING_TRANSCRIPT_INTRON_VARIANT	AFR
381.11	Suppurative and unspecified otitis media	sense organs	rs505922	ABO	9	136149229	T	C	C	1.00542	0.0304204	0.947226	1.06719	0.858958	0.994718	1	5892	108367	-0.099884	2.0889e-20	B2_trans	CODING_TRANSCRIPT_INTRON_VARIANT	AFR
226	Benign neoplasm of thyroid glands	neoplasms	rs4830964	.	23	15515319	C	G	G	0.983754	0.0921878	0.821138	1.17857	0.858981	0.994718	1	425	116007	0.046578	2.9701e-06	B2_trans	SEQUENCE_VARIANT	AFR
735.1	Flat foot	musculoskeletal	rs61667602	CRHR1	17	43785349	T	C	C	0.995377	0.0260852	0.945766	1.04759	0.859003	0.994718	1	6547	99556	-0.093554	9.1279e-12	B2_trans	FIVE_PRIME_UTR_INTRON_VARIANT	AFR
495.1	Chronic obstructive asthma	respiratory	rs60869999	MYO1C	17	1390948	A	T	T	0.987437	0.0711687	0.858876	1.13524	0.859005	0.994718	1	1315	114373	0.059541	2.9039e-06	B2_trans	CODING_TRANSCRIPT_INTRON_VARIANT	AFR
250.1	Type 1 diabetes	endocrine/metabolic	rs721917	SFTPD	10	81706324	A	G	G	1.00341	0.0191692	0.966411	1.04183	0.85902	0.994718	1	5574	105059	0.055247	2.0819e-07	B2_trans	SYNONYMOUS_VARIANT	AFR
276.4	Acid-base balance disorder	endocrine/metabolic	rs78313563	ESS2	22	19136365	G	A	A	0.986796	0.0748428	0.85216	1.1427	0.859044	0.994718	1	4480	108512	0.40873	6.5914e-07	A2_Trans	UPSTREAM_GENE_VARIANT	AFR
502	Postinflammatory pulmonary fibrosis	respiratory	rs766826	ELF5	11	34528766	C	T	T	1.01087	0.0608685	0.897187	1.13895	0.859052	0.994718	1	1291	114487	-0.082134	1.155e-11	B2_trans	CODING_TRANSCRIPT_INTRON_VARIANT	AFR
735.2	Acquired toe deformities	musculoskeletal	rs67959919	LZTFL1	3	45871908	G	A	A	1.01101	0.0616922	0.89587	1.14096	0.859069	0.994718	1	6585	98562	0.59355	1.6043e-80	A2_Trans	CODING_TRANSCRIPT_INTRON_VARIANT	AFR
754.2	Spondylolisthesis, congenital	congenital anomalies	rs7605877	FOXI3	2	88559025	T	C	C	1.01408	0.0787723	0.869007	1.18338	0.859071	0.994718	1	451	115870	-0.071053	3.3369e-06	B2_trans	INTERGENIC_VARIANT	AFR
110.2	Dermatomycoses	infectious diseases	rs11234800	ME3	11	86479407	G	C	C	1.01768	0.0987033	0.838676	1.23489	0.85908	0.994718	1	3087	111647	-0.077173	3.0702e-06	B2_trans	INTERGENIC_VARIANT	AFR
772	Symptoms of the muscles	symptoms	rs467843	TRAPPC13	5	64945715	A	G	G	1.01004	0.056286	0.904543	1.12785	0.859083	0.994718	1	1843	114119	-0.089724	1.7259e-06	A2_Trans	CODING_TRANSCRIPT_INTRON_VARIANT	AFR
394.1	Mitral valve stenosis and aortic valve stenosis	circulatory system	rs505922	ABO	9	136149229	T	C	C	1.0166	0.0927233	0.847662	1.2192	0.859091	0.994718	1	771	115647	-0.099884	2.0889e-20	B2_trans	CODING_TRANSCRIPT_INTRON_VARIANT	AFR
560.2	Impaction of intestine	digestive	rs78313563	ESS2	22	19136365	G	A	A	1.04213	0.23245	0.660785	1.64356	0.859091	0.994718	1	994	115328	0.40873	6.5914e-07	A2_Trans	UPSTREAM_GENE_VARIANT	AFR
793	NA	NA	rs6869036	MGAT1	5	180223327	C	T	T	1.03017	0.167411	0.742005	1.43024	0.859093	0.994718	1	2640	113470	0.25536	1.7578e-06	A2_Trans	FIVE_PRIME_UTR_INTRON_VARIANT	AFR
503	Pulmonary congestion and hypostasis	respiratory	rs111837807	CCHCR1	6	31121232	T	C	C	1.02279	0.126929	0.797524	1.31168	0.859094	0.994718	1	1990	114041	0.20363	2.152e-11	A2_Trans,B2_trans	CODING_TRANSCRIPT_INTRON_VARIANT	AFR
513.3	Hypoventilation	respiratory	rs76073397	MIR548H2	16	11386452	T	C	C	0.962548	0.215022	0.631532	1.46706	0.859096	0.994718	1	2047	113823	0.14454	9.6663e-07	A2_Trans,B2_trans	INTERGENIC_VARIANT	AFR
871.2	Open wound of finger(s)	injuries & poisonings	rs76073397	MIR548H2	16	11386452	T	C	C	0.964028	0.206372	0.643318	1.44462	0.859099	0.994718	1	2902	112914	0.14454	9.6663e-07	A2_Trans,B2_trans	INTERGENIC_VARIANT	AFR
430	Intracranial hemorrhage	circulatory system	rs35705950	MUC5B	11	1241221	G	T	T	0.974662	0.144573	0.734165	1.29394	0.859101	0.994718	1	693	114791	-0.11177	1.2224e-08	B2_trans,A2_Trans	UPSTREAM_GENE_VARIANT	AFR
704	Diseases of hair and hair follicles	dermatologic	rs766826	ELF5	11	34528766	C	T	T	1.00396	0.0222507	0.961116	1.04871	0.859103	0.994718	1	7501	101950	-0.082134	1.155e-11	B2_trans	CODING_TRANSCRIPT_INTRON_VARIANT	AFR
252	Disorders of parathyroid gland	endocrine/metabolic	rs7960611	CLEC1A	12	10230416	G	A	A	0.993039	0.0393556	0.91932	1.07267	0.859118	0.994718	1	1300	113410	-0.1584	3.3086e-07	A2_Trans	CODING_TRANSCRIPT_INTRON_VARIANT	AFR
1000	NA	NA	rs505922	ABO	9	136149229	T	C	C	1.00628	0.035289	0.939034	1.07834	0.859164	0.994718	1	2250	112646	-0.099884	2.0889e-20	B2_trans	CODING_TRANSCRIPT_INTRON_VARIANT	AFR
362.4	Retinal vascular changes and abnomalities	sense organs	rs76073397	MIR548H2	16	11386452	T	C	C	0.980352	0.111839	0.78738	1.22062	0.859174	0.994718	1	2153	111450	0.14454	9.6663e-07	A2_Trans,B2_trans	INTERGENIC_VARIANT	AFR
564.9	Personal history of diseases of digestive system	digestive	rs915823	TMPRSS2	21	42851454	A	C	C	0.981944	0.1027	0.802913	1.20089	0.859178	0.994718	1	1827	114424	-0.066039	1.6687e-06	B2_trans	CODING_TRANSCRIPT_INTRON_VARIANT	AFR
260.1	Cachexia	endocrine/metabolic	rs2284028	NCF4	22	37265172	A	C	C	0.983778	0.0921844	0.821164	1.1786	0.859185	0.994718	1	792	115532	0.31271	4.1737e-06	A2_Trans	CODING_TRANSCRIPT_INTRON_VARIANT	AFR
327.41	Organic or persistent insomnia	neurological	rs11085727	TYK2	19	10466123	C	T	T	0.989397	0.0600834	0.879483	1.11305	0.85919	0.994718	1	1870	113356	0.17253	2.3333e-18	A2_Trans,B2_trans	CODING_TRANSCRIPT_INTRON_VARIANT	AFR
512	Other symptoms of respiratory system	respiratory	rs61667602	CRHR1	17	43785349	T	C	C	1.00297	0.0167091	0.970654	1.03636	0.859214	0.994718	1	21070	51444	-0.093554	9.1279e-12	B2_trans	FIVE_PRIME_UTR_INTRON_VARIANT	AFR
1001	NA	NA	rs732990	CIB4	2	26842146	C	G	G	0.993013	0.0395291	0.918984	1.07301	0.859215	0.994718	1	3991	110994	0.056389	5.6358e-07	B2_trans	CODING_TRANSCRIPT_INTRON_VARIANT	AFR
508	Pulmonary collapse; interstitial and compensatory emphysema	respiratory	rs111837807	CCHCR1	6	31121232	T	C	C	1.01497	0.083765	0.861295	1.19606	0.859216	0.994718	1	3997	111189	0.20363	2.152e-11	A2_Trans,B2_trans	CODING_TRANSCRIPT_INTRON_VARIANT	AFR
415.21	Primary pulmonary hypertension	circulatory system	rs5023077	FBRSL1	12	133141973	T	C	C	0.98636	0.0774343	0.847468	1.14801	0.85922	0.994718	1	877	115262	-0.090901	1.5172e-06	A2_Trans	CODING_TRANSCRIPT_INTRON_VARIANT	AFR
580.1	Glomerulonephritis	genitourinary	rs147812915	KAT7	17	47858295	C	T	T	1.05392	0.296151	0.589827	1.88319	0.859239	0.994718	1	559	115388	0.23438	1.0943e-07	A2_Trans	INTERGENIC_VARIANT	AFR
149	Cancer of larynx, pharynx, nasal cavities	neoplasms	rs622568	SEC61G	7	54647894	A	C	C	1.00875	0.0491196	0.916162	1.11069	0.859254	0.994718	1	403	115344	0.11965	2.6006e-06	A2_Trans	INTERGENIC_VARIANT	AFR
624	Symptoms involving female genital tract	genitourinary	rs1453205	LOC101928196	2	19901073	C	T	T	1.01369	0.0766758	0.872244	1.17807	0.859263	0.994718	1	1035	115251	0.096992	3.6368e-06	A2_Trans	INTERGENIC_VARIANT	AFR
563	NA	NA	rs11085727	TYK2	19	10466123	C	T	T	0.996477	0.0199058	0.958348	1.03612	0.859274	0.994718	1	13374	87527	0.17253	2.3333e-18	A2_Trans,B2_trans	CODING_TRANSCRIPT_INTRON_VARIANT	AFR
522.5	Periapical abscess	digestive	rs35705950	MUC5B	11	1241221	G	T	T	0.981698	0.104211	0.800337	1.20415	0.859308	0.994718	1	6363	107984	-0.11177	1.2224e-08	B2_trans,A2_Trans	UPSTREAM_GENE_VARIANT	AFR
426.9	Cardiac pacemaker/device in situ	circulatory system	rs721917	SFTPD	10	81706324	A	G	G	0.995702	0.0242976	0.949396	1.04427	0.859311	0.994718	1	784	112195	0.055247	2.0819e-07	B2_trans	SYNONYMOUS_VARIANT	AFR
736.6	Unequal leg length (acquired)	musculoskeletal	rs111783124	LOC101928126	21	35362848	G	A	A	0.975609	0.139319	0.742484	1.28193	0.859317	0.994718	1	1001	114673	0.13532	2.1558e-07	A2_Trans	INTERGENIC_VARIANT	AFR
711	Arthropathy associated with infections	musculoskeletal	rs76423999	SLC12A7	5	1098067	T	A	A	1.01917	0.107116	0.826167	1.25725	0.859321	0.994718	1	1146	114701	0.18412	3.8813e-07	A2_Trans	CODING_TRANSCRIPT_INTRON_VARIANT	AFR
792	Abnormal Papanicolaou smear of cervix and cervical HPV	genitourinary	rs77534576	DLX4	17	47940666	C	T	T	1.04238	0.234171	0.658715	1.6495	0.859324	0.994718	1	1205	113465	0.20794	1.7585e-10	B2_trans	INTERGENIC_VARIANT	AFR
276.12	Hyposmolality and/or hyponatremia	endocrine/metabolic	rs9367106	LOC100505711	6	41483390	G	C	C	0.991027	0.0508633	0.896996	1.09491	0.859336	0.994718	1	4309	109458	0.20225	3.4038e-11	B2_trans	INTERGENIC_VARIANT	AFR
627.4	Premenopausal menorrhagia	genitourinary	rs7560588	BCL11A	2	60727416	G	A	A	1.02374	0.13241	0.789738	1.32708	0.859344	0.994718	1	587	115798	-0.12371	2.3396e-07	A2_Trans	CODING_TRANSCRIPT_INTRON_VARIANT	AFR
859	Complication due to other implant and internal device	injuries & poisonings	rs7960611	CLEC1A	12	10230416	G	A	A	1.01251	0.070176	0.882403	1.16181	0.859346	0.994718	1	1199	114857	-0.1584	3.3086e-07	A2_Trans	CODING_TRANSCRIPT_INTRON_VARIANT	AFR
251.1	Hypoglycemia	endocrine/metabolic	rs67959919	LZTFL1	3	45871908	G	A	A	0.974334	0.146736	0.730813	1.299	0.859356	0.994718	1	3405	111360	0.59355	1.6043e-80	A2_Trans	CODING_TRANSCRIPT_INTRON_VARIANT	AFR
289.5	Diseases of spleen	hematopoietic	rs9268576	HLA-DRA	6	32395641	T	C	C	0.97575	0.138544	0.74372	1.28017	0.859361	0.994718	1	366	116023	0.095134	9.9752e-07	B2_trans	INTERGENIC_VARIANT	AFR
603.2	Spermatocele	genitourinary	rs76073397	MIR548H2	16	11386452	T	C	C	1.05232	0.287835	0.598608	1.84992	0.859372	0.994718	1	741	115504	0.14454	9.6663e-07	A2_Trans,B2_trans	INTERGENIC_VARIANT	AFR
426.7	Abnormal electrocardiogram [ECG] [EKG]	circulatory system	rs7560588	BCL11A	2	60727416	G	A	A	1.00429	0.0241425	0.957871	1.05295	0.859395	0.994718	1	12815	94374	-0.12371	2.3396e-07	A2_Trans	CODING_TRANSCRIPT_INTRON_VARIANT	AFR
189.12	Malignant neoplasm of renal pelvis	neoplasms	rs72711165	TMEM65	8	125336564	T	C	C	0.953199	0.27059	0.560864	1.61998	0.8594	0.994718	1	299	116134	0.18279	6.0907e-07	B2_trans	CODING_TRANSCRIPT_INTRON_VARIANT	AFR
320	Meningitis	neurological	rs11085727	TYK2	19	10466123	C	T	T	1.02373	0.132408	0.789733	1.32706	0.859402	0.994718	1	337	116046	0.17253	2.3333e-18	A2_Trans,B2_trans	CODING_TRANSCRIPT_INTRON_VARIANT	AFR
931	Contact dermatitis and other eczema due to plants [except food]	dermatologic	rs9501257	HLA-DPB1	6	33055355	A	G	G	0.983879	0.0917535	0.821942	1.17772	0.85941	0.994718	1	1023	115397	0.17269	4.1339e-08	A2_Trans	THREE_PRIME_UTR_EXON_VARIANT	AFR
695.3	Rosacea	dermatologic	rs77534576	DLX4	17	47940666	C	T	T	0.911886	0.520987	0.328455	2.53166	0.85947	0.994718	1	418	115879	0.20794	1.7585e-10	B2_trans	INTERGENIC_VARIANT	AFR
801	Fracture of ankle and foot	injuries & poisonings	rs9577395	ATP11A	13	113534984	C	G	G	1.0077	0.0433391	0.92564	1.09704	0.859477	0.994718	1	2453	109935	0.064829	8.6068e-07	B2_trans,A2_Trans	CODING_TRANSCRIPT_INTRON_VARIANT	AFR
427.12	Paroxysmal ventricular tachycardia	circulatory system	rs2924480	ELF5	11	34529831	T	C	C	0.991883	0.046038	0.906301	1.08555	0.859478	0.994718	1	1641	113279	-0.11648	2.817e-07	A2_Trans	CODING_TRANSCRIPT_INTRON_VARIANT	AFR
1090	NA	NA	rs8080583	KANSL1	17	44162597	C	A	A	0.993857	0.0348085	0.928314	1.06403	0.859486	0.994718	1	2615	111987	-0.12662	2.0785e-08	A2_Trans	CODING_TRANSCRIPT_INTRON_VARIANT	AFR
550	Abdominal hernia	digestive	rs67959919	LZTFL1	3	45871908	G	A	A	1.01005	0.0564665	0.904225	1.12825	0.859503	0.994718	1	7533	96025	0.59355	1.6043e-80	A2_Trans	CODING_TRANSCRIPT_INTRON_VARIANT	AFR
819	Skull and face fracture and other intercranial injury	injuries & poisonings	rs7089827	TFAM	10	60157611	C	T	T	1.0044	0.0248192	0.956713	1.05447	0.859529	0.994718	1	3308	108935	-0.14471	2.0338e-06	A2_Trans	THREE_PRIME_UTR_EXON_VARIANT	AFR
296.22	Major depressive disorder	mental disorders	rs915823	TMPRSS2	21	42851454	A	C	C	0.997644	0.0133277	0.971921	1.02405	0.859537	0.994718	1	8435	62587	-0.066039	1.6687e-06	B2_trans	CODING_TRANSCRIPT_INTRON_VARIANT	AFR
370.1	Corneal ulcer	sense organs	rs13179014	SPEF2	5	35693227	A	C	C	0.981807	0.103769	0.80112	1.20325	0.85956	0.994718	1	270	116043	-0.061249	6.1057e-07	B2_trans	CODING_TRANSCRIPT_INTRON_VARIANT	AFR
427.7	Tachycardia NOS	circulatory system	rs5023077	FBRSL1	12	133141973	T	C	C	0.995043	0.0280869	0.941747	1.05136	0.859562	0.994718	1	7236	105190	-0.090901	1.5172e-06	A2_Trans	CODING_TRANSCRIPT_INTRON_VARIANT	AFR
754.2	Spondylolisthesis, congenital	congenital anomalies	rs9577395	ATP11A	13	113534984	C	G	G	1.02608	0.145512	0.771472	1.36471	0.859569	0.994718	1	451	115870	0.064829	8.6068e-07	B2_trans,A2_Trans	CODING_TRANSCRIPT_INTRON_VARIANT	AFR
204	Leukemia	neoplasms	rs55654108	PDCL3P4	3	101425703	A	G	G	1.00819	0.0461277	0.921042	1.10359	0.859599	0.994718	1	457	114906	-0.05662	1.0636e-06	B2_trans	INTERGENIC_VARIANT	AFR
567	Peritonitis and retroperitoneal infections	digestive	rs1453205	LOC101928196	2	19901073	C	T	T	0.990215	0.0555918	0.887993	1.1042	0.8596	0.994718	1	1041	114908	0.096992	3.6368e-06	A2_Trans	INTERGENIC_VARIANT	AFR
174.1	Breast cancer [female]	neoplasms	rs62200027	CASC20	20	6469515	G	A	A	1.01371	0.0769564	0.871779	1.17874	0.859603	0.994718	1	244	115574	-0.053006	3.3456e-06	B2_trans,A2_Trans	NON_CODING_TRANSCRIPT_INTRON_VARIANT	AFR
721.8	Other allied disorders of spine	musculoskeletal	rs34488998	NKAIN3	8	63408372	G	A	A	0.914716	0.503991	0.340634	2.45632	0.859609	0.994718	1	1706	114648	0.1355	3.4644e-06	B2_trans	CODING_TRANSCRIPT_INTRON_VARIANT	AFR
337	Disorders of the autonomic nervous system	neurological	rs1453205	LOC101928196	2	19901073	C	T	T	0.99456	0.0308421	0.936221	1.05654	0.859625	0.994718	1	3761	110517	0.096992	3.6368e-06	A2_Trans	INTERGENIC_VARIANT	AFR
372	Disorders of conjunctiva	sense organs	rs505922	ABO	9	136149229	T	C	C	0.995756	0.0240483	0.949911	1.04381	0.859629	0.994718	1	6544	106186	-0.099884	2.0889e-20	B2_trans	CODING_TRANSCRIPT_INTRON_VARIANT	AFR
360	Disorders of the globe	sense organs	rs6869036	MGAT1	5	180223327	C	T	T	0.971861	0.161401	0.708304	1.33349	0.85963	0.994718	1	914	115121	0.25536	1.7578e-06	A2_Trans	FIVE_PRIME_UTR_INTRON_VARIANT	AFR
440.2	Atherosclerosis of the extremities	circulatory system	rs10086829	COL14A1	8	121149129	G	A	A	0.993842	0.0349337	0.928072	1.06427	0.859642	0.994718	1	3339	109494	-0.097352	3.8599e-06	A2_Trans	FIVE_PRIME_UTR_INTRON_VARIANT	AFR
348	Other conditions of brain	neurological	rs10086829	COL14A1	8	121149129	G	A	A	1.00811	0.0456931	0.921753	1.10256	0.859668	0.994718	1	2330	112143	-0.097352	3.8599e-06	A2_Trans	FIVE_PRIME_UTR_INTRON_VARIANT	AFR
550.1	Inguinal hernia	digestive	rs9461128	TMEM14B	6	10753875	T	C	C	0.996231	0.02136	0.955385	1.03882	0.859672	0.994718	1	2236	108291	0.13046	3.4269e-06	B2_trans	CODING_TRANSCRIPT_INTRON_VARIANT	AFR
260	Protein-calorie malnutrition	endocrine/metabolic	rs67579710	THBS3	1	155173527	G	A	A	0.995363	0.0262933	0.945367	1.048	0.85968	0.994718	1	4096	108302	-0.10348	1.0252e-09	B2_trans	CODING_TRANSCRIPT_INTRON_VARIANT	AFR
427.41	Ventricular fibrillation and flutter	circulatory system	rs9268576	HLA-DRA	6	32395641	T	C	C	0.975585	0.139824	0.741732	1.28317	0.859684	0.994718	1	410	115985	0.095134	9.9752e-07	B2_trans	INTERGENIC_VARIANT	AFR
585	Renal failure	genitourinary	rs2277732	DPP9	19	4723670	C	A	A	1.00292	0.0165035	0.971	1.03589	0.859694	0.994718	1	7883	81173	0.11697	6.1912e-22	B2_trans,A2_Trans	FIVE_PRIME_UTR_INTRON_VARIANT	AFR
772	Symptoms of the muscles	symptoms	rs13050728	IFNAR2	21	34615210	T	C	C	1.01176	0.0661384	0.888751	1.15179	0.859694	0.994718	1	1843	114119	-0.10657	4.0686e-21	B2_trans,A2_Trans	CODING_TRANSCRIPT_INTRON_VARIANT	AFR
769	Nonallopathic lesions NEC	symptoms	rs495828	ABO	9	136154867	G	T	T	1.00688	0.0388101	0.933133	1.08646	0.859713	0.994718	1	655	113092	-0.13432	6.5649e-10	A2_Trans	UPSTREAM_GENE_VARIANT	AFR
599.7	Urethral discharge	genitourinary	rs55654108	PDCL3P4	3	101425703	A	G	G	0.982416	0.100402	0.806926	1.19607	0.859748	0.994718	1	1016	115377	-0.05662	1.0636e-06	B2_trans	INTERGENIC_VARIANT	AFR
773	NA	NA	rs7089827	TFAM	10	60157611	C	T	T	0.998114	0.0106843	0.97743	1.01924	0.859749	0.994718	1	21212	56362	-0.14471	2.0338e-06	A2_Trans	THREE_PRIME_UTR_EXON_VARIANT	AFR
173	Neoplasm of uncertain behavior of skin	neoplasms	rs12567716	FOXD2	1	48197570	T	C	C	0.985479	0.0827864	0.837876	1.15909	0.859756	0.994718	1	5199	109936	-0.090753	1.4878e-06	B2_trans	INTERGENIC_VARIANT	AFR
807	Fracture of ribs	injuries & poisonings	rs60305836	CDH8	16	61709381	A	C	C	1.00998	0.0561984	0.904641	1.12758	0.859757	0.994718	1	1570	114091	0.086719	1.1846e-06	B2_trans	CODING_TRANSCRIPT_INTRON_VARIANT	AFR
681.7	Cellulitis and abscess of trunk	dermatologic	rs10774671	OAS1	12	113357193	G	A	A	1.00546	0.0308213	0.94652	1.06807	0.859776	0.994718	1	3297	111137	0.12569	3.6032e-11	A2_Trans	SPLICE_ACCEPTOR_VARIANT	AFR
596	Other disorders of bladder	genitourinary	rs11702230	LOC101928126	21	35377591	C	T	T	0.988563	0.065116	0.870117	1.12313	0.859779	0.994718	1	4944	106031	0.099731	3.223e-09	B2_trans	INTERGENIC_VARIANT	AFR
204	Leukemia	neoplasms	rs9268576	HLA-DRA	6	32395641	T	C	C	1.01134	0.0638635	0.892356	1.1462	0.859797	0.994718	1	457	114906	0.095134	9.9752e-07	B2_trans	INTERGENIC_VARIANT	AFR
980	Encounter for long-term (current) use of antibiotics	infectious diseases	rs11234800	ME3	11	86479407	G	C	C	0.963666	0.209559	0.639071	1.45313	0.859813	0.994718	1	717	115519	-0.077173	3.0702e-06	B2_trans	INTERGENIC_VARIANT	AFR
737	Curvature of spine	musculoskeletal	rs9461128	TMEM14B	6	10753875	T	C	C	1.00926	0.0521827	0.911138	1.11794	0.859826	0.994718	1	2247	113451	0.13046	3.4269e-06	B2_trans	CODING_TRANSCRIPT_INTRON_VARIANT	AFR
537	Other disorders of stomach and duodenum	digestive	rs9367106	LOC100505711	6	41483390	G	C	C	1.01131	0.0637185	0.892584	1.14584	0.859838	0.994718	1	3635	111243	0.20225	3.4038e-11	B2_trans	INTERGENIC_VARIANT	AFR
375.2	Epiphora	sense organs	rs77534576	DLX4	17	47940666	C	T	T	0.920109	0.471536	0.365146	2.31852	0.85984	0.994718	1	752	115427	0.20794	1.7585e-10	B2_trans	INTERGENIC_VARIANT	AFR
281.1	Megaloblastic anemia	hematopoietic	rs4830964	.	23	15515319	C	G	G	1.00461	0.0260244	0.954649	1.05718	0.85985	0.994718	1	2254	111544	0.046578	2.9701e-06	B2_trans	SEQUENCE_VARIANT	AFR
270.3	Disorders of plasma protein metabolism	endocrine/metabolic	rs60305836	CDH8	16	61709381	A	C	C	1.00684	0.0386033	0.933471	1.08597	0.859852	0.994718	1	1426	113087	0.086719	1.1846e-06	B2_trans	CODING_TRANSCRIPT_INTRON_VARIANT	AFR
282	Hereditary hemolytic anemias	hematopoietic	rs72655853	SBSPON	8	73985608	A	G	G	0.979407	0.117854	0.777401	1.2339	0.859857	0.994718	1	1674	112285	0.22523	8.3915e-07	A2_Trans	CODING_TRANSCRIPT_INTRON_VARIANT	AFR
285.2	Anemia of chronic disease	hematopoietic	rs76073397	MIR548H2	16	11386452	T	C	C	1.01417	0.0796999	0.867502	1.18564	0.859859	0.994718	1	4118	106066	0.14454	9.6663e-07	A2_Trans,B2_trans	INTERGENIC_VARIANT	AFR
585.3	Chronic renal failure [CKD]	genitourinary	rs505922	ABO	9	136149229	T	C	C	1.00216	0.0122205	0.978442	1.02645	0.859864	0.994718	1	5104	92243	-0.099884	2.0889e-20	B2_trans	CODING_TRANSCRIPT_INTRON_VARIANT	AFR
401.21	Hypertensive heart disease	circulatory system	rs766826	ELF5	11	34528766	C	T	T	1.00392	0.0221865	0.961205	1.04854	0.859866	0.994718	1	6263	103138	-0.082134	1.155e-11	B2_trans	CODING_TRANSCRIPT_INTRON_VARIANT	AFR
440	Atherosclerosis	circulatory system	rs72711165	TMEM65	8	125336564	T	C	C	0.989164	0.0617108	0.876476	1.11634	0.859867	0.994718	1	5215	106728	0.18279	6.0907e-07	B2_trans	CODING_TRANSCRIPT_INTRON_VARIANT	AFR
427.3	Other specified cardiac dysrhythmias	circulatory system	rs732990	CIB4	2	26842146	C	G	G	0.996714	0.0186442	0.96095	1.03381	0.859883	0.994718	1	10464	97864	0.056389	5.6358e-07	B2_trans	CODING_TRANSCRIPT_INTRON_VARIANT	AFR
285.21	Anemia in chronic kidney disease	hematopoietic	rs732990	CIB4	2	26842146	C	G	G	0.995515	0.0254712	0.947037	1.04648	0.859929	0.994718	1	1878	110542	0.056389	5.6358e-07	B2_trans	CODING_TRANSCRIPT_INTRON_VARIANT	AFR
558	Noninfectious gastroenteritis	digestive	rs72711165	TMEM65	8	125336564	T	C	C	0.987944	0.0687405	0.863416	1.13043	0.859937	0.994718	1	8247	104749	0.18279	6.0907e-07	B2_trans	CODING_TRANSCRIPT_INTRON_VARIANT	AFR
274.1	Gout	endocrine/metabolic	rs67959919	LZTFL1	3	45871908	G	A	A	0.989629	0.0590894	0.881405	1.11114	0.85996	0.994718	1	3466	100132	0.59355	1.6043e-80	A2_Trans	CODING_TRANSCRIPT_INTRON_VARIANT	AFR
313.2	Tics and stuttering	mental disorders	rs8052423	SLC22A31	16	89269178	G	T	T	0.978921	0.120766	0.772595	1.24035	0.859972	0.994718	1	215	116232	0.13037	1.0019e-06	A2_Trans	UPSTREAM_GENE_VARIANT	AFR
622.1	Polyp of corpus uteri	genitourinary	rs111783124	LOC101928126	21	35362848	G	A	A	1.05319	0.293746	0.592199	1.87302	0.859972	0.994718	1	273	116187	0.13532	2.1558e-07	A2_Trans	INTERGENIC_VARIANT	AFR
729.1	Rheumatism, unspecified and fibrositis	musculoskeletal	rs34488998	NKAIN3	8	63408372	G	A	A	1.07486	0.409274	0.481924	2.39733	0.859983	0.994718	1	401	115857	0.1355	3.4644e-06	B2_trans	CODING_TRANSCRIPT_INTRON_VARIANT	AFR
564	Functional digestive disorders	digestive	rs7560588	BCL11A	2	60727416	G	A	A	0.99478	0.0296722	0.938577	1.05435	0.859992	0.994718	1	7748	102925	-0.12371	2.3396e-07	A2_Trans	CODING_TRANSCRIPT_INTRON_VARIANT	AFR
350	Abnormal movement	neurological	rs5023077	FBRSL1	12	133141973	T	C	C	0.997418	0.0146601	0.969167	1.02649	0.860013	0.994718	1	13720	83426	-0.090901	1.5172e-06	A2_Trans	CODING_TRANSCRIPT_INTRON_VARIANT	AFR
270	Disorders of protein plasma/amino-acid transport and metabolism	endocrine/metabolic	rs7671107	LOC101929161	4	25449225	G	A	A	0.994583	0.0308073	0.936306	1.05649	0.86004	0.994718	1	2580	111296	-0.064456	1.0803e-06	B2_trans	INTERGENIC_VARIANT	AFR
522.1	Pulpitis and necrosis of tooth pulp	digestive	rs75505823	LRP1	12	57540956	G	T	T	1.02167	0.12161	0.805004	1.29666	0.860041	0.994718	1	5247	106765	-0.20852	3.0745e-06	A2_Trans	CODING_TRANSCRIPT_INTRON_VARIANT	AFR
442.11	Abdominal aortic aneurysm	circulatory system	rs732990	CIB4	2	26842146	C	G	G	0.992741	0.0413258	0.915503	1.0765	0.860071	0.994718	1	1265	113853	0.056389	5.6358e-07	B2_trans	CODING_TRANSCRIPT_INTRON_VARIANT	AFR
540.11	Acute appendicitis	digestive	rs2277732	DPP9	19	4723670	C	A	A	1.01571	0.0884533	0.854043	1.20799	0.860078	0.994718	1	223	115807	0.11697	6.1912e-22	B2_trans,A2_Trans	FIVE_PRIME_UTR_INTRON_VARIANT	AFR
781	Symptoms involving nervous and musculoskeletal systems	symptoms	rs9896243	NSF	17	44826056	C	G	G	1.01057	0.0596461	0.899073	1.13589	0.860084	0.994718	1	3740	111564	-0.13155	3.2234e-08	A2_Trans	CODING_TRANSCRIPT_INTRON_VARIANT	AFR
585.4	Chronic kidney disease, Stage I or II	genitourinary	rs7560588	BCL11A	2	60727416	G	A	A	0.994075	0.0337149	0.93051	1.06198	0.860093	0.994718	1	3957	108128	-0.12371	2.3396e-07	A2_Trans	CODING_TRANSCRIPT_INTRON_VARIANT	AFR
530.9	Heartburn	digestive	rs5023077	FBRSL1	12	133141973	T	C	C	1.01063	0.060025	0.898465	1.13681	0.860106	0.994718	1	3028	112742	-0.090901	1.5172e-06	A2_Trans	CODING_TRANSCRIPT_INTRON_VARIANT	AFR
761	Cervicalgia	symptoms	rs72711165	TMEM65	8	125336564	T	C	C	0.994664	0.0303617	0.9372	1.05565	0.860118	0.994718	1	12761	80313	0.18279	6.0907e-07	B2_trans	CODING_TRANSCRIPT_INTRON_VARIANT	AFR
331	Other cerebral degenerations	neurological	rs3746539	PTPRT	20	40702071	G	A	A	1.01512	0.0851314	0.859115	1.19944	0.86012	0.994718	1	1237	114985	0.05405	1.7723e-06	B2_trans	THREE_PRIME_UTR_EXON_VARIANT	AFR
433.11	Occlusion of cerebral arteries, with cerebral infarction	circulatory system	rs8080583	KANSL1	17	44162597	C	A	A	0.986242	0.0786173	0.845404	1.15054	0.860121	0.994718	1	628	115648	-0.12662	2.0785e-08	A2_Trans	CODING_TRANSCRIPT_INTRON_VARIANT	AFR
204.2	Myeloid leukemia	neoplasms	rs11702230	LOC101928126	21	35377591	C	T	T	1.06043	0.332979	0.552141	2.03664	0.860126	0.994718	1	127	116342	0.099731	3.223e-09	B2_trans	INTERGENIC_VARIANT	AFR
110.13	Dermatophytosis of the body	infectious diseases	rs622568	SEC61G	7	54647894	A	C	C	0.993418	0.037478	0.923061	1.06914	0.86013	0.994718	1	4361	110713	0.11965	2.6006e-06	A2_Trans	INTERGENIC_VARIANT	AFR
470	Septal Deviations/Turbinate Hypertrophy	respiratory	rs78313563	ESS2	22	19136365	G	A	A	0.983499	0.0944449	0.817301	1.18349	0.860158	0.994718	1	2001	112371	0.40873	6.5914e-07	A2_Trans	UPSTREAM_GENE_VARIANT	AFR
727	Other disorders of synovium, tendon, and bursa	musculoskeletal	rs467843	TRAPPC13	5	64945715	A	G	G	1.00236	0.0133704	0.976432	1.02897	0.860165	0.994718	1	11094	90800	-0.089724	1.7259e-06	A2_Trans	CODING_TRANSCRIPT_INTRON_VARIANT	AFR
217.1	Nevus, non-neoplastic	neoplasms	rs4830964	.	23	15515319	C	G	G	0.989516	0.0598296	0.880027	1.11263	0.860174	0.994718	1	1982	114154	0.046578	2.9701e-06	B2_trans	SEQUENCE_VARIANT	AFR
317	Alcohol-related disorders	mental disorders	rs9577395	ATP11A	13	113534984	C	G	G	0.99672	0.0186503	0.960944	1.03383	0.860175	0.994718	1	6627	75316	0.064829	8.6068e-07	B2_trans,A2_Trans	CODING_TRANSCRIPT_INTRON_VARIANT	AFR
627.4	Premenopausal menorrhagia	genitourinary	rs7605877	FOXI3	2	88559025	T	C	C	0.984871	0.0865428	0.831216	1.16693	0.860177	0.994718	1	587	115798	-0.071053	3.3369e-06	B2_trans	INTERGENIC_VARIANT	AFR
796	Elevated prostate specific antigen [PSA]	genitourinary	rs7579014	BCL11A	2	60707894	G	A	A	1.0024	0.0135832	0.976061	1.02944	0.860181	0.994718	1	3988	95674	-0.05629	1.2614e-06	B2_trans	CODING_TRANSCRIPT_INTRON_VARIANT	AFR
427.8	Sinoatrial node dysfunction (Bradycardia)	circulatory system	rs9497053	UTRN	6	145026256	G	A	A	0.989175	0.061791	0.876348	1.11653	0.860183	0.994718	1	900	115180	-0.064841	1.0064e-06	B2_trans	CODING_TRANSCRIPT_INTRON_VARIANT	AFR
281.12	Other vitamin B12 deficiency anemia	hematopoietic	rs34488998	NKAIN3	8	63408372	G	A	A	0.968889	0.179441	0.681606	1.37726	0.860189	0.994718	1	1794	112515	0.1355	3.4644e-06	B2_trans	CODING_TRANSCRIPT_INTRON_VARIANT	AFR
292.5	Transient alteration of awareness	mental disorders	rs915823	TMPRSS2	21	42851454	A	C	C	1.0199	0.111894	0.819057	1.27	0.860198	0.994718	1	1203	115119	-0.066039	1.6687e-06	B2_trans	CODING_TRANSCRIPT_INTRON_VARIANT	AFR
433.2	Occlusion of cerebral arteries	circulatory system	rs2277732	DPP9	19	4723670	C	A	A	1.00507	0.0287102	0.950075	1.06325	0.860206	0.994718	1	2692	107388	0.11697	6.1912e-22	B2_trans,A2_Trans	FIVE_PRIME_UTR_INTRON_VARIANT	AFR
525.1	Loss of teeth or edentulism	digestive	rs1250993	LOC101929525	10	81399565	C	G	G	1.00237	0.0134246	0.976337	1.02909	0.860208	0.994718	1	6366	89115	0.12403	5.3767e-08	A2_Trans	INTERGENIC_VARIANT	AFR
681.2	Cellulitis and abscess of face/neck	dermatologic	rs8052423	SLC22A31	16	89269178	G	T	T	1.00934	0.0528061	0.910102	1.11941	0.860214	0.994718	1	2427	113089	0.13037	1.0019e-06	A2_Trans	UPSTREAM_GENE_VARIANT	AFR
524.3	Anomalies of tooth position/malocclusion	digestive	rs76073397	MIR548H2	16	11386452	T	C	C	1.028	0.15685	0.755928	1.39798	0.860269	0.994718	1	2632	112553	0.14454	9.6663e-07	A2_Trans,B2_trans	INTERGENIC_VARIANT	AFR
242	Thyrotoxicosis with or without goiter	endocrine/metabolic	rs13050728	IFNAR2	21	34615210	T	C	C	0.99369	0.0359603	0.926065	1.06625	0.860274	0.994718	1	1361	112875	-0.10657	4.0686e-21	B2_trans,A2_Trans	CODING_TRANSCRIPT_INTRON_VARIANT	AFR
722	Intervertebral disc disorders	musculoskeletal	rs7579014	BCL11A	2	60707894	G	A	A	0.9979	0.0119445	0.97481	1.02154	0.860282	0.994718	1	10655	84855	-0.05629	1.2614e-06	B2_trans	CODING_TRANSCRIPT_INTRON_VARIANT	AFR
736.6	Unequal leg length (acquired)	musculoskeletal	rs72655853	SBSPON	8	73985608	A	G	G	0.967819	0.185863	0.672338	1.39316	0.860299	0.994718	1	1001	114673	0.22523	8.3915e-07	A2_Trans	CODING_TRANSCRIPT_INTRON_VARIANT	AFR
313.1	Attention deficit hyperactivity disorder	mental disorders	rs9268576	HLA-DRA	6	32395641	T	C	C	1.01339	0.0755617	0.87389	1.17515	0.860309	0.994718	1	377	115316	0.095134	9.9752e-07	B2_trans	INTERGENIC_VARIANT	AFR
496.3	Bronchiectasis	respiratory	rs505922	ABO	9	136149229	T	C	C	1.01408	0.0794366	0.86787	1.18492	0.860311	0.994718	1	497	115828	-0.099884	2.0889e-20	B2_trans	CODING_TRANSCRIPT_INTRON_VARIANT	AFR
755	Congenital anomalies of limbs	congenital anomalies	rs9896243	NSF	17	44826056	C	G	G	0.994435	0.0317127	0.934507	1.05821	0.860324	0.994718	1	5285	106205	-0.13155	3.2234e-08	A2_Trans	CODING_TRANSCRIPT_INTRON_VARIANT	AFR
722.7	Intervertebral disc disorder with myelopathy	musculoskeletal	rs10086829	COL14A1	8	121149129	G	A	A	0.990645	0.0534206	0.892168	1.09999	0.860344	0.994718	1	1542	113545	-0.097352	3.8599e-06	A2_Trans	FIVE_PRIME_UTR_INTRON_VARIANT	AFR
801	Fracture of ankle and foot	injuries & poisonings	rs505922	ABO	9	136149229	T	C	C	1.00406	0.0230299	0.959746	1.05042	0.860351	0.994718	1	2453	109935	-0.099884	2.0889e-20	B2_trans	CODING_TRANSCRIPT_INTRON_VARIANT	AFR
198.3	Secondary malignant neoplasm of digestive systems	neoplasms	rs61667602	CRHR1	17	43785349	T	C	C	1.02969	0.166324	0.743245	1.42653	0.860363	0.994718	1	262	116181	-0.093554	9.1279e-12	B2_trans	FIVE_PRIME_UTR_INTRON_VARIANT	AFR
569.2	Gastrointestinal complications	digestive	rs9268576	HLA-DRA	6	32395641	T	C	C	1.02212	0.124368	0.801012	1.30426	0.860365	0.994718	1	972	115363	0.095134	9.9752e-07	B2_trans	INTERGENIC_VARIANT	AFR
830	Dislocation	injuries & poisonings	rs76073397	MIR548H2	16	11386452	T	C	C	1.01666	0.0939439	0.84569	1.2222	0.860373	0.994718	1	3658	108813	0.14454	9.6663e-07	A2_Trans,B2_trans	INTERGENIC_VARIANT	AFR
535.8	Other specified gastritis	digestive	rs61667602	CRHR1	17	43785349	T	C	C	1.01493	0.0842802	0.860396	1.19723	0.860387	0.994718	1	3503	112277	-0.093554	9.1279e-12	B2_trans	FIVE_PRIME_UTR_INTRON_VARIANT	AFR
371	Inflammation of the eye	sense organs	rs9268576	HLA-DRA	6	32395641	T	C	C	0.996426	0.0203576	0.957451	1.03699	0.860389	0.994718	1	12287	89305	0.095134	9.9752e-07	B2_trans	INTERGENIC_VARIANT	AFR
153	Colorectal cancer	neoplasms	rs60305836	CDH8	16	61709381	A	C	C	0.993367	0.0378391	0.922361	1.06984	0.860397	0.994718	1	1255	113144	0.086719	1.1846e-06	B2_trans	CODING_TRANSCRIPT_INTRON_VARIANT	AFR
535.9	Gastritis and duodenitis, NOS	digestive	rs7560588	BCL11A	2	60727416	G	A	A	0.992544	0.0425565	0.913115	1.07888	0.8604	0.994718	1	6868	106989	-0.12371	2.3396e-07	A2_Trans	CODING_TRANSCRIPT_INTRON_VARIANT	AFR
288.2	Elevated white blood cell count	hematopoietic	rs67579710	THBS3	1	155173527	G	A	A	0.994144	0.0333989	0.931151	1.0614	0.86041	0.994718	1	4621	109477	-0.10348	1.0252e-09	B2_trans	CODING_TRANSCRIPT_INTRON_VARIANT	AFR
278.1	Obesity	endocrine/metabolic	rs2277732	DPP9	19	4723670	C	A	A	0.997547	0.0139662	0.970611	1.02523	0.860416	0.994718	1	8976	57676	0.11697	6.1912e-22	B2_trans,A2_Trans	FIVE_PRIME_UTR_INTRON_VARIANT	AFR
384	Other disorders of tympanic membrane	sense organs	rs62200027	CASC20	20	6469515	G	A	A	0.980342	0.112916	0.785712	1.22318	0.860431	0.994718	1	583	115708	-0.053006	3.3456e-06	B2_trans,A2_Trans	NON_CODING_TRANSCRIPT_INTRON_VARIANT	AFR
588.2	Secondary hyperparathyroidism (of renal origin)	genitourinary	rs7579014	BCL11A	2	60707894	G	A	A	0.994837	0.0294399	0.939059	1.05393	0.860442	0.994718	1	1055	112791	-0.05629	1.2614e-06	B2_trans	CODING_TRANSCRIPT_INTRON_VARIANT	AFR
799	NA	NA	rs1878527	ANKRD30BL	2	133056313	T	C	C	1.00511	0.0289998	0.949576	1.0639	0.860442	0.994718	1	2769	109704	-0.077457	2.0215e-06	B2_trans	INTERGENIC_VARIANT	AFR
172.1	Melanomas of skin, dx or hx	neoplasms	rs60305836	CDH8	16	61709381	A	C	C	0.978208	0.12534	0.765141	1.25061	0.860466	0.994718	1	367	116101	0.086719	1.1846e-06	B2_trans	CODING_TRANSCRIPT_INTRON_VARIANT	AFR
535.2	Atrophic gastritis	digestive	rs467843	TRAPPC13	5	64945715	A	G	G	1.0097	0.0549287	0.906645	1.12447	0.860485	0.994718	1	3195	112728	-0.089724	1.7259e-06	A2_Trans	CODING_TRANSCRIPT_INTRON_VARIANT	AFR
333.4	Torsion dystonia	neurological	rs12259804	PLEKHS1	10	115573378	T	C	C	1.05695	0.315126	0.569924	1.96015	0.86049	0.994718	1	796	115172	-0.27547	4.8674e-08	A2_Trans	INTERGENIC_VARIANT	AFR
380	Disorders of external ear	sense organs	rs72711165	TMEM65	8	125336564	T	C	C	0.969702	0.17507	0.688047	1.36665	0.860501	0.994718	1	1960	114151	0.18279	6.0907e-07	B2_trans	CODING_TRANSCRIPT_INTRON_VARIANT	AFR
418	Nonspecific chest pain	circulatory system	rs9497053	UTRN	6	145026256	G	A	A	0.998274	0.00983343	0.979218	1.0177	0.860511	0.994718	1	16209	61060	-0.064841	1.0064e-06	B2_trans	CODING_TRANSCRIPT_INTRON_VARIANT	AFR
597	Other disorders of urethra and urinary tract	genitourinary	rs60305836	CDH8	16	61709381	A	C	C	0.991407	0.049118	0.900414	1.09159	0.860521	0.994718	1	1063	114275	0.086719	1.1846e-06	B2_trans	CODING_TRANSCRIPT_INTRON_VARIANT	AFR
560.4	Other intestinal obstruction	digestive	rs622568	SEC61G	7	54647894	A	C	C	1.00671	0.0380425	0.934375	1.08464	0.860529	0.994718	1	1236	113888	0.11965	2.6006e-06	A2_Trans	INTERGENIC_VARIANT	AFR
198.1	Secondary malignancy of lymph nodes	neoplasms	rs8080583	KANSL1	17	44162597	C	A	A	0.992431	0.0432446	0.911781	1.08021	0.860533	0.994718	1	792	114551	-0.12662	2.0785e-08	A2_Trans	CODING_TRANSCRIPT_INTRON_VARIANT	AFR
798.1	Chronic fatigue syndrome	symptoms	rs55654108	PDCL3P4	3	101425703	A	G	G	1.01288	0.0728531	0.878104	1.16835	0.860542	0.994718	1	1522	114632	-0.05662	1.0636e-06	B2_trans	INTERGENIC_VARIANT	AFR
290.11	Alzheimer's disease	mental disorders	rs12660421	FOXP4-AS1	6	41488378	G	A	A	0.979435	0.118276	0.776781	1.23496	0.860542	0.994718	1	466	115578	0.35506	1.1424e-09	A2_Trans	DOWNSTREAM_GENE_VARIANT	AFR
614	Inflammatory diseases of female pelvic organs	genitourinary	rs11702230	LOC101928126	21	35377591	C	T	T	1.01552	0.0877075	0.855133	1.206	0.86057	0.994718	1	2928	109044	0.099731	3.223e-09	B2_trans	INTERGENIC_VARIANT	AFR
594.1	Calculus of kidney	genitourinary	rs10774679	OAS3	12	113374748	C	T	T	0.9959	0.0233925	0.95127	1.04262	0.860583	0.994718	1	3020	109227	0.075824	4.6954e-12	B2_trans	UPSTREAM_GENE_VARIANT	AFR
559	Ileostomy status	digestive	rs35705950	MUC5B	11	1241221	G	T	T	1.049	0.272376	0.615075	1.78905	0.860587	0.994718	1	93	116286	-0.11177	1.2224e-08	B2_trans,A2_Trans	UPSTREAM_GENE_VARIANT	AFR
198.1	Secondary malignancy of lymph nodes	neoplasms	rs7579014	BCL11A	2	60707894	G	A	A	0.992537	0.0426532	0.912936	1.07908	0.860597	0.994718	1	792	114551	-0.05629	1.2614e-06	B2_trans	CODING_TRANSCRIPT_INTRON_VARIANT	AFR
681	Superficial cellulitis and abscess	dermatologic	rs67579710	THBS3	1	155173527	G	A	A	0.99759	0.0137382	0.971087	1.02482	0.860598	0.994718	1	13351	85188	-0.10348	1.0252e-09	B2_trans	CODING_TRANSCRIPT_INTRON_VARIANT	AFR
433	Cerebrovascular disease	circulatory system	rs9501257	HLA-DPB1	6	33055355	A	G	G	0.997712	0.0130447	0.972527	1.02355	0.860604	0.994718	1	6599	94957	0.17269	4.1339e-08	A2_Trans	THREE_PRIME_UTR_EXON_VARIANT	AFR
251.1	Hypoglycemia	endocrine/metabolic	rs55654108	PDCL3P4	3	101425703	A	G	G	0.993284	0.0383834	0.9213	1.07089	0.860629	0.994718	1	3405	111360	-0.05662	1.0636e-06	B2_trans	INTERGENIC_VARIANT	AFR
728.7	Fasciitis	musculoskeletal	rs467843	TRAPPC13	5	64945715	A	G	G	0.997204	0.0159448	0.966522	1.02886	0.860629	0.994718	1	6677	100190	-0.089724	1.7259e-06	A2_Trans	CODING_TRANSCRIPT_INTRON_VARIANT	AFR
110.13	Dermatophytosis of the body	infectious diseases	rs7960611	CLEC1A	12	10230416	G	A	A	1.00771	0.0437271	0.92494	1.09788	0.860629	0.994718	1	4361	110713	-0.1584	3.3086e-07	A2_Trans	CODING_TRANSCRIPT_INTRON_VARIANT	AFR
1010.1	NA	NA	rs10774671	OAS1	12	113357193	G	A	A	1.003	0.0170352	0.97006	1.03705	0.860631	0.994718	1	8692	99774	0.12569	3.6032e-11	A2_Trans	SPLICE_ACCEPTOR_VARIANT	AFR
550.6	Incisional hernia	digestive	rs10774671	OAS1	12	113357193	G	A	A	1.00922	0.0522928	0.91091	1.11815	0.86064	0.994718	1	482	115425	0.12569	3.6032e-11	A2_Trans	SPLICE_ACCEPTOR_VARIANT	AFR
277	Other disorders of metabolism	endocrine/metabolic	rs11702230	LOC101928126	21	35377591	C	T	T	1.02392	0.134677	0.786376	1.33323	0.86065	0.994718	1	2132	113310	0.099731	3.223e-09	B2_trans	INTERGENIC_VARIANT	AFR
272.13	Mixed hyperlipidemia	endocrine/metabolic	rs8080583	KANSL1	17	44162597	C	A	A	0.997773	0.0127018	0.97324	1.02292	0.860661	0.994718	1	9092	88954	-0.12662	2.0785e-08	A2_Trans	CODING_TRANSCRIPT_INTRON_VARIANT	AFR
327.32	Obstructive sleep apnea	neurological	rs12660421	FOXP4-AS1	6	41488378	G	A	A	0.996664	0.0190387	0.960158	1.03456	0.860669	0.994718	1	6174	76879	0.35506	1.1424e-09	A2_Trans	DOWNSTREAM_GENE_VARIANT	AFR
198.1	Secondary malignancy of lymph nodes	neoplasms	rs1878527	ANKRD30BL	2	133056313	T	C	C	0.991147	0.0506704	0.897444	1.09463	0.860686	0.994718	1	792	114551	-0.077457	2.0215e-06	B2_trans	INTERGENIC_VARIANT	AFR
374.2	Lagophthalmos	sense organs	rs12567716	FOXD2	1	48197570	T	C	C	1.03506	0.19634	0.704433	1.52086	0.860689	0.994718	1	373	116036	-0.090753	1.4878e-06	B2_trans	INTERGENIC_VARIANT	AFR
411.2	Myocardial infarction	circulatory system	rs467843	TRAPPC13	5	64945715	A	G	G	0.996714	0.018753	0.960745	1.03403	0.86069	0.994718	1	4120	105621	-0.089724	1.7259e-06	A2_Trans	CODING_TRANSCRIPT_INTRON_VARIANT	AFR
365.11	Primary open angle glaucoma	sense organs	rs2924480	ELF5	11	34529831	T	C	C	0.996659	0.0190695	0.960096	1.03461	0.860705	0.994718	1	3027	101413	-0.11648	2.817e-07	A2_Trans	CODING_TRANSCRIPT_INTRON_VARIANT	AFR
595	Hydronephrosis	genitourinary	rs505922	ABO	9	136149229	T	C	C	1.00715	0.0406189	0.93008	1.09061	0.86071	0.994718	1	1232	114096	-0.099884	2.0889e-20	B2_trans	CODING_TRANSCRIPT_INTRON_VARIANT	AFR
509.2	Respiratory insufficiency	respiratory	rs7671107	LOC101929161	4	25449225	G	A	A	0.988067	0.0684182	0.86407	1.12986	0.860718	0.994718	1	1044	115077	-0.064456	1.0803e-06	B2_trans	INTERGENIC_VARIANT	AFR
740.3	Osteoarthrosis involving more than one site, but not specified as generalized	musculoskeletal	rs9497053	UTRN	6	145026256	G	A	A	1.00873	0.0495199	0.915423	1.11154	0.860728	0.994718	1	1920	113835	-0.064841	1.0064e-06	B2_trans	CODING_TRANSCRIPT_INTRON_VARIANT	AFR
705.8	Hyperhidrosis	dermatologic	rs5023077	FBRSL1	12	133141973	T	C	C	0.989105	0.0624408	0.87517	1.11787	0.860731	0.994718	1	2239	113605	-0.090901	1.5172e-06	A2_Trans	CODING_TRANSCRIPT_INTRON_VARIANT	AFR
350	Abnormal movement	neurological	rs7579014	BCL11A	2	60707894	G	A	A	0.997794	0.0125931	0.973468	1.02273	0.860784	0.994718	1	13720	83426	-0.05629	1.2614e-06	B2_trans	CODING_TRANSCRIPT_INTRON_VARIANT	AFR
250.22	Type 2 diabetes with renal manifestations	endocrine/metabolic	rs2924480	ELF5	11	34529831	T	C	C	1.00391	0.022239	0.961089	1.04863	0.860795	0.994718	1	3830	104538	-0.11648	2.817e-07	A2_Trans	CODING_TRANSCRIPT_INTRON_VARIANT	AFR
433.6	Acute, but ill-defined cerebrovascular disease	circulatory system	rs8080583	KANSL1	17	44162597	C	A	A	1.00429	0.0243961	0.957397	1.05347	0.860798	0.994718	1	1820	110561	-0.12662	2.0785e-08	A2_Trans	CODING_TRANSCRIPT_INTRON_VARIANT	AFR
286.7	Other and unspecified coagulation defects	hematopoietic	rs60305836	CDH8	16	61709381	A	C	C	0.990051	0.0570315	0.885345	1.10714	0.860832	0.994718	1	1246	114439	0.086719	1.1846e-06	B2_trans	CODING_TRANSCRIPT_INTRON_VARIANT	AFR
578	Gastrointestinal hemorrhage	digestive	rs7671107	LOC101929161	4	25449225	G	A	A	0.997637	0.0134963	0.971593	1.02438	0.860834	0.994718	1	10619	88882	-0.064456	1.0803e-06	B2_trans	INTERGENIC_VARIANT	AFR
305.2	Eating disorder	mental disorders	rs766826	ELF5	11	34528766	C	T	T	1.01726	0.0976385	0.840086	1.23181	0.860841	0.994718	1	337	115988	-0.082134	1.155e-11	B2_trans	CODING_TRANSCRIPT_INTRON_VARIANT	AFR
145.3	Cancer of major salivary glands	neoplasms	rs732990	CIB4	2	26842146	C	G	G	1.01813	0.102493	0.832839	1.24464	0.860842	0.994718	1	160	116267	0.056389	5.6358e-07	B2_trans	CODING_TRANSCRIPT_INTRON_VARIANT	AFR
960	Poisoning by antibiotics	injuries & poisonings	rs11702230	LOC101928126	21	35377591	C	T	T	1.03288	0.184565	0.719365	1.48304	0.860846	0.994718	1	1588	114457	0.099731	3.223e-09	B2_trans	INTERGENIC_VARIANT	AFR
287.31	Primary thrombocytopenia	hematopoietic	rs35705950	MUC5B	11	1241221	G	T	T	0.951799	0.281836	0.54783	1.65366	0.860857	0.994718	1	272	116086	-0.11177	1.2224e-08	B2_trans,A2_Trans	UPSTREAM_GENE_VARIANT	AFR
1010.6	NA	NA	rs75505823	LRP1	12	57540956	G	T	T	0.960608	0.229282	0.612888	1.50561	0.860858	0.994718	1	1565	112806	-0.20852	3.0745e-06	A2_Trans	CODING_TRANSCRIPT_INTRON_VARIANT	AFR
444.1	Arterial embolism and thrombosis of lower extremity artery	circulatory system	rs7960611	CLEC1A	12	10230416	G	A	A	1.01466	0.0830156	0.862296	1.19394	0.860864	0.994718	1	637	115594	-0.1584	3.3086e-07	A2_Trans	CODING_TRANSCRIPT_INTRON_VARIANT	AFR
384.4	Perforation of tympanic membrane	sense organs	rs1250993	LOC101929525	10	81399565	C	G	G	1.0172	0.0973151	0.840568	1.23096	0.860868	0.994718	1	408	115947	0.12403	5.3767e-08	A2_Trans	INTERGENIC_VARIANT	AFR
215	Other benign neoplasm of connective and other soft tissue	neoplasms	rs12660421	FOXP4-AS1	6	41488378	G	A	A	0.983057	0.0974962	0.812063	1.19006	0.860869	0.994718	1	1819	113954	0.35506	1.1424e-09	A2_Trans	DOWNSTREAM_GENE_VARIANT	AFR
362.2	Degeneration of macula and posterior pole of retina	sense organs	rs78313563	ESS2	22	19136365	G	A	A	1.01019	0.0578686	0.901876	1.13152	0.86087	0.994718	1	4838	105322	0.40873	6.5914e-07	A2_Trans	UPSTREAM_GENE_VARIANT	AFR
578.1	Hematemesis	digestive	rs35508621	LZTFL1	3	45880481	T	C	C	0.958908	0.239431	0.599754	1.53314	0.860883	0.994718	1	1234	114699	0.38931	6.0917e-89	B2_trans	CODING_TRANSCRIPT_INTRON_VARIANT	AFR
736	Other acquired deformities of limbs	musculoskeletal	rs7671107	LOC101929161	4	25449225	G	A	A	0.99481	0.0296951	0.938563	1.05443	0.860886	0.994718	1	3816	109868	-0.064456	1.0803e-06	B2_trans	INTERGENIC_VARIANT	AFR
960.2	Allergy/adverse effect of penicillin	injuries & poisonings	rs111783124	LOC101928126	21	35362848	G	A	A	0.964064	0.208836	0.640242	1.45167	0.860887	0.994718	1	935	115295	0.13532	2.1558e-07	A2_Trans	INTERGENIC_VARIANT	AFR
611.3	Lump or mass in breast	genitourinary	rs8080583	KANSL1	17	44162597	C	A	A	1.00522	0.0296967	0.948379	1.06546	0.860909	0.994723	1	2676	110838	-0.12662	2.0785e-08	A2_Trans	CODING_TRANSCRIPT_INTRON_VARIANT	AFR
284.1	Pancytopenia	hematopoietic	rs766826	ELF5	11	34528766	C	T	T	0.989878	0.0580688	0.883392	1.1092	0.860922	0.994723	1	1036	114640	-0.082134	1.155e-11	B2_trans	CODING_TRANSCRIPT_INTRON_VARIANT	AFR
443.1	Raynaud's syndrome	circulatory system	rs732990	CIB4	2	26842146	C	G	G	0.985531	0.083203	0.837236	1.16009	0.860945	0.994723	1	228	116056	0.056389	5.6358e-07	B2_trans	CODING_TRANSCRIPT_INTRON_VARIANT	AFR
696.4	Psoriasis	dermatologic	rs7560588	BCL11A	2	60727416	G	A	A	0.990187	0.0562984	0.886739	1.1057	0.860945	0.994723	1	958	114155	-0.12371	2.3396e-07	A2_Trans	CODING_TRANSCRIPT_INTRON_VARIANT	AFR
793.2	NA	NA	rs117169628	SLC22A31	16	89262657	G	A	A	1.02451	0.138212	0.781391	1.34326	0.860945	0.994723	1	4337	111211	0.081201	5.77e-07	B2_trans	SYNONYMOUS_VARIANT	AFR
555.21	Ulcerative colitis (chronic)	digestive	rs61667602	CRHR1	17	43785349	T	C	C	1.02428	0.136958	0.783138	1.33966	0.860975	0.994744	1	583	115756	-0.093554	9.1279e-12	B2_trans	FIVE_PRIME_UTR_INTRON_VARIANT	AFR
428	Congestive heart failure; nonhypertensive	circulatory system	rs915823	TMPRSS2	21	42851454	A	C	C	0.996549	0.019743	0.958723	1.03587	0.860992	0.994744	1	4929	98194	-0.066039	1.6687e-06	B2_trans	CODING_TRANSCRIPT_INTRON_VARIANT	AFR
578.2	Blood in stool	digestive	rs78313563	ESS2	22	19136365	G	A	A	1.00909	0.0516804	0.911884	1.11666	0.860996	0.994744	1	9125	99480	0.40873	6.5914e-07	A2_Trans	UPSTREAM_GENE_VARIANT	AFR
327.41	Organic or persistent insomnia	neurological	rs55654108	PDCL3P4	3	101425703	A	G	G	1.00771	0.0438457	0.924724	1.09813	0.861021	0.99476	1	1870	113356	-0.05662	1.0636e-06	B2_trans	INTERGENIC_VARIANT	AFR
735.3	Hallux valgus (Bunion)	musculoskeletal	rs581342	LMNA	1	156095466	T	C	C	1.00281	0.0160042	0.971838	1.03476	0.861049	0.994771	1	5074	102187	0.090245	2.6355e-07	B2_trans	CODING_TRANSCRIPT_INTRON_VARIANT	AFR
610.8	Other specified benign mammary dysplasias	genitourinary	rs111783124	LOC101928126	21	35362848	G	A	A	0.952474	0.278241	0.552095	1.64321	0.861078	0.994771	1	421	115995	0.13532	2.1558e-07	A2_Trans	INTERGENIC_VARIANT	AFR
180.3	Cervical intraepithelial neoplasia [CIN] [Cervical dysplasia]	neoplasms	rs9367106	LOC100505711	6	41483390	G	C	C	1.01839	0.104112	0.83041	1.24891	0.861083	0.994771	1	565	115408	0.20225	3.4038e-11	B2_trans	INTERGENIC_VARIANT	AFR
426.24	Atrioventricular block, complete	circulatory system	rs78313563	ESS2	22	19136365	G	A	A	0.971819	0.163354	0.705567	1.33854	0.861085	0.994771	1	426	115477	0.40873	6.5914e-07	A2_Trans	UPSTREAM_GENE_VARIANT	AFR
365	Glaucoma	sense organs	rs9577395	ATP11A	13	113534984	C	G	G	1.00331	0.0188993	0.966828	1.04117	0.861094	0.994771	1	6334	75052	0.064829	8.6068e-07	B2_trans,A2_Trans	CODING_TRANSCRIPT_INTRON_VARIANT	AFR
369.2	Eye infection, viral	sense organs	rs67959919	LZTFL1	3	45871908	G	A	A	1.03787	0.212429	0.684421	1.57385	0.861097	0.994771	1	1492	114366	0.59355	1.6043e-80	A2_Trans	CODING_TRANSCRIPT_INTRON_VARIANT	AFR
362.23	Cystoid macular degeneration of retina	sense organs	rs62200027	CASC20	20	6469515	G	A	A	1.00957	0.0544301	0.907412	1.12322	0.861121	0.994771	1	1344	113691	-0.053006	3.3456e-06	B2_trans,A2_Trans	NON_CODING_TRANSCRIPT_INTRON_VARIANT	AFR
649	Other conditions or status of the mother complicating pregnancy, childbirth, or the puerperium	pregnancy complications	rs11702230	LOC101928126	21	35377591	C	T	T	1.05321	0.296325	0.589226	1.88255	0.861123	0.994771	1	298	116111	0.099731	3.223e-09	B2_trans	INTERGENIC_VARIANT	AFR
535.6	Duodenitis	digestive	rs76423999	SLC12A7	5	1098067	T	A	A	0.977028	0.132848	0.753054	1.26762	0.861129	0.994771	1	1745	114376	0.18412	3.8813e-07	A2_Trans	CODING_TRANSCRIPT_INTRON_VARIANT	AFR
537	Other disorders of stomach and duodenum	digestive	rs7671107	LOC101929161	4	25449225	G	A	A	0.993342	0.0381951	0.921695	1.07056	0.861161	0.994788	1	3635	111243	-0.064456	1.0803e-06	B2_trans	INTERGENIC_VARIANT	AFR
292.5	Transient alteration of awareness	mental disorders	rs76073397	MIR548H2	16	11386452	T	C	C	0.941981	0.341773	0.482085	1.8406	0.861171	0.994788	1	1203	115119	0.14454	9.6663e-07	A2_Trans,B2_trans	INTERGENIC_VARIANT	AFR
165.1	Cancer of bronchus; lung	neoplasms	rs111783124	LOC101928126	21	35362848	G	A	A	1.01627	0.0922762	0.84813	1.21774	0.861176	0.994788	1	786	113612	0.13532	2.1558e-07	A2_Trans	INTERGENIC_VARIANT	AFR
755.1	Congenital deformities of feet	congenital anomalies	rs62200027	CASC20	20	6469515	G	A	A	1.00555	0.0316596	0.945052	1.06992	0.861187	0.994788	1	4917	106737	-0.053006	3.3456e-06	B2_trans,A2_Trans	NON_CODING_TRANSCRIPT_INTRON_VARIANT	AFR
523	Gingival and periodontal diseases	digestive	rs10129899	LINC00637	14	104330432	C	A	A	0.997538	0.0141009	0.970346	1.02549	0.86121	0.994798	1	9219	76982	-0.057002	2.1916e-06	B2_trans	INTERGENIC_VARIANT	AFR
360.2	Progressive myopia	sense organs	rs67959919	LZTFL1	3	45871908	G	A	A	0.932741	0.39827	0.42732	2.03596	0.861217	0.994798	1	435	115979	0.59355	1.6043e-80	A2_Trans	CODING_TRANSCRIPT_INTRON_VARIANT	AFR
395.3	Nonrheumatic tricuspid valve disorders	circulatory system	rs10774671	OAS1	12	113357193	G	A	A	1.0138	0.0784197	0.869364	1.18223	0.861256	0.994816	1	1548	114782	0.12569	3.6032e-11	A2_Trans	SPLICE_ACCEPTOR_VARIANT	AFR
155.1	Malignant neoplasm of liver, primary	neoplasms	rs6869036	MGAT1	5	180223327	C	T	T	1.02446	0.138274	0.781261	1.34337	0.861263	0.994816	1	290	115548	0.25536	1.7578e-06	A2_Trans	FIVE_PRIME_UTR_INTRON_VARIANT	AFR
766	Neuralgia, neuritis, and radiculitis NOS	symptoms	rs11234800	ME3	11	86479407	G	C	C	1.01307	0.0742937	0.87579	1.17187	0.861266	0.994816	1	5980	107204	-0.077173	3.0702e-06	B2_trans	INTERGENIC_VARIANT	AFR
344	Other paralytic syndromes	neurological	rs7579014	BCL11A	2	60707894	G	A	A	0.99319	0.0391074	0.919907	1.07231	0.86129	0.994832	1	1479	113620	-0.05629	1.2614e-06	B2_trans	CODING_TRANSCRIPT_INTRON_VARIANT	AFR
609.2	Abnormal spermatozoa	genitourinary	rs60305836	CDH8	16	61709381	A	C	C	1.01759	0.0998034	0.836795	1.23744	0.861323	0.994839	1	560	115795	0.086719	1.1846e-06	B2_trans	CODING_TRANSCRIPT_INTRON_VARIANT	AFR
442	Other aneurysm	circulatory system	rs9497053	UTRN	6	145026256	G	A	A	1.00483	0.027589	0.951939	1.06066	0.861335	0.994839	1	2108	111488	-0.064841	1.0064e-06	B2_trans	CODING_TRANSCRIPT_INTRON_VARIANT	AFR
204.4	Multiple myeloma	neoplasms	rs8080583	KANSL1	17	44162597	C	A	A	1.01045	0.0595059	0.899212	1.13544	0.861344	0.994839	1	195	115782	-0.12662	2.0785e-08	A2_Trans	CODING_TRANSCRIPT_INTRON_VARIANT	AFR
510	Other diseases of lung	respiratory	rs12660421	FOXP4-AS1	6	41488378	G	A	A	0.991851	0.0468481	0.904835	1.08724	0.861353	0.994839	1	5141	107542	0.35506	1.1424e-09	A2_Trans	DOWNSTREAM_GENE_VARIANT	AFR
145	Cancer of mouth	neoplasms	rs9367106	LOC100505711	6	41483390	G	C	C	0.982118	0.10332	0.80208	1.20257	0.861361	0.994839	1	517	115460	0.20225	3.4038e-11	B2_trans	INTERGENIC_VARIANT	AFR
560.3	Peritoneal or intestinal adhesions	digestive	rs9461128	TMEM14B	6	10753875	T	C	C	0.980313	0.113874	0.784215	1.22545	0.861388	0.994839	1	253	116217	0.13046	3.4269e-06	B2_trans	CODING_TRANSCRIPT_INTRON_VARIANT	AFR
626	Disorders of menstruation and other abnormal bleeding from female genital tract	genitourinary	rs10774679	OAS3	12	113374748	C	T	T	1.005	0.0285859	0.950244	1.06292	0.861388	0.994839	1	1797	109350	0.075824	4.6954e-12	B2_trans	UPSTREAM_GENE_VARIANT	AFR
224	Benign neoplasm of eye	neoplasms	rs9896243	NSF	17	44826056	C	G	G	0.988535	0.066048	0.868504	1.12515	0.861404	0.994839	1	1203	114348	-0.13155	3.2234e-08	A2_Trans	CODING_TRANSCRIPT_INTRON_VARIANT	AFR
110.1	Dermatophytosis	infectious diseases	rs766826	ELF5	11	34528766	C	T	T	1.00217	0.0124234	0.978063	1.02687	0.861431	0.994839	1	13903	68415	-0.082134	1.155e-11	B2_trans	CODING_TRANSCRIPT_INTRON_VARIANT	AFR
704.1	Alopecia	dermatologic	rs6869036	MGAT1	5	180223327	C	T	T	1.01608	0.0914015	0.84943	1.21543	0.86144	0.994839	1	1666	112984	0.25536	1.7578e-06	A2_Trans	FIVE_PRIME_UTR_INTRON_VARIANT	AFR
261.41	Rickets or osteomalacia	endocrine/metabolic	rs1878527	ANKRD30BL	2	133056313	T	C	C	0.981087	0.109407	0.791735	1.21572	0.861453	0.994839	1	225	116166	-0.077457	2.0215e-06	B2_trans	INTERGENIC_VARIANT	AFR
480	Pneumonia	respiratory	rs77534576	DLX4	17	47940666	C	T	T	0.980783	0.111191	0.788728	1.2196	0.861467	0.994839	1	6851	100409	0.20794	1.7585e-10	B2_trans	INTERGENIC_VARIANT	AFR
520.1	Hereditary disturbances in tooth structure	digestive	rs72711165	TMEM65	8	125336564	T	C	C	0.965608	0.200549	0.651768	1.43057	0.861468	0.994839	1	1770	114473	0.18279	6.0907e-07	B2_trans	CODING_TRANSCRIPT_INTRON_VARIANT	AFR
876	Posttraumatic wound infection not elsewhere classified	injuries & poisonings	rs10774671	OAS1	12	113357193	G	A	A	1.0168	0.0955154	0.843208	1.22614	0.861496	0.994839	1	849	115594	0.12569	3.6032e-11	A2_Trans	SPLICE_ACCEPTOR_VARIANT	AFR
198.2	Secondary malignancy of respiratory organs	neoplasms	rs147812915	KAT7	17	47858295	C	T	T	0.943177	0.335308	0.488854	1.81973	0.861497	0.994839	1	408	115660	0.23438	1.0943e-07	A2_Trans	INTERGENIC_VARIANT	AFR
425	Cardiomyopathy	circulatory system	rs9896243	NSF	17	44826056	C	G	G	0.994988	0.0288014	0.940377	1.05277	0.861502	0.994839	1	2986	107356	-0.13155	3.2234e-08	A2_Trans	CODING_TRANSCRIPT_INTRON_VARIANT	AFR
967	Adverse effects of sedatives or other central nervous system depressants and anesthetics	injuries & poisonings	rs505922	ABO	9	136149229	T	C	C	1.01694	0.0962786	0.842058	1.22814	0.861511	0.994839	1	753	115684	-0.099884	2.0889e-20	B2_trans	CODING_TRANSCRIPT_INTRON_VARIANT	AFR
216	Benign neoplasm of skin	neoplasms	rs4830964	.	23	15515319	C	G	G	1.00401	0.0229178	0.959906	1.05013	0.861515	0.994839	1	7173	105759	0.046578	2.9701e-06	B2_trans	SEQUENCE_VARIANT	AFR
735.21	Hammer toe (acquired)	musculoskeletal	rs67959919	LZTFL1	3	45871908	G	A	A	0.986604	0.0773132	0.847879	1.14803	0.861519	0.994839	1	3970	105464	0.59355	1.6043e-80	A2_Trans	CODING_TRANSCRIPT_INTRON_VARIANT	AFR
345.3	Convulsions	neurological	rs75505823	LRP1	12	57540956	G	T	T	1.02259	0.128083	0.795569	1.3144	0.861536	0.994839	1	2246	110275	-0.20852	3.0745e-06	A2_Trans	CODING_TRANSCRIPT_INTRON_VARIANT	AFR
952	Spinal cord injury without evidence of spinal bone injury	injuries & poisonings	rs9577395	ATP11A	13	113534984	C	G	G	1.02062	0.117038	0.811412	1.28377	0.861547	0.994839	1	491	115616	0.064829	8.6068e-07	B2_trans,A2_Trans	CODING_TRANSCRIPT_INTRON_VARIANT	AFR
697	Sarcoidosis	dermatologic	rs1878527	ANKRD30BL	2	133056313	T	C	C	0.992204	0.0448802	0.908655	1.08344	0.861561	0.994839	1	296	114677	-0.077457	2.0215e-06	B2_trans	INTERGENIC_VARIANT	AFR
370.31	Keratoconjunctivitis sicca	sense organs	rs12809318	FBRSL1	12	133140840	T	C	C	0.991991	0.0461158	0.906262	1.08583	0.861567	0.994839	1	2904	112416	-0.062781	9.5289e-09	B2_trans	CODING_TRANSCRIPT_INTRON_VARIANT	AFR
655	Known or suspected fetal abnormality affecting management of mother	pregnancy complications	rs72711165	TMEM65	8	125336564	T	C	C	0.959936	0.234479	0.606252	1.51996	0.861568	0.994839	1	209	116124	0.18279	6.0907e-07	B2_trans	CODING_TRANSCRIPT_INTRON_VARIANT	AFR
401.3	Other hypertensive complications	circulatory system	rs72655853	SBSPON	8	73985608	A	G	G	1.01923	0.10925	0.822772	1.2626	0.861574	0.994839	1	4001	109732	0.22523	8.3915e-07	A2_Trans	CODING_TRANSCRIPT_INTRON_VARIANT	AFR
495.2	Asthma with exacerbation	respiratory	rs721917	SFTPD	10	81706324	A	G	G	0.994143	0.0336918	0.930615	1.06201	0.86158	0.994839	1	1875	112938	0.055247	2.0819e-07	B2_trans	SYNONYMOUS_VARIANT	AFR
710.1	Osteomyelitis	musculoskeletal	rs10086829	COL14A1	8	121149129	G	A	A	0.992706	0.0419962	0.914268	1.07787	0.861615	0.99485	1	1067	113008	-0.097352	3.8599e-06	A2_Trans	FIVE_PRIME_UTR_INTRON_VARIANT	AFR
558	Noninfectious gastroenteritis	digestive	rs78313563	ESS2	22	19136365	G	A	A	1.01301	0.0741425	0.875997	1.17145	0.86162	0.99485	1	8247	104749	0.40873	6.5914e-07	A2_Trans	UPSTREAM_GENE_VARIANT	AFR
727.4	Ganglion and cyst of synovium, tendon, and bursa	musculoskeletal	rs78313563	ESS2	22	19136365	G	A	A	0.984508	0.0895712	0.825993	1.17344	0.861622	0.99485	1	2650	111496	0.40873	6.5914e-07	A2_Trans	UPSTREAM_GENE_VARIANT	AFR
210	Benign neoplasm of lip, oral cavity, and pharynx	neoplasms	rs5023077	FBRSL1	12	133141973	T	C	C	1.01207	0.0688352	0.884334	1.15825	0.861674	0.994897	1	1181	114810	-0.090901	1.5172e-06	A2_Trans	CODING_TRANSCRIPT_INTRON_VARIANT	AFR
353.2	Nerve root lesions	neurological	rs111783124	LOC101928126	21	35362848	G	A	A	1.02317	0.131482	0.790732	1.32393	0.861708	0.99492	1	1882	113686	0.13532	2.1558e-07	A2_Trans	INTERGENIC_VARIANT	AFR
411	Ischemic Heart Disease	circulatory system	rs10086829	COL14A1	8	121149129	G	A	A	0.997172	0.0162576	0.965899	1.02946	0.861731	0.99492	1	10316	81931	-0.097352	3.8599e-06	A2_Trans	FIVE_PRIME_UTR_INTRON_VARIANT	AFR
1010.1	NA	NA	rs5023077	FBRSL1	12	133141973	T	C	C	1.00371	0.0212427	0.962775	1.04638	0.861756	0.99492	1	8692	99774	-0.090901	1.5172e-06	A2_Trans	CODING_TRANSCRIPT_INTRON_VARIANT	AFR
726.3	Bursitis	musculoskeletal	rs766826	ELF5	11	34528766	C	T	T	0.994743	0.0302678	0.937448	1.05554	0.861767	0.99492	1	4591	108338	-0.082134	1.155e-11	B2_trans	CODING_TRANSCRIPT_INTRON_VARIANT	AFR
377	Disorders of optic nerve and visual pathways	sense organs	rs60869999	MYO1C	17	1390948	A	T	T	0.993373	0.038189	0.921735	1.07058	0.861782	0.99492	1	3634	109502	0.059541	2.9039e-06	B2_trans	CODING_TRANSCRIPT_INTRON_VARIANT	AFR
741	Symptoms and disorders of the joints	musculoskeletal	rs9461128	TMEM14B	6	10753875	T	C	C	1.00245	0.0140549	0.975212	1.03045	0.861788	0.99492	1	14783	85967	0.13046	3.4269e-06	B2_trans	CODING_TRANSCRIPT_INTRON_VARIANT	AFR
170.2	Cancer of connective tissue	neoplasms	rs11085727	TYK2	19	10466123	C	T	T	1.022	0.125029	0.799884	1.3058	0.861812	0.99492	1	287	116063	0.17253	2.3333e-18	A2_Trans,B2_trans	CODING_TRANSCRIPT_INTRON_VARIANT	AFR
379.1	Scleritis and episcleritis	sense organs	rs72711165	TMEM65	8	125336564	T	C	C	0.972819	0.158315	0.713303	1.32675	0.861816	0.99492	1	537	115463	0.18279	6.0907e-07	B2_trans	CODING_TRANSCRIPT_INTRON_VARIANT	AFR
599	Other symptoms/disorders or the urinary system	genitourinary	rs581342	LMNA	1	156095466	T	C	C	1.00196	0.0112755	0.980064	1.02435	0.861819	0.99492	1	14541	78489	0.090245	2.6355e-07	B2_trans	CODING_TRANSCRIPT_INTRON_VARIANT	AFR
195.3	Malignant neoplasm of head, face, and neck	neoplasms	rs12259804	PLEKHS1	10	115573378	T	C	C	0.931118	0.410083	0.416813	2.08002	0.861836	0.99492	1	305	115930	-0.27547	4.8674e-08	A2_Trans	INTERGENIC_VARIANT	AFR
189.1	Cancer of kidney and renal pelvis	neoplasms	rs11234800	ME3	11	86479407	G	C	C	0.981082	0.10974	0.791215	1.21651	0.861837	0.99492	1	461	114617	-0.077173	3.0702e-06	B2_trans	INTERGENIC_VARIANT	AFR
613.8	Other specified disorders of breast	genitourinary	rs111783124	LOC101928126	21	35362848	G	A	A	1.03569	0.201498	0.697772	1.53725	0.861848	0.99492	1	1177	115022	0.13532	2.1558e-07	A2_Trans	INTERGENIC_VARIANT	AFR
594	Urinary calculus	genitourinary	rs77534576	DLX4	17	47940666	C	T	T	0.975566	0.142153	0.738339	1.28901	0.861851	0.99492	1	3430	107934	0.20794	1.7585e-10	B2_trans	INTERGENIC_VARIANT	AFR
561	Symptoms involving digestive system	digestive	rs61667602	CRHR1	17	43785349	T	C	C	1.00405	0.0232216	0.959375	1.0508	0.861863	0.99492	1	14507	88698	-0.093554	9.1279e-12	B2_trans	FIVE_PRIME_UTR_INTRON_VARIANT	AFR
588	Disorders resulting from impaired renal function	genitourinary	rs495828	ABO	9	136154867	G	T	T	0.993725	0.0361819	0.925696	1.06675	0.861884	0.99492	1	1517	111727	-0.13432	6.5649e-10	A2_Trans	UPSTREAM_GENE_VARIANT	AFR
575.9	Nonspecific abnormal findings on radiological and other examination of biliary tract	digestive	rs72711165	TMEM65	8	125336564	T	C	C	1.025	0.141919	0.776106	1.35371	0.861889	0.99492	1	1597	114262	0.18279	6.0907e-07	B2_trans	CODING_TRANSCRIPT_INTRON_VARIANT	AFR
428.1	Congestive heart failure (CHF) NOS	circulatory system	rs60305836	CDH8	16	61709381	A	C	C	1.00332	0.0190337	0.966577	1.04145	0.861892	0.99492	1	4613	102130	0.086719	1.1846e-06	B2_trans	CODING_TRANSCRIPT_INTRON_VARIANT	AFR
740.9	Osteoarthrosis NOS	musculoskeletal	rs1405655	NR1H2	19	50882619	T	C	C	1.00173	0.00993169	0.982418	1.02142	0.86191	0.99492	1	12647	66905	0.075181	1.1208e-11	B2_trans,A2_Trans	CODING_TRANSCRIPT_INTRON_VARIANT	AFR
526	Diseases of the jaws	digestive	rs9367106	LOC100505711	6	41483390	G	C	C	0.991497	0.0490996	0.900529	1.09165	0.861927	0.99492	1	6136	107396	0.20225	3.4038e-11	B2_trans	INTERGENIC_VARIANT	AFR
360.2	Progressive myopia	sense organs	rs7579014	BCL11A	2	60707894	G	A	A	0.983375	0.0963997	0.814074	1.18789	0.861938	0.99492	1	435	115979	-0.05629	1.2614e-06	B2_trans	CODING_TRANSCRIPT_INTRON_VARIANT	AFR
350.3	Lack of coordination	neurological	rs72711165	TMEM65	8	125336564	T	C	C	1.02295	0.130466	0.792137	1.32101	0.861945	0.99492	1	1667	114035	0.18279	6.0907e-07	B2_trans	CODING_TRANSCRIPT_INTRON_VARIANT	AFR
598.9	NA	NA	rs467843	TRAPPC13	5	64945715	A	G	G	1.00669	0.0383443	0.933807	1.08526	0.861955	0.99492	1	4343	110783	-0.089724	1.7259e-06	A2_Trans	CODING_TRANSCRIPT_INTRON_VARIANT	AFR
530.9	Heartburn	digestive	rs12809318	FBRSL1	12	133140840	T	C	C	1.00977	0.0559161	0.904954	1.12673	0.861966	0.99492	1	3028	112742	-0.062781	9.5289e-09	B2_trans	CODING_TRANSCRIPT_INTRON_VARIANT	AFR
276.6	Fluid overload	endocrine/metabolic	rs7089827	TFAM	10	60157611	C	T	T	0.992498	0.0433197	0.911708	1.08045	0.861998	0.99492	1	2051	113235	-0.14471	2.0338e-06	A2_Trans	THREE_PRIME_UTR_EXON_VARIANT	AFR
526	Diseases of the jaws	digestive	rs11702230	LOC101928126	21	35377591	C	T	T	1.01502	0.0857822	0.857942	1.20086	0.862	0.99492	1	6136	107396	0.099731	3.223e-09	B2_trans	INTERGENIC_VARIANT	AFR
157	Pancreatic cancer	neoplasms	rs75505823	LRP1	12	57540956	G	T	T	1.06957	0.386934	0.501013	2.28332	0.862015	0.99492	1	226	116036	-0.20852	3.0745e-06	A2_Trans	CODING_TRANSCRIPT_INTRON_VARIANT	AFR
871.4	Open wound of toe(s)	injuries & poisonings	rs75505823	LRP1	12	57540956	G	T	T	1.07104	0.39485	0.493978	2.32221	0.862019	0.99492	1	1168	115088	-0.20852	3.0745e-06	A2_Trans	CODING_TRANSCRIPT_INTRON_VARIANT	AFR
070.9	Hepatitis NOS	infectious diseases	rs11234800	ME3	11	86479407	G	C	C	0.976655	0.135913	0.748259	1.27477	0.86202	0.99492	1	1845	113789	-0.077173	3.0702e-06	B2_trans	INTERGENIC_VARIANT	AFR
723	Other disorders of cervical region	musculoskeletal	rs1250993	LOC101929525	10	81399565	C	G	G	0.988877	0.0643592	0.871685	1.12182	0.862023	0.99492	1	1829	114114	0.12403	5.3767e-08	A2_Trans	INTERGENIC_VARIANT	AFR
375.1	Dry eyes	sense organs	rs1453205	LOC101928196	2	19901073	C	T	T	1.00194	0.0111693	0.980247	1.02412	0.862039	0.99492	1	14527	77571	0.096992	3.6368e-06	A2_Trans	INTERGENIC_VARIANT	AFR
715.2	Ankylosing spondylitis	musculoskeletal	rs9577395	ATP11A	13	113534984	C	G	G	0.968987	0.181319	0.679171	1.38247	0.862063	0.99492	1	192	116244	0.064829	8.6068e-07	B2_trans,A2_Trans	CODING_TRANSCRIPT_INTRON_VARIANT	AFR
292.6	Hallucinations	mental disorders	rs11085727	TYK2	19	10466123	C	T	T	0.984185	0.0917505	0.822202	1.17808	0.862067	0.99492	1	1430	114614	0.17253	2.3333e-18	A2_Trans,B2_trans	CODING_TRANSCRIPT_INTRON_VARIANT	AFR
080	Postoperative infection	infectious diseases	rs62200027	CASC20	20	6469515	G	A	A	1.0116	0.066396	0.888165	1.1522	0.862068	0.99492	1	1633	113967	-0.053006	3.3456e-06	B2_trans,A2_Trans	NON_CODING_TRANSCRIPT_INTRON_VARIANT	AFR
578.1	Hematemesis	digestive	rs1250993	LOC101929525	10	81399565	C	G	G	1.01116	0.0638719	0.892177	1.14601	0.86208	0.99492	1	1234	114699	0.12403	5.3767e-08	A2_Trans	INTERGENIC_VARIANT	AFR
271.3	Intestinal disaccharidase deficiencies and disaccharide malabsorption	endocrine/metabolic	rs9268576	HLA-DRA	6	32395641	T	C	C	0.993418	0.0380226	0.922077	1.07028	0.862115	0.99492	1	4185	108657	0.095134	9.9752e-07	B2_trans	INTERGENIC_VARIANT	AFR
711	Arthropathy associated with infections	musculoskeletal	rs9268576	HLA-DRA	6	32395641	T	C	C	1.01398	0.0799441	0.866925	1.18598	0.862119	0.99492	1	1146	114701	0.095134	9.9752e-07	B2_trans	INTERGENIC_VARIANT	AFR
350	Abnormal movement	neurological	rs467843	TRAPPC13	5	64945715	A	G	G	1.00212	0.0122181	0.978411	1.02641	0.862125	0.99492	1	13720	83426	-0.089724	1.7259e-06	A2_Trans	CODING_TRANSCRIPT_INTRON_VARIANT	AFR
345.12	Partial epilepsy	neurological	rs60869999	MYO1C	17	1390948	A	T	T	0.98839	0.0672408	0.866349	1.12762	0.862126	0.99492	1	859	114707	0.059541	2.9039e-06	B2_trans	CODING_TRANSCRIPT_INTRON_VARIANT	AFR
303.4	Somatoform disorder	mental disorders	rs7960611	CLEC1A	12	10230416	G	A	A	1.00566	0.0325307	0.943546	1.07187	0.862144	0.99492	1	2003	111761	-0.1584	3.3086e-07	A2_Trans	CODING_TRANSCRIPT_INTRON_VARIANT	AFR
750.2	Lower gastrointestinal congenital anomalies	congenital anomalies	rs622568	SEC61G	7	54647894	A	C	C	0.983194	0.0976119	0.811992	1.19049	0.86215	0.99492	1	840	115599	0.11965	2.6006e-06	A2_Trans	INTERGENIC_VARIANT	AFR
290.1	Dementias	mental disorders	rs721917	SFTPD	10	81706324	A	G	G	0.995772	0.0244025	0.949267	1.04456	0.862157	0.99492	1	1793	110997	0.055247	2.0819e-07	B2_trans	SYNONYMOUS_VARIANT	AFR
440.22	Atherosclerosis of native arteries of the extremities with intermittent claudication	circulatory system	rs8080583	KANSL1	17	44162597	C	A	A	0.994514	0.0316879	0.934626	1.05824	0.862175	0.99492	1	2633	111534	-0.12662	2.0785e-08	A2_Trans	CODING_TRANSCRIPT_INTRON_VARIANT	AFR
153.2	Colon cancer	neoplasms	rs60305836	CDH8	16	61709381	A	C	C	0.992857	0.041295	0.915665	1.07656	0.862187	0.99492	1	1067	113703	0.086719	1.1846e-06	B2_trans	CODING_TRANSCRIPT_INTRON_VARIANT	AFR
580.3	Nephritis and nephropathy without mention of glomerulonephritis	genitourinary	rs13179014	SPEF2	5	35693227	A	C	C	1.00864	0.0495591	0.915273	1.11153	0.862208	0.99492	1	1630	113470	-0.061249	6.1057e-07	B2_trans	CODING_TRANSCRIPT_INTRON_VARIANT	AFR
1008	NA	NA	rs721917	SFTPD	10	81706324	A	G	G	1.01114	0.063857	0.892191	1.14596	0.862218	0.99492	1	1178	114984	0.055247	2.0819e-07	B2_trans	SYNONYMOUS_VARIANT	AFR
1001	NA	NA	rs12809318	FBRSL1	12	133140840	T	C	C	0.992933	0.0408619	0.916513	1.07573	0.862219	0.99492	1	3991	110994	-0.062781	9.5289e-09	B2_trans	CODING_TRANSCRIPT_INTRON_VARIANT	AFR
426.8	Other cardiac conduction disorders	circulatory system	rs7579014	BCL11A	2	60707894	G	A	A	1.01432	0.0819019	0.863889	1.19093	0.862223	0.99492	1	1025	115289	-0.05629	1.2614e-06	B2_trans	CODING_TRANSCRIPT_INTRON_VARIANT	AFR
244.1	Secondary hypothyroidism	endocrine/metabolic	rs76423999	SLC12A7	5	1098067	T	A	A	0.984997	0.0871083	0.830401	1.16837	0.862225	0.99492	1	507	114872	0.18412	3.8813e-07	A2_Trans	CODING_TRANSCRIPT_INTRON_VARIANT	AFR
512.1	Wheezing	respiratory	rs1405655	NR1H2	19	50882619	T	C	C	0.992898	0.0410692	0.916108	1.07613	0.862228	0.99492	1	3553	111812	0.075181	1.1208e-11	B2_trans,A2_Trans	CODING_TRANSCRIPT_INTRON_VARIANT	AFR
691	Congenital anomalies of skin	dermatologic	rs7671107	LOC101929161	4	25449225	G	A	A	0.990822	0.0531391	0.892819	1.09958	0.86224	0.994922	1	1577	114168	-0.064456	1.0803e-06	B2_trans	INTERGENIC_VARIANT	AFR
716.2	Unspecified monoarthritis	musculoskeletal	rs9501257	HLA-DPB1	6	33055355	A	G	G	1.01008	0.0578284	0.901848	1.13131	0.862273	0.994944	1	1390	114653	0.17269	4.1339e-08	A2_Trans	THREE_PRIME_UTR_EXON_VARIANT	AFR
523.1	Gingivitis	digestive	rs495828	ABO	9	136154867	G	T	T	0.996053	0.0227981	0.952526	1.04157	0.862284	0.994944	1	7501	100088	-0.13432	6.5649e-10	A2_Trans	UPSTREAM_GENE_VARIANT	AFR
250.1	Type 1 diabetes	endocrine/metabolic	rs467843	TRAPPC13	5	64945715	A	G	G	0.996555	0.0198977	0.958438	1.03619	0.862292	0.994944	1	5574	105059	-0.089724	1.7259e-06	A2_Trans	CODING_TRANSCRIPT_INTRON_VARIANT	AFR
165	Cancer within the respiratory system	neoplasms	rs8080583	KANSL1	17	44162597	C	A	A	1.00557	0.0320511	0.944348	1.07077	0.862309	0.994944	1	911	113314	-0.12662	2.0785e-08	A2_Trans	CODING_TRANSCRIPT_INTRON_VARIANT	AFR
802	Fracture of pelvis	injuries & poisonings	rs10086829	COL14A1	8	121149129	G	A	A	0.976665	0.136156	0.747911	1.27539	0.862324	0.994944	1	153	116281	-0.097352	3.8599e-06	A2_Trans	FIVE_PRIME_UTR_INTRON_VARIANT	AFR
285	Other anemias	hematopoietic	rs61667602	CRHR1	17	43785349	T	C	C	1.00311	0.017934	0.968468	1.039	0.862325	0.994944	1	11681	75511	-0.093554	9.1279e-12	B2_trans	FIVE_PRIME_UTR_INTRON_VARIANT	AFR
242.2	Toxic multinodular goiter	endocrine/metabolic	rs732990	CIB4	2	26842146	C	G	G	0.98192	0.105261	0.798872	1.20691	0.862388	0.994948	1	241	116193	0.056389	5.6358e-07	B2_trans	CODING_TRANSCRIPT_INTRON_VARIANT	AFR
531.4	Peptic ulcer, site unspecified	digestive	rs12660421	FOXP4-AS1	6	41488378	G	A	A	0.990606	0.0544528	0.89033	1.10218	0.862396	0.994948	1	2475	111295	0.35506	1.1424e-09	A2_Trans	DOWNSTREAM_GENE_VARIANT	AFR
362.23	Cystoid macular degeneration of retina	sense organs	rs1250993	LOC101929525	10	81399565	C	G	G	1.00753	0.0432674	0.925609	1.0967	0.862406	0.994948	1	1344	113691	0.12403	5.3767e-08	A2_Trans	INTERGENIC_VARIANT	AFR
276.41	Acidosis	endocrine/metabolic	rs7579014	BCL11A	2	60707894	G	A	A	1.00488	0.0280985	0.951037	1.06177	0.862409	0.994948	1	4068	109494	-0.05629	1.2614e-06	B2_trans	CODING_TRANSCRIPT_INTRON_VARIANT	AFR
722.9	Other and unspecified disc disorder	musculoskeletal	rs4830964	.	23	15515319	C	G	G	1.00558	0.032129	0.944213	1.07094	0.862418	0.994948	1	3272	111532	0.046578	2.9701e-06	B2_trans	SEQUENCE_VARIANT	AFR
425.11	Hypertrophic obstructive cardiomyopathy	circulatory system	rs732990	CIB4	2	26842146	C	G	G	1.01753	0.100262	0.835994	1.23848	0.862419	0.994948	1	245	116169	0.056389	5.6358e-07	B2_trans	CODING_TRANSCRIPT_INTRON_VARIANT	AFR
196	Radiotherapy	neoplasms	rs35705950	MUC5B	11	1241221	G	T	T	1.01854	0.105987	0.827485	1.2537	0.862424	0.994948	1	446	114082	-0.11177	1.2224e-08	B2_trans,A2_Trans	UPSTREAM_GENE_VARIANT	AFR
411.1	Unstable angina (intermediate coronary syndrome)	circulatory system	rs55654108	PDCL3P4	3	101425703	A	G	G	0.994689	0.030733	0.936542	1.05645	0.86243	0.994948	1	3951	109709	-0.05662	1.0636e-06	B2_trans	INTERGENIC_VARIANT	AFR
411.3	Angina pectoris	circulatory system	rs76073397	MIR548H2	16	11386452	T	C	C	0.986758	0.0769365	0.848638	1.14736	0.862445	0.994948	1	7205	102820	0.14454	9.6663e-07	A2_Trans,B2_trans	INTERGENIC_VARIANT	AFR
338	Pain	neurological	rs2284028	NCF4	22	37265172	A	C	C	1.00235	0.0135393	0.976099	1.0293	0.862459	0.994948	1	16793	79496	0.31271	4.1737e-06	A2_Trans	CODING_TRANSCRIPT_INTRON_VARIANT	AFR
228	Hemangioma and lymphangioma, any site	neoplasms	rs67579710	THBS3	1	155173527	G	A	A	1.01194	0.0685138	0.884781	1.15737	0.862466	0.994948	1	1179	114896	-0.10348	1.0252e-09	B2_trans	CODING_TRANSCRIPT_INTRON_VARIANT	AFR
367.9	Blindness and low vision	sense organs	rs35154152	THBS3	1	155172725	T	C	C	0.995726	0.0247301	0.948614	1.04518	0.862488	0.994948	1	6637	105234	-0.20528	2.3574e-11	A2_Trans	SYNONYMOUS_VARIANT	AFR
735.23	Hallux rigidus	musculoskeletal	rs9268576	HLA-DRA	6	32395641	T	C	C	1.00779	0.0447907	0.923088	1.10026	0.862504	0.994948	1	1818	112166	0.095134	9.9752e-07	B2_trans	INTERGENIC_VARIANT	AFR
427.1	Paroxysmal tachycardia, unspecified	circulatory system	rs2277732	DPP9	19	4723670	C	A	A	0.993239	0.0391714	0.919837	1.0725	0.862506	0.994948	1	2638	110651	0.11697	6.1912e-22	B2_trans,A2_Trans	FIVE_PRIME_UTR_INTRON_VARIANT	AFR
415.21	Primary pulmonary hypertension	circulatory system	rs13179014	SPEF2	5	35693227	A	C	C	1.01469	0.0841952	0.86033	1.19674	0.862514	0.994948	1	877	115262	-0.061249	6.1057e-07	B2_trans	CODING_TRANSCRIPT_INTRON_VARIANT	AFR
274.21	Chondrocalcinosis	endocrine/metabolic	rs35508621	LZTFL1	3	45880481	T	C	C	0.951586	0.286618	0.542598	1.66885	0.862541	0.994948	1	614	115561	0.38931	6.0917e-89	B2_trans	CODING_TRANSCRIPT_INTRON_VARIANT	AFR
008	Intestinal infection	infectious diseases	rs13179014	SPEF2	5	35693227	A	C	C	0.992821	0.0416146	0.915058	1.07719	0.862546	0.994948	1	5012	109427	-0.061249	6.1057e-07	B2_trans	CODING_TRANSCRIPT_INTRON_VARIANT	AFR
411.1	Unstable angina (intermediate coronary syndrome)	circulatory system	rs62200027	CASC20	20	6469515	G	A	A	0.992997	0.0405936	0.917053	1.07523	0.862548	0.994948	1	3951	109709	-0.053006	3.3456e-06	B2_trans,A2_Trans	NON_CODING_TRANSCRIPT_INTRON_VARIANT	AFR
442.11	Abdominal aortic aneurysm	circulatory system	rs10129899	LINC00637	14	104330432	C	A	A	1.00912	0.0524281	0.910574	1.11833	0.862549	0.994948	1	1265	113853	-0.057002	2.1916e-06	B2_trans	INTERGENIC_VARIANT	AFR
261.4	Vitamin D deficiency	endocrine/metabolic	rs2924480	ELF5	11	34529831	T	C	C	1.00238	0.0137508	0.975729	1.02977	0.862573	0.994948	1	11753	78491	-0.11648	2.817e-07	A2_Trans	CODING_TRANSCRIPT_INTRON_VARIANT	AFR
575.8	Other disorders of biliary tract	digestive	rs721917	SFTPD	10	81706324	A	G	G	1.01224	0.070277	0.881989	1.16172	0.862574	0.994948	1	715	115536	0.055247	2.0819e-07	B2_trans	SYNONYMOUS_VARIANT	AFR
722.7	Intervertebral disc disorder with myelopathy	musculoskeletal	rs76423999	SLC12A7	5	1098067	T	A	A	1.01356	0.0777886	0.87023	1.18049	0.862577	0.994948	1	1542	113545	0.18412	3.8813e-07	A2_Trans	CODING_TRANSCRIPT_INTRON_VARIANT	AFR
836	Traumatic arthropathy	injuries & poisonings	rs1250993	LOC101929525	10	81399565	C	G	G	1.0067	0.0385567	0.933423	1.08572	0.862599	0.994948	1	2274	112350	0.12403	5.3767e-08	A2_Trans	INTERGENIC_VARIANT	AFR
202	Cancer of other lymphoid, histiocytic tissue	neoplasms	rs7089827	TFAM	10	60157611	C	T	T	0.991249	0.0507878	0.89733	1.095	0.862604	0.994948	1	617	115051	-0.14471	2.0338e-06	A2_Trans	THREE_PRIME_UTR_EXON_VARIANT	AFR
911	Blister	injuries & poisonings	rs72655853	SBSPON	8	73985608	A	G	G	1.03905	0.221392	0.673269	1.60357	0.862615	0.994948	1	1786	114206	0.22523	8.3915e-07	A2_Trans	CODING_TRANSCRIPT_INTRON_VARIANT	AFR
363	Chorioretinal inflammations, scars, and other disorders of choroid	sense organs	rs505922	ABO	9	136149229	T	C	C	0.994604	0.0312691	0.935478	1.05747	0.86262	0.994948	1	2420	111969	-0.099884	2.0889e-20	B2_trans	CODING_TRANSCRIPT_INTRON_VARIANT	AFR
597	Other disorders of urethra and urinary tract	genitourinary	rs72711165	TMEM65	8	125336564	T	C	C	1.01947	0.111443	0.819433	1.26834	0.862633	0.994948	1	1063	114275	0.18279	6.0907e-07	B2_trans	CODING_TRANSCRIPT_INTRON_VARIANT	AFR
350.2	Abnormality of gait	neurological	rs6869036	MGAT1	5	180223327	C	T	T	1.00608	0.0350191	0.939341	1.07756	0.862636	0.994948	1	11889	88486	0.25536	1.7578e-06	A2_Trans	FIVE_PRIME_UTR_INTRON_VARIANT	AFR
871	Open wounds of extremities	injuries & poisonings	rs7579014	BCL11A	2	60707894	G	A	A	0.996214	0.0219249	0.954312	1.03996	0.862657	0.994948	1	7670	103796	-0.05629	1.2614e-06	B2_trans	CODING_TRANSCRIPT_INTRON_VARIANT	AFR
562.2	Diverticulitis	digestive	rs12809318	FBRSL1	12	133140840	T	C	C	1.00709	0.0408296	0.929637	1.09099	0.86266	0.994948	1	2225	112756	-0.062781	9.5289e-09	B2_trans	CODING_TRANSCRIPT_INTRON_VARIANT	AFR
720	Spinal stenosis	musculoskeletal	rs10774679	OAS3	12	113374748	C	T	T	0.997376	0.0151931	0.968114	1.02752	0.862677	0.994948	1	5850	99418	0.075824	4.6954e-12	B2_trans	UPSTREAM_GENE_VARIANT	AFR
516	Abnormal sputum	respiratory	rs732990	CIB4	2	26842146	C	G	G	0.992725	0.0422172	0.913889	1.07836	0.862689	0.994948	1	2503	112690	0.056389	5.6358e-07	B2_trans	CODING_TRANSCRIPT_INTRON_VARIANT	AFR
722.6	Degeneration of intervertebral disc	musculoskeletal	rs60869999	MYO1C	17	1390948	A	T	T	0.996675	0.0192603	0.959752	1.03502	0.862701	0.994948	1	10017	90868	0.059541	2.9039e-06	B2_trans	CODING_TRANSCRIPT_INTRON_VARIANT	AFR
743.11	Osteoporosis NOS	musculoskeletal	rs72655853	SBSPON	8	73985608	A	G	G	0.97814	0.127809	0.761394	1.25659	0.862704	0.994948	1	1499	112986	0.22523	8.3915e-07	A2_Trans	CODING_TRANSCRIPT_INTRON_VARIANT	AFR
747	Cardiac and circulatory congenital anomalies	congenital anomalies	rs10774679	OAS3	12	113374748	C	T	T	0.990803	0.0534285	0.892296	1.10019	0.86271	0.994948	1	1521	114330	0.075824	4.6954e-12	B2_trans	UPSTREAM_GENE_VARIANT	AFR
791	Gangrene	symptoms	rs12567716	FOXD2	1	48197570	T	C	C	0.981299	0.109187	0.792248	1.21546	0.86273	0.994951	1	552	115229	-0.090753	1.4878e-06	B2_trans	INTERGENIC_VARIANT	AFR
571.51	Cirrhosis of liver without mention of alcohol	digestive	rs72655853	SBSPON	8	73985608	A	G	G	1.01525	0.0875499	0.855167	1.2053	0.862738	0.994951	1	1603	110549	0.22523	8.3915e-07	A2_Trans	CODING_TRANSCRIPT_INTRON_VARIANT	AFR
602	Other disorders of prostate	genitourinary	rs35154152	THBS3	1	155172725	T	C	C	1.00685	0.0394663	0.931899	1.08782	0.862766	0.994951	1	2769	112081	-0.20528	2.3574e-11	A2_Trans	SYNONYMOUS_VARIANT	AFR
371.1	Uveitis, noninfectious or NOS	sense organs	rs34488998	NKAIN3	8	63408372	G	A	A	1.02767	0.157901	0.754132	1.40042	0.862775	0.994951	1	1520	112066	0.1355	3.4644e-06	B2_trans	CODING_TRANSCRIPT_INTRON_VARIANT	AFR
577.2	Chronic pancreatitis	digestive	rs9497053	UTRN	6	145026256	G	A	A	1.0071	0.0409545	0.929422	1.09128	0.862797	0.994951	1	798	114523	-0.064841	1.0064e-06	B2_trans	CODING_TRANSCRIPT_INTRON_VARIANT	AFR
357	Inflammatory and toxic neuropathy	neurological	rs9577395	ATP11A	13	113534984	C	G	G	0.989307	0.0622167	0.875734	1.11761	0.862818	0.994951	1	3756	110847	0.064829	8.6068e-07	B2_trans,A2_Trans	CODING_TRANSCRIPT_INTRON_VARIANT	AFR
396	Abnormal heart sounds	circulatory system	rs5023077	FBRSL1	12	133141973	T	C	C	1.00569	0.0328519	0.942978	1.07258	0.86282	0.994951	1	5192	108383	-0.090901	1.5172e-06	A2_Trans	CODING_TRANSCRIPT_INTRON_VARIANT	AFR
522	Diseases of pulp and periapical tissues	digestive	rs35154152	THBS3	1	155172725	T	C	C	0.996694	0.0191691	0.959942	1.03485	0.862838	0.994951	1	8033	100438	-0.20528	2.3574e-11	A2_Trans	SYNONYMOUS_VARIANT	AFR
963.1	Antineoplastic and immunosuppressive drugs causing adverse effects	injuries & poisonings	rs8052423	SLC22A31	16	89269178	G	T	T	1.01615	0.0927528	0.847241	1.21874	0.862851	0.994951	1	713	115587	0.13037	1.0019e-06	A2_Trans	UPSTREAM_GENE_VARIANT	AFR
792	Abnormal Papanicolaou smear of cervix and cervical HPV	genitourinary	rs11234800	ME3	11	86479407	G	C	C	1.0182	0.104396	0.829793	1.24938	0.862853	0.994951	1	1205	113465	-0.077173	3.0702e-06	B2_trans	INTERGENIC_VARIANT	AFR
721.8	Other allied disorders of spine	musculoskeletal	rs2277732	DPP9	19	4723670	C	A	A	0.978295	0.127046	0.762654	1.25491	0.862865	0.994951	1	1706	114648	0.11697	6.1912e-22	B2_trans,A2_Trans	FIVE_PRIME_UTR_INTRON_VARIANT	AFR
698	Pruritus and related conditions	dermatologic	rs34488998	NKAIN3	8	63408372	G	A	A	0.976934	0.135113	0.749647	1.27313	0.862873	0.994951	1	7416	104960	0.1355	3.4644e-06	B2_trans	CODING_TRANSCRIPT_INTRON_VARIANT	AFR
380.1	Otitis externa	sense organs	rs9268576	HLA-DRA	6	32395641	T	C	C	1.00801	0.0461881	0.920766	1.10352	0.862875	0.994951	1	4335	109806	0.095134	9.9752e-07	B2_trans	INTERGENIC_VARIANT	AFR
041.8	H. pylori	infectious diseases	rs10774679	OAS3	12	113374748	C	T	T	0.994312	0.0330269	0.931988	1.0608	0.862883	0.994951	1	2852	111637	0.075824	4.6954e-12	B2_trans	UPSTREAM_GENE_VARIANT	AFR
706.8	Other specified diseases of sebaceous glands	dermatologic	rs4830964	.	23	15515319	C	G	G	1.00324	0.018715	0.967104	1.04072	0.86291	0.994951	1	8550	102481	0.046578	2.9701e-06	B2_trans	SEQUENCE_VARIANT	AFR
531.1	Hemorrhage from gastrointestinal ulcer	digestive	rs12259804	PLEKHS1	10	115573378	T	C	C	0.938332	0.368628	0.455596	1.93256	0.862911	0.994951	1	831	115274	-0.27547	4.8674e-08	A2_Trans	INTERGENIC_VARIANT	AFR
530.2	Esophageal bleeding (varices/hemorrhage)	digestive	rs11234800	ME3	11	86479407	G	C	C	0.975666	0.142688	0.737641	1.2905	0.862924	0.994951	1	1095	114695	-0.077173	3.0702e-06	B2_trans	INTERGENIC_VARIANT	AFR
480	Pneumonia	respiratory	rs7605877	FOXI3	2	88559025	T	C	C	0.997241	0.0160022	0.966449	1.02901	0.862926	0.994951	1	6851	100409	-0.071053	3.3369e-06	B2_trans	INTERGENIC_VARIANT	AFR
1010.6	NA	NA	rs35705950	MUC5B	11	1241221	G	T	T	1.02191	0.125563	0.798978	1.30705	0.862935	0.994951	1	1565	112806	-0.11177	1.2224e-08	B2_trans,A2_Trans	UPSTREAM_GENE_VARIANT	AFR
591	Urinary tract infection	genitourinary	rs77534576	DLX4	17	47940666	C	T	T	0.983161	0.0983823	0.81074	1.19225	0.862957	0.994951	1	12557	90475	0.20794	1.7585e-10	B2_trans	INTERGENIC_VARIANT	AFR
859	Complication due to other implant and internal device	injuries & poisonings	rs12660421	FOXP4-AS1	6	41488378	G	A	A	1.02019	0.115824	0.813003	1.28018	0.862967	0.994951	1	1199	114857	0.35506	1.1424e-09	A2_Trans	DOWNSTREAM_GENE_VARIANT	AFR
526.4	Temporomandibular joint disorders	digestive	rs495828	ABO	9	136154867	G	T	T	0.990919	0.052856	0.893402	1.09908	0.862973	0.994951	1	3075	112014	-0.13432	6.5649e-10	A2_Trans	UPSTREAM_GENE_VARIANT	AFR
362.29	Macular degeneration (senile) of retina NOS	sense organs	rs9461128	TMEM14B	6	10753875	T	C	C	1.01278	0.0735545	0.876806	1.16983	0.862977	0.994951	1	966	115215	0.13046	3.4269e-06	B2_trans	CODING_TRANSCRIPT_INTRON_VARIANT	AFR
286.8	Hypercoagulable state	hematopoietic	rs35705950	MUC5B	11	1241221	G	T	T	1.03729	0.212141	0.684425	1.57208	0.86298	0.994951	1	408	115753	-0.11177	1.2224e-08	B2_trans,A2_Trans	UPSTREAM_GENE_VARIANT	AFR
189.2	Cancer of bladder	neoplasms	rs505922	ABO	9	136149229	T	C	C	1.00776	0.0447883	0.923066	1.10022	0.862986	0.994951	1	744	114824	-0.099884	2.0889e-20	B2_trans	CODING_TRANSCRIPT_INTRON_VARIANT	AFR
539	Bariatric surgery	digestive	rs76423999	SLC12A7	5	1098067	T	A	A	1.02104	0.120686	0.805966	1.29352	0.862996	0.994951	1	297	115723	0.18412	3.8813e-07	A2_Trans	CODING_TRANSCRIPT_INTRON_VARIANT	AFR
426.8	Other cardiac conduction disorders	circulatory system	rs11234800	ME3	11	86479407	G	C	C	1.04054	0.230329	0.662525	1.63424	0.863017	0.994954	1	1025	115289	-0.077173	3.0702e-06	B2_trans	INTERGENIC_VARIANT	AFR
522.5	Periapical abscess	digestive	rs75505823	LRP1	12	57540956	G	T	T	1.02992	0.170898	0.736776	1.4397	0.863028	0.994954	1	6363	107984	-0.20852	3.0745e-06	A2_Trans	CODING_TRANSCRIPT_INTRON_VARIANT	AFR
599.1	Urinary obstruction	genitourinary	rs1405655	NR1H2	19	50882619	T	C	C	0.990168	0.057282	0.885015	1.10782	0.863054	0.994954	1	1405	114596	0.075181	1.1208e-11	B2_trans,A2_Trans	CODING_TRANSCRIPT_INTRON_VARIANT	AFR
348	Other conditions of brain	neurological	rs7579014	BCL11A	2	60707894	G	A	A	1.00575	0.0332431	0.942309	1.07346	0.863076	0.994954	1	2330	112143	-0.05629	1.2614e-06	B2_trans	CODING_TRANSCRIPT_INTRON_VARIANT	AFR
965	Poisoning by analgesics, antipyretics, and antirheumatics	injuries & poisonings	rs111783124	LOC101928126	21	35362848	G	A	A	0.957279	0.253197	0.582797	1.57239	0.863095	0.994954	1	915	115446	0.13532	2.1558e-07	A2_Trans	INTERGENIC_VARIANT	AFR
794	Abnormal results of other function studies (bladder, pancreas, placenta, spleen, etc)	symptoms	rs111783124	LOC101928126	21	35362848	G	A	A	1.04956	0.280532	0.605643	1.81885	0.863109	0.994954	1	1798	114631	0.13532	2.1558e-07	A2_Trans	INTERGENIC_VARIANT	AFR
350.6	Disturbances of sensation of smell and taste	neurological	rs10774679	OAS3	12	113374748	C	T	T	1.01346	0.0775472	0.870559	1.17982	0.863116	0.994954	1	514	115767	0.075824	4.6954e-12	B2_trans	UPSTREAM_GENE_VARIANT	AFR
379.5	Disorders of iris and ciliary body	sense organs	rs8080583	KANSL1	17	44162597	C	A	A	1.00845	0.0487942	0.916473	1.10965	0.863122	0.994954	1	1376	114269	-0.12662	2.0785e-08	A2_Trans	CODING_TRANSCRIPT_INTRON_VARIANT	AFR
979	Adverse drug events and drug allergies	injuries & poisonings	rs10129899	LINC00637	14	104330432	C	A	A	1.00749	0.0432605	0.925584	1.09664	0.863124	0.994954	1	5572	108748	-0.057002	2.1916e-06	B2_trans	INTERGENIC_VARIANT	AFR
705.3	Hidradenitis	dermatologic	rs60869999	MYO1C	17	1390948	A	T	T	1.01235	0.0711912	0.880505	1.16393	0.863126	0.994954	1	932	114761	0.059541	2.9039e-06	B2_trans	CODING_TRANSCRIPT_INTRON_VARIANT	AFR
303.3	Psychogenic disorder	mental disorders	rs7671107	LOC101929161	4	25449225	G	A	A	0.984227	0.0922228	0.821477	1.17922	0.863129	0.994954	1	953	115413	-0.064456	1.0803e-06	B2_trans	INTERGENIC_VARIANT	AFR
288	Diseases of white blood cells	hematopoietic	rs721917	SFTPD	10	81706324	A	G	G	0.995942	0.0235881	0.950946	1.04307	0.863129	0.994954	1	5870	106932	0.055247	2.0819e-07	B2_trans	SYNONYMOUS_VARIANT	AFR
602.3	Dysplasia of prostate	genitourinary	rs9461128	TMEM14B	6	10753875	T	C	C	1.01549	0.0892266	0.852564	1.20956	0.863198	0.99499	1	713	115628	0.13046	3.4269e-06	B2_trans	CODING_TRANSCRIPT_INTRON_VARIANT	AFR
702	Degenerative skin conditions and other dermatoses	dermatologic	rs7671107	LOC101929161	4	25449225	G	A	A	0.995149	0.0282268	0.941589	1.05176	0.863223	0.99499	1	5952	107396	-0.064456	1.0803e-06	B2_trans	INTERGENIC_VARIANT	AFR
586	Other disorders of the kidney and ureters	genitourinary	rs61667602	CRHR1	17	43785349	T	C	C	1.00504	0.0291555	0.949214	1.06414	0.863226	0.99499	1	8086	100315	-0.093554	9.1279e-12	B2_trans	FIVE_PRIME_UTR_INTRON_VARIANT	AFR
715.1	Sacroiliitis NEC	musculoskeletal	rs7560588	BCL11A	2	60727416	G	A	A	1.01095	0.0632072	0.893155	1.14428	0.863228	0.99499	1	1271	114161	-0.12371	2.3396e-07	A2_Trans	CODING_TRANSCRIPT_INTRON_VARIANT	AFR
586.4	Stricture/obstruction of ureter	genitourinary	rs35705950	MUC5B	11	1241221	G	T	T	0.963318	0.216964	0.629636	1.47384	0.863242	0.99499	1	896	115239	-0.11177	1.2224e-08	B2_trans,A2_Trans	UPSTREAM_GENE_VARIANT	AFR
622	Polyp of female genital organs	genitourinary	rs2924480	ELF5	11	34529831	T	C	C	1.017	0.0979015	0.839437	1.23213	0.863268	0.99499	1	489	115787	-0.11648	2.817e-07	A2_Trans	CODING_TRANSCRIPT_INTRON_VARIANT	AFR
575.9	Nonspecific abnormal findings on radiological and other examination of biliary tract	digestive	rs9577395	ATP11A	13	113534984	C	G	G	0.98305	0.0993074	0.80918	1.19428	0.863321	0.99499	1	1597	114262	0.064829	8.6068e-07	B2_trans,A2_Trans	CODING_TRANSCRIPT_INTRON_VARIANT	AFR
519	Other diseases of respiratory system, not elsewhere classified	respiratory	rs76423999	SLC12A7	5	1098067	T	A	A	1.00867	0.0501533	0.914236	1.11286	0.863354	0.99499	1	6814	105932	0.18412	3.8813e-07	A2_Trans	CODING_TRANSCRIPT_INTRON_VARIANT	AFR
528.1	Stomatitis and mucositis	digestive	rs67579710	THBS3	1	155173527	G	A	A	1.01414	0.0815952	0.864261	1.19002	0.863358	0.99499	1	1437	114818	-0.10348	1.0252e-09	B2_trans	CODING_TRANSCRIPT_INTRON_VARIANT	AFR
740.12	Osteoarthrosis, localized, secondary	musculoskeletal	rs111837807	CCHCR1	6	31121232	T	C	C	0.989212	0.0630288	0.874257	1.11928	0.863364	0.99499	1	3464	110512	0.20363	2.152e-11	A2_Trans,B2_trans	CODING_TRANSCRIPT_INTRON_VARIANT	AFR
282.9	Other hereditary hemolytic anemias	hematopoietic	rs495828	ABO	9	136154867	G	T	T	1.01437	0.0829222	0.862212	1.19339	0.863364	0.99499	1	477	115565	-0.13432	6.5649e-10	A2_Trans	UPSTREAM_GENE_VARIANT	AFR
728.71	Contracture of palmar fascia [Dupuytren's disease]	musculoskeletal	rs2277732	DPP9	19	4723670	C	A	A	1.01881	0.108311	0.823947	1.25976	0.863384	0.99499	1	388	115872	0.11697	6.1912e-22	B2_trans,A2_Trans	FIVE_PRIME_UTR_INTRON_VARIANT	AFR
198.4	Secondary malignant neoplasm of liver	neoplasms	rs76423999	SLC12A7	5	1098067	T	A	A	1.02102	0.120919	0.805581	1.29408	0.863387	0.99499	1	344	115677	0.18412	3.8813e-07	A2_Trans	CODING_TRANSCRIPT_INTRON_VARIANT	AFR
707	Chronic ulcer of skin	dermatologic	rs10774679	OAS3	12	113374748	C	T	T	0.996389	0.0210282	0.956158	1.03831	0.863394	0.99499	1	3482	107564	0.075824	4.6954e-12	B2_trans	UPSTREAM_GENE_VARIANT	AFR
605	Erectile dysfunction [ED]	genitourinary	rs7960611	CLEC1A	12	10230416	G	A	A	1.00206	0.0119571	0.978849	1.02582	0.863397	0.99499	1	9948	63471	-0.1584	3.3086e-07	A2_Trans	CODING_TRANSCRIPT_INTRON_VARIANT	AFR
613.8	Other specified disorders of breast	genitourinary	rs7579014	BCL11A	2	60707894	G	A	A	0.987668	0.0721233	0.857471	1.13763	0.863399	0.99499	1	1177	115022	-0.05629	1.2614e-06	B2_trans	CODING_TRANSCRIPT_INTRON_VARIANT	AFR
366.1	Nonsenile Cataract	sense organs	rs10774679	OAS3	12	113374748	C	T	T	1.00913	0.0528456	0.909842	1.11926	0.863406	0.99499	1	1610	114224	0.075824	4.6954e-12	B2_trans	UPSTREAM_GENE_VARIANT	AFR
090	Sexually transmitted infections (not HIV or hepatitis)	infectious diseases	rs9896243	NSF	17	44826056	C	G	G	1.0065	0.0376594	0.934884	1.0836	0.863413	0.99499	1	4621	108422	-0.13155	3.2234e-08	A2_Trans	CODING_TRANSCRIPT_INTRON_VARIANT	AFR
771.2	Cramp of limb	symptoms	rs12567716	FOXD2	1	48197570	T	C	C	0.983081	0.0991977	0.80938	1.19406	0.863426	0.99499	1	2996	112615	-0.090753	1.4878e-06	B2_trans	INTERGENIC_VARIANT	AFR
345.12	Partial epilepsy	neurological	rs8052423	SLC22A31	16	89269178	G	T	T	1.00934	0.0540331	0.907911	1.12209	0.863428	0.99499	1	859	114707	0.13037	1.0019e-06	A2_Trans	UPSTREAM_GENE_VARIANT	AFR
425.8	Other cardiomyopathy	circulatory system	rs9461128	TMEM14B	6	10753875	T	C	C	1.01761	0.101514	0.834016	1.24163	0.863435	0.99499	1	318	116098	0.13046	3.4269e-06	B2_trans	CODING_TRANSCRIPT_INTRON_VARIANT	AFR
381.1	Otitis media	sense organs	rs7579014	BCL11A	2	60707894	G	A	A	0.995568	0.0258252	0.94643	1.04726	0.863441	0.99499	1	6849	106126	-0.05629	1.2614e-06	B2_trans	CODING_TRANSCRIPT_INTRON_VARIANT	AFR
480.11	Pneumococcal pneumonia	respiratory	rs11085727	TYK2	19	10466123	C	T	T	1.02006	0.115474	0.813454	1.27914	0.863448	0.99499	1	1086	115203	0.17253	2.3333e-18	A2_Trans,B2_trans	CODING_TRANSCRIPT_INTRON_VARIANT	AFR
580.31	Nephritis and nephropathy in diseases classified elsewhere	genitourinary	rs2284028	NCF4	22	37265172	A	C	C	1.00947	0.0547873	0.906687	1.1239	0.863448	0.99499	1	994	114700	0.31271	4.1737e-06	A2_Trans	CODING_TRANSCRIPT_INTRON_VARIANT	AFR
1000	NA	NA	rs9268576	HLA-DRA	6	32395641	T	C	C	0.99057	0.0551082	0.889154	1.10355	0.863487	0.99499	1	2250	112646	0.095134	9.9752e-07	B2_trans	INTERGENIC_VARIANT	AFR
615	Endometriosis	genitourinary	rs60869999	MYO1C	17	1390948	A	T	T	0.983005	0.0997001	0.80852	1.19514	0.863494	0.99499	1	510	115627	0.059541	2.9039e-06	B2_trans	CODING_TRANSCRIPT_INTRON_VARIANT	AFR
224	Benign neoplasm of eye	neoplasms	rs3746539	PTPRT	20	40702071	G	A	A	1.00928	0.0537531	0.908361	1.12142	0.863502	0.99499	1	1203	114348	0.05405	1.7723e-06	B2_trans	THREE_PRIME_UTR_EXON_VARIANT	AFR
327.32	Obstructive sleep apnea	neurological	rs2924480	ELF5	11	34529831	T	C	C	1.00219	0.0127283	0.977498	1.02751	0.863507	0.99499	1	6174	76879	-0.11648	2.817e-07	A2_Trans	CODING_TRANSCRIPT_INTRON_VARIANT	AFR
713	Arthropathy associated with other disorders classified elsewhere	musculoskeletal	rs5023077	FBRSL1	12	133141973	T	C	C	0.98393	0.0942454	0.817979	1.18355	0.863516	0.99499	1	474	115840	-0.090901	1.5172e-06	A2_Trans	CODING_TRANSCRIPT_INTRON_VARIANT	AFR
427.22	Atrial flutter	circulatory system	rs622568	SEC61G	7	54647894	A	C	C	1.00471	0.0273571	0.952261	1.06006	0.863525	0.99499	1	1540	112060	0.11965	2.6006e-06	A2_Trans	INTERGENIC_VARIANT	AFR
429.1	Heart transplant/surgery	circulatory system	rs7560588	BCL11A	2	60727416	G	A	A	1.01799	0.103734	0.830698	1.2475	0.863558	0.99499	1	760	115465	-0.12371	2.3396e-07	A2_Trans	CODING_TRANSCRIPT_INTRON_VARIANT	AFR
250.25	Diabetes type 2 with peripheral circulatory disorders	endocrine/metabolic	rs766826	ELF5	11	34528766	C	T	T	1.00653	0.0378968	0.934481	1.08414	0.863563	0.99499	1	2320	111978	-0.082134	1.155e-11	B2_trans	CODING_TRANSCRIPT_INTRON_VARIANT	AFR
520.2	Disturbances in tooth eruption	digestive	rs12660421	FOXP4-AS1	6	41488378	G	A	A	1.02269	0.130548	0.791807	1.32088	0.863574	0.99499	1	2428	113764	0.35506	1.1424e-09	A2_Trans	DOWNSTREAM_GENE_VARIANT	AFR
727.5	Rupture of synovium	musculoskeletal	rs60869999	MYO1C	17	1390948	A	T	T	0.985004	0.0879568	0.829027	1.17033	0.863604	0.99499	1	1432	114596	0.059541	2.9039e-06	B2_trans	CODING_TRANSCRIPT_INTRON_VARIANT	AFR
302.1	Decreased libido	mental disorders	rs7671107	LOC101929161	4	25449225	G	A	A	1.01169	0.0676618	0.886041	1.15516	0.863608	0.99499	1	1249	114862	-0.064456	1.0803e-06	B2_trans	INTERGENIC_VARIANT	AFR
790.6	Other abnormal blood chemistry	symptoms	rs35705950	MUC5B	11	1241221	G	T	T	1.00975	0.0564989	0.903905	1.12799	0.863623	0.99499	1	12427	95941	-0.11177	1.2224e-08	B2_trans,A2_Trans	UPSTREAM_GENE_VARIANT	AFR
090	Sexually transmitted infections (not HIV or hepatitis)	infectious diseases	rs34488998	NKAIN3	8	63408372	G	A	A	1.02525	0.145211	0.771306	1.36281	0.863643	0.99499	1	4621	108422	0.1355	3.4644e-06	B2_trans	CODING_TRANSCRIPT_INTRON_VARIANT	AFR
706.2	Sebaceous cyst	dermatologic	rs147812915	KAT7	17	47858295	C	T	T	0.983397	0.0974908	0.812352	1.19046	0.863644	0.99499	1	7085	102034	0.23438	1.0943e-07	A2_Trans	INTERGENIC_VARIANT	AFR
561.1	NA	NA	rs467843	TRAPPC13	5	64945715	A	G	G	1.00277	0.0161193	0.971586	1.03496	0.863675	0.99499	1	11676	95486	-0.089724	1.7259e-06	A2_Trans	CODING_TRANSCRIPT_INTRON_VARIANT	AFR
191.1	Cancer of brain and nervous system	neoplasms	rs60305836	CDH8	16	61709381	A	C	C	1.0187	0.107935	0.824465	1.2587	0.863704	0.99499	1	338	116063	0.086719	1.1846e-06	B2_trans	CODING_TRANSCRIPT_INTRON_VARIANT	AFR
303	Psychogenic and somatoform disorders	mental disorders	rs11702230	LOC101928126	21	35377591	C	T	T	1.01472	0.0851358	0.858774	1.19899	0.863713	0.99499	1	2831	110571	0.099731	3.223e-09	B2_trans	INTERGENIC_VARIANT	AFR
798	Malaise and fatigue	symptoms	rs78313563	ESS2	22	19136365	G	A	A	0.993119	0.0402267	0.917826	1.07459	0.863723	0.99499	1	14733	87215	0.40873	6.5914e-07	A2_Trans	UPSTREAM_GENE_VARIANT	AFR
555.1	Regional enteritis	digestive	rs55654108	PDCL3P4	3	101425703	A	G	G	1.01247	0.0721951	0.878879	1.16636	0.863724	0.99499	1	291	115857	-0.05662	1.0636e-06	B2_trans	INTERGENIC_VARIANT	AFR
296.22	Major depressive disorder	mental disorders	rs9461128	TMEM14B	6	10753875	T	C	C	1.00176	0.0102451	0.981845	1.02208	0.863735	0.99499	1	8435	62587	0.13046	3.4269e-06	B2_trans	CODING_TRANSCRIPT_INTRON_VARIANT	AFR
145.3	Cancer of major salivary glands	neoplasms	rs7089827	TFAM	10	60157611	C	T	T	0.982498	0.102903	0.803046	1.20205	0.863758	0.99499	1	160	116267	-0.14471	2.0338e-06	A2_Trans	THREE_PRIME_UTR_EXON_VARIANT	AFR
742.9	Other derangement of joint	musculoskeletal	rs7605877	FOXI3	2	88559025	T	C	C	0.994223	0.0337706	0.930546	1.06226	0.863771	0.99499	1	3920	110810	-0.071053	3.3369e-06	B2_trans	INTERGENIC_VARIANT	AFR
535.1	Acute gastritis	digestive	rs62200027	CASC20	20	6469515	G	A	A	1.01438	0.0832223	0.861711	1.1941	0.863783	0.99499	1	3123	112861	-0.053006	3.3456e-06	B2_trans,A2_Trans	NON_CODING_TRANSCRIPT_INTRON_VARIANT	AFR
333.4	Torsion dystonia	neurological	rs35705950	MUC5B	11	1241221	G	T	T	0.96809	0.189041	0.668349	1.40226	0.863792	0.99499	1	796	115172	-0.11177	1.2224e-08	B2_trans,A2_Trans	UPSTREAM_GENE_VARIANT	AFR
433.6	Acute, but ill-defined cerebrovascular disease	circulatory system	rs60869999	MYO1C	17	1390948	A	T	T	0.99403	0.0349065	0.928297	1.06442	0.8638	0.99499	1	1820	110561	0.059541	2.9039e-06	B2_trans	CODING_TRANSCRIPT_INTRON_VARIANT	AFR
287.3	Thrombocytopenia	hematopoietic	rs7605877	FOXI3	2	88559025	T	C	C	0.995786	0.0246228	0.948871	1.04502	0.863823	0.99499	1	3056	109893	-0.071053	3.3369e-06	B2_trans	INTERGENIC_VARIANT	AFR
420	Carditis	circulatory system	rs12660421	FOXP4-AS1	6	41488378	G	A	A	0.988309	0.0685707	0.864023	1.13047	0.863827	0.99499	1	2272	112598	0.35506	1.1424e-09	A2_Trans	DOWNSTREAM_GENE_VARIANT	AFR
252	Disorders of parathyroid gland	endocrine/metabolic	rs12809318	FBRSL1	12	133140840	T	C	C	1.00657	0.038162	0.934026	1.08474	0.86383	0.99499	1	1300	113410	-0.062781	9.5289e-09	B2_trans	CODING_TRANSCRIPT_INTRON_VARIANT	AFR
384	Other disorders of tympanic membrane	sense organs	rs7605877	FOXI3	2	88559025	T	C	C	0.987119	0.0756008	0.851173	1.14478	0.863839	0.99499	1	583	115708	-0.071053	3.3369e-06	B2_trans	INTERGENIC_VARIANT	AFR
426.21	First degree AV block	circulatory system	rs77534576	DLX4	17	47940666	C	T	T	0.949382	0.30291	0.524329	1.71901	0.863845	0.99499	1	1962	113483	0.20794	1.7585e-10	B2_trans	INTERGENIC_VARIANT	AFR
596.1	Bladder neck obstruction	genitourinary	rs8052423	SLC22A31	16	89269178	G	T	T	1.00972	0.0564097	0.904034	1.12776	0.863846	0.99499	1	1388	114266	0.13037	1.0019e-06	A2_Trans	UPSTREAM_GENE_VARIANT	AFR
270	Disorders of protein plasma/amino-acid transport and metabolism	endocrine/metabolic	rs67959919	LZTFL1	3	45871908	G	A	A	0.979358	0.12165	0.771601	1.24305	0.86386	0.99499	1	2580	111296	0.59355	1.6043e-80	A2_Trans	CODING_TRANSCRIPT_INTRON_VARIANT	AFR
365	Glaucoma	sense organs	rs11702230	LOC101928126	21	35377591	C	T	T	0.994466	0.0323623	0.933347	1.05959	0.86386	0.99499	1	6334	75052	0.099731	3.223e-09	B2_trans	INTERGENIC_VARIANT	AFR
427.12	Paroxysmal ventricular tachycardia	circulatory system	rs9896243	NSF	17	44826056	C	G	G	1.00913	0.052995	0.90957	1.11958	0.86388	0.99499	1	1641	113279	-0.13155	3.2234e-08	A2_Trans	CODING_TRANSCRIPT_INTRON_VARIANT	AFR
327.32	Obstructive sleep apnea	neurological	rs7089827	TFAM	10	60157611	C	T	T	0.998186	0.0105913	0.977679	1.01912	0.86389	0.99499	1	6174	76879	-0.14471	2.0338e-06	A2_Trans	THREE_PRIME_UTR_EXON_VARIANT	AFR
509.3	Pulmonary insufficiency or respiratory failure following trauma and surgery	respiratory	rs111837807	CCHCR1	6	31121232	T	C	C	0.971828	0.166723	0.700931	1.34742	0.863911	0.99499	1	772	115514	0.20363	2.152e-11	A2_Trans,B2_trans	CODING_TRANSCRIPT_INTRON_VARIANT	AFR
368	Visual disturbances	sense organs	rs12660421	FOXP4-AS1	6	41488378	G	A	A	1.00462	0.0268933	0.953037	1.05899	0.863929	0.99499	1	15022	88438	0.35506	1.1424e-09	A2_Trans	DOWNSTREAM_GENE_VARIANT	AFR
427.5	Arrhythmia (cardiac) NOS	circulatory system	rs7089827	TFAM	10	60157611	C	T	T	1.00334	0.0194862	0.965747	1.04241	0.863945	0.99499	1	9469	99907	-0.14471	2.0338e-06	A2_Trans	THREE_PRIME_UTR_EXON_VARIANT	AFR
271.3	Intestinal disaccharidase deficiencies and disaccharide malabsorption	endocrine/metabolic	rs34488998	NKAIN3	8	63408372	G	A	A	1.02447	0.141099	0.776955	1.35084	0.863956	0.99499	1	4185	108657	0.1355	3.4644e-06	B2_trans	CODING_TRANSCRIPT_INTRON_VARIANT	AFR
433.12	Cerebral atherosclerosis	circulatory system	rs7671107	LOC101929161	4	25449225	G	A	A	0.985288	0.0864997	0.831639	1.16733	0.863957	0.99499	1	831	115493	-0.064456	1.0803e-06	B2_trans	INTERGENIC_VARIANT	AFR
289.5	Diseases of spleen	hematopoietic	rs60869999	MYO1C	17	1390948	A	T	T	1.02255	0.130165	0.792299	1.31972	0.863959	0.99499	1	366	116023	0.059541	2.9039e-06	B2_trans	CODING_TRANSCRIPT_INTRON_VARIANT	AFR
395	Heart valve disorders	circulatory system	rs60305836	CDH8	16	61709381	A	C	C	1.00431	0.0250938	0.956109	1.05494	0.863969	0.99499	1	4707	106618	0.086719	1.1846e-06	B2_trans	CODING_TRANSCRIPT_INTRON_VARIANT	AFR
427.1	Paroxysmal tachycardia, unspecified	circulatory system	rs11085727	TYK2	19	10466123	C	T	T	1.00674	0.0391888	0.932305	1.08711	0.86399	0.99499	1	2638	110651	0.17253	2.3333e-18	A2_Trans,B2_trans	CODING_TRANSCRIPT_INTRON_VARIANT	AFR
443.9	Peripheral vascular disease, unspecified	circulatory system	rs13050728	IFNAR2	21	34615210	T	C	C	1.00353	0.0205967	0.963829	1.04487	0.864018	0.99499	1	5223	103189	-0.10657	4.0686e-21	B2_trans,A2_Trans	CODING_TRANSCRIPT_INTRON_VARIANT	AFR
426.3	Bundle branch block	circulatory system	rs581342	LMNA	1	156095466	T	C	C	1.006	0.034937	0.93942	1.0773	0.864025	0.99499	1	2366	112469	0.090245	2.6355e-07	B2_trans	CODING_TRANSCRIPT_INTRON_VARIANT	AFR
218	Benign neoplasm of uterus	neoplasms	rs78313563	ESS2	22	19136365	G	A	A	1.01518	0.0879722	0.854399	1.20621	0.86403	0.99499	1	1196	112210	0.40873	6.5914e-07	A2_Trans	UPSTREAM_GENE_VARIANT	AFR
276.5	Hypovolemia	endocrine/metabolic	rs11234800	ME3	11	86479407	G	C	C	1.00968	0.0562828	0.904226	1.12744	0.864054	0.99499	1	10032	100173	-0.077173	3.0702e-06	B2_trans	INTERGENIC_VARIANT	AFR
348.9	Other conditions of brain, NOS	neurological	rs7671107	LOC101929161	4	25449225	G	A	A	0.989589	0.0611287	0.877853	1.11555	0.864062	0.99499	1	1647	114330	-0.064456	1.0803e-06	B2_trans	INTERGENIC_VARIANT	AFR
451.2	Phlebitis and thrombophlebitis of lower extremities	circulatory system	rs35154152	THBS3	1	155172725	T	C	C	1.01378	0.0799123	0.866803	1.18567	0.864063	0.99499	1	951	115287	-0.20528	2.3574e-11	A2_Trans	SYNONYMOUS_VARIANT	AFR
965	Poisoning by analgesics, antipyretics, and antirheumatics	injuries & poisonings	rs34488998	NKAIN3	8	63408372	G	A	A	1.08252	0.463156	0.436713	2.68333	0.864069	0.99499	1	915	115446	0.1355	3.4644e-06	B2_trans	CODING_TRANSCRIPT_INTRON_VARIANT	AFR
381.11	Suppurative and unspecified otitis media	sense organs	rs12567716	FOXD2	1	48197570	T	C	C	0.988704	0.066379	0.86809	1.12608	0.864117	0.99499	1	5892	108367	-0.090753	1.4878e-06	B2_trans	INTERGENIC_VARIANT	AFR
476	Allergic rhinitis	respiratory	rs732990	CIB4	2	26842146	C	G	G	0.998026	0.0115464	0.975694	1.02087	0.864128	0.99499	1	13547	76008	0.056389	5.6358e-07	B2_trans	CODING_TRANSCRIPT_INTRON_VARIANT	AFR
722	Intervertebral disc disorders	musculoskeletal	rs7960611	CLEC1A	12	10230416	G	A	A	0.997716	0.0133607	0.971929	1.02419	0.864133	0.99499	1	10655	84855	-0.1584	3.3086e-07	A2_Trans	CODING_TRANSCRIPT_INTRON_VARIANT	AFR
580.31	Nephritis and nephropathy in diseases classified elsewhere	genitourinary	rs3746539	PTPRT	20	40702071	G	A	A	1.01003	0.0583411	0.900898	1.13239	0.864133	0.99499	1	994	114700	0.05405	1.7723e-06	B2_trans	THREE_PRIME_UTR_EXON_VARIANT	AFR
871.3	Open wound of foot except toe(s) alone	injuries & poisonings	rs1405655	NR1H2	19	50882619	T	C	C	0.991961	0.0471761	0.904353	1.08805	0.864145	0.99499	1	1810	113873	0.075181	1.1208e-11	B2_trans,A2_Trans	CODING_TRANSCRIPT_INTRON_VARIANT	AFR
377.3	Optic neuritis/neuropathy	sense organs	rs11702230	LOC101928126	21	35377591	C	T	T	1.02427	0.140167	0.778224	1.34811	0.864153	0.99499	1	1513	114004	0.099731	3.223e-09	B2_trans	INTERGENIC_VARIANT	AFR
362.8	Retinal hemorrhage/ischemia	sense organs	rs11234800	ME3	11	86479407	G	C	C	1.02196	0.126991	0.796783	1.31078	0.864171	0.99499	1	2336	113184	-0.077173	3.0702e-06	B2_trans	INTERGENIC_VARIANT	AFR
377.3	Optic neuritis/neuropathy	sense organs	rs2277732	DPP9	19	4723670	C	A	A	0.988672	0.0666038	0.867678	1.12654	0.86418	0.99499	1	1513	114004	0.11697	6.1912e-22	B2_trans,A2_Trans	FIVE_PRIME_UTR_INTRON_VARIANT	AFR
289.5	Diseases of spleen	hematopoietic	rs7560588	BCL11A	2	60727416	G	A	A	0.977616	0.132357	0.754233	1.26716	0.864192	0.99499	1	366	116023	-0.12371	2.3396e-07	A2_Trans	CODING_TRANSCRIPT_INTRON_VARIANT	AFR
611.1	Abnormal mammogram	genitourinary	rs9497053	UTRN	6	145026256	G	A	A	0.993632	0.0373505	0.923492	1.0691	0.864203	0.99499	1	1979	112769	-0.064841	1.0064e-06	B2_trans	CODING_TRANSCRIPT_INTRON_VARIANT	AFR
686.3	Pilonidal cyst	dermatologic	rs4830964	.	23	15515319	C	G	G	0.98813	0.0698222	0.86175	1.13304	0.864204	0.99499	1	362	115926	0.046578	2.9701e-06	B2_trans	SEQUENCE_VARIANT	AFR
289.4	Lymphadenitis	hematopoietic	rs77534576	DLX4	17	47940666	C	T	T	0.970374	0.175849	0.687474	1.36969	0.864206	0.99499	1	5130	107974	0.20794	1.7585e-10	B2_trans	INTERGENIC_VARIANT	AFR
586.4	Stricture/obstruction of ureter	genitourinary	rs10129899	LINC00637	14	104330432	C	A	A	1.01556	0.090306	0.850822	1.2122	0.864209	0.99499	1	896	115239	-0.057002	2.1916e-06	B2_trans	INTERGENIC_VARIANT	AFR
771.1	Swelling of limb	symptoms	rs1878527	ANKRD30BL	2	133056313	T	C	C	1.00574	0.0334392	0.941933	1.07386	0.864211	0.99499	1	8168	105389	-0.077457	2.0215e-06	B2_trans	INTERGENIC_VARIANT	AFR
272.12	Hyperglyceridemia	endocrine/metabolic	rs7560588	BCL11A	2	60727416	G	A	A	1.00723	0.0421353	0.927393	1.09394	0.864214	0.99499	1	2826	111030	-0.12371	2.3396e-07	A2_Trans	CODING_TRANSCRIPT_INTRON_VARIANT	AFR
609	Male infertility and abnormal spermatozoa	genitourinary	rs721917	SFTPD	10	81706324	A	G	G	0.990194	0.0576246	0.884444	1.10859	0.864218	0.99499	1	960	115079	0.055247	2.0819e-07	B2_trans	SYNONYMOUS_VARIANT	AFR
770	Myalgia and myositis unspecified	symptoms	rs9577395	ATP11A	13	113534984	C	G	G	0.99429	0.0334836	0.931134	1.06173	0.864219	0.99499	1	8992	99817	0.064829	8.6068e-07	B2_trans,A2_Trans	CODING_TRANSCRIPT_INTRON_VARIANT	AFR
727.5	Rupture of synovium	musculoskeletal	rs766826	ELF5	11	34528766	C	T	T	0.987731	0.0721995	0.857398	1.13788	0.864235	0.99499	1	1432	114596	-0.082134	1.155e-11	B2_trans	CODING_TRANSCRIPT_INTRON_VARIANT	AFR
510	Other diseases of lung	respiratory	rs61667602	CRHR1	17	43785349	T	C	C	0.993056	0.040757	0.916814	1.07564	0.864238	0.99499	1	5141	107542	-0.093554	9.1279e-12	B2_trans	FIVE_PRIME_UTR_INTRON_VARIANT	AFR
624.9	stress incontinence, female	genitourinary	rs55654108	PDCL3P4	3	101425703	A	G	G	0.991923	0.047434	0.903862	1.08856	0.864241	0.99499	1	1079	114327	-0.05662	1.0636e-06	B2_trans	INTERGENIC_VARIANT	AFR
170.2	Cancer of connective tissue	neoplasms	rs9896243	NSF	17	44826056	C	G	G	0.979007	0.124093	0.767641	1.24857	0.864244	0.99499	1	287	116063	-0.13155	3.2234e-08	A2_Trans	CODING_TRANSCRIPT_INTRON_VARIANT	AFR
374	Other disorders of eyelids	sense organs	rs55654108	PDCL3P4	3	101425703	A	G	G	1.00437	0.0254816	0.955437	1.0558	0.864248	0.99499	1	4479	107751	-0.05662	1.0636e-06	B2_trans	INTERGENIC_VARIANT	AFR
690.1	Seborrheic dermatitis	dermatologic	rs111837807	CCHCR1	6	31121232	T	C	C	1.00904	0.0526484	0.910111	1.11872	0.864262	0.99499	1	3553	109295	0.20363	2.152e-11	A2_Trans,B2_trans	CODING_TRANSCRIPT_INTRON_VARIANT	AFR
327.4	Insomnia	neurological	rs60305836	CDH8	16	61709381	A	C	C	0.997647	0.0137839	0.971056	1.02497	0.864299	0.99499	1	13165	82195	0.086719	1.1846e-06	B2_trans	CODING_TRANSCRIPT_INTRON_VARIANT	AFR
345.11	Generalized convulsive epilepsy	neurological	rs76073397	MIR548H2	16	11386452	T	C	C	0.948384	0.3101	0.516448	1.74157	0.864303	0.99499	1	580	115689	0.14454	9.6663e-07	A2_Trans,B2_trans	INTERGENIC_VARIANT	AFR
575	Other biliary tract disease	digestive	rs9577395	ATP11A	13	113534984	C	G	G	0.989638	0.0609489	0.878206	1.11521	0.864305	0.99499	1	3020	111496	0.064829	8.6068e-07	B2_trans,A2_Trans	CODING_TRANSCRIPT_INTRON_VARIANT	AFR
612.2	Hypertrophy of breast (Gynecomastia)	genitourinary	rs766826	ELF5	11	34528766	C	T	T	1.00688	0.0401427	0.930699	1.0893	0.86433	0.99499	1	1550	113033	-0.082134	1.155e-11	B2_trans	CODING_TRANSCRIPT_INTRON_VARIANT	AFR
571.5	Other chronic nonalcoholic liver disease	digestive	rs2924480	ELF5	11	34529831	T	C	C	1.00395	0.0230644	0.959575	1.05037	0.864332	0.99499	1	4745	104472	-0.11648	2.817e-07	A2_Trans	CODING_TRANSCRIPT_INTRON_VARIANT	AFR
605	Erectile dysfunction [ED]	genitourinary	rs495828	ABO	9	136154867	G	T	T	0.997559	0.0143066	0.969976	1.02593	0.864359	0.99499	1	9948	63471	-0.13432	6.5649e-10	A2_Trans	UPSTREAM_GENE_VARIANT	AFR
370	Keratitis	sense organs	rs2284028	NCF4	22	37265172	A	C	C	1.00551	0.0321666	0.944074	1.07094	0.864377	0.99499	1	4895	108887	0.31271	4.1737e-06	A2_Trans	CODING_TRANSCRIPT_INTRON_VARIANT	AFR
427.5	Arrhythmia (cardiac) NOS	circulatory system	rs9501257	HLA-DPB1	6	33055355	A	G	G	1.00302	0.017645	0.968923	1.03831	0.864393	0.99499	1	9469	99907	0.17269	4.1339e-08	A2_Trans	THREE_PRIME_UTR_EXON_VARIANT	AFR
512.1	Wheezing	respiratory	rs4830964	.	23	15515319	C	G	G	1.0066	0.0385482	0.933354	1.0856	0.864403	0.99499	1	3553	111812	0.046578	2.9701e-06	B2_trans	SEQUENCE_VARIANT	AFR
931	Contact dermatitis and other eczema due to plants [except food]	dermatologic	rs495828	ABO	9	136154867	G	T	T	0.977799	0.131476	0.755679	1.26521	0.864411	0.99499	1	1023	115397	-0.13432	6.5649e-10	A2_Trans	UPSTREAM_GENE_VARIANT	AFR
274.2	Crystal arthropathies	endocrine/metabolic	rs8080583	KANSL1	17	44162597	C	A	A	1.01052	0.0612866	0.896142	1.13949	0.864437	0.99499	1	801	115220	-0.12662	2.0785e-08	A2_Trans	CODING_TRANSCRIPT_INTRON_VARIANT	AFR
338.1	Acute pain	neurological	rs9577395	ATP11A	13	113534984	C	G	G	1.00669	0.0390713	0.93248	1.08681	0.864442	0.99499	1	11098	100216	0.064829	8.6068e-07	B2_trans,A2_Trans	CODING_TRANSCRIPT_INTRON_VARIANT	AFR
317	Alcohol-related disorders	mental disorders	rs11234800	ME3	11	86479407	G	C	C	1.00498	0.0291095	0.949249	1.06399	0.864451	0.99499	1	6627	75316	-0.077173	3.0702e-06	B2_trans	INTERGENIC_VARIANT	AFR
601.3	Orchitis and epididymitis	genitourinary	rs76073397	MIR548H2	16	11386452	T	C	C	0.978812	0.125459	0.765436	1.25167	0.864463	0.99499	1	2822	111408	0.14454	9.6663e-07	A2_Trans,B2_trans	INTERGENIC_VARIANT	AFR
287.32	Secondary thrombocytopenia	hematopoietic	rs4830964	.	23	15515319	C	G	G	0.98855	0.0674704	0.866099	1.12831	0.86447	0.99499	1	704	115580	0.046578	2.9701e-06	B2_trans	SEQUENCE_VARIANT	AFR
735.3	Hallux valgus (Bunion)	musculoskeletal	rs9461128	TMEM14B	6	10753875	T	C	C	0.997018	0.0174984	0.963404	1.03181	0.864482	0.99499	1	5074	102187	0.13046	3.4269e-06	B2_trans	CODING_TRANSCRIPT_INTRON_VARIANT	AFR
368	Visual disturbances	sense organs	rs10086829	COL14A1	8	121149129	G	A	A	1.00339	0.0198104	0.965174	1.04311	0.864502	0.99499	1	15022	88438	-0.097352	3.8599e-06	A2_Trans	FIVE_PRIME_UTR_INTRON_VARIANT	AFR
530.14	Reflux esophagitis	digestive	rs495828	ABO	9	136154867	G	T	T	0.993192	0.0400313	0.918245	1.07426	0.864503	0.99499	1	3835	110083	-0.13432	6.5649e-10	A2_Trans	UPSTREAM_GENE_VARIANT	AFR
041.12	Methicillin resistant Staphylococcus aureus	infectious diseases	rs78313563	ESS2	22	19136365	G	A	A	1.02532	0.14653	0.769364	1.36642	0.864518	0.99499	1	1438	114318	0.40873	6.5914e-07	A2_Trans	UPSTREAM_GENE_VARIANT	AFR
204.2	Myeloid leukemia	neoplasms	rs7605877	FOXI3	2	88559025	T	C	C	0.982441	0.103824	0.801551	1.20415	0.864519	0.99499	1	127	116342	-0.071053	3.3369e-06	B2_trans	INTERGENIC_VARIANT	AFR
727.6	Rupture of tendon, nontraumatic	musculoskeletal	rs8080583	KANSL1	17	44162597	C	A	A	1.00464	0.0271114	0.952646	1.05946	0.864522	0.99499	1	2277	110993	-0.12662	2.0785e-08	A2_Trans	CODING_TRANSCRIPT_INTRON_VARIANT	AFR
722.1	Displacement of intervertebral disc	musculoskeletal	rs9367106	LOC100505711	6	41483390	G	C	C	1.00669	0.0390613	0.932492	1.08678	0.864526	0.99499	1	5468	106227	0.20225	3.4038e-11	B2_trans	INTERGENIC_VARIANT	AFR
204	Leukemia	neoplasms	rs10774671	OAS1	12	113357193	G	A	A	0.993144	0.0403213	0.917679	1.07482	0.864532	0.99499	1	457	114906	0.12569	3.6032e-11	A2_Trans	SPLICE_ACCEPTOR_VARIANT	AFR
295	Schizophrenia and other psychotic disorders	mental disorders	rs505922	ABO	9	136149229	T	C	C	0.99745	0.0149628	0.968623	1.02714	0.864533	0.99499	1	3664	102155	-0.099884	2.0889e-20	B2_trans	CODING_TRANSCRIPT_INTRON_VARIANT	AFR
509.3	Pulmonary insufficiency or respiratory failure following trauma and surgery	respiratory	rs67579710	THBS3	1	155173527	G	A	A	1.01457	0.0847797	0.859244	1.19797	0.864539	0.99499	1	772	115514	-0.10348	1.0252e-09	B2_trans	CODING_TRANSCRIPT_INTRON_VARIANT	AFR
530.2	Esophageal bleeding (varices/hemorrhage)	digestive	rs55654108	PDCL3P4	3	101425703	A	G	G	0.990496	0.055982	0.887566	1.10536	0.864548	0.99499	1	1095	114695	-0.05662	1.0636e-06	B2_trans	INTERGENIC_VARIANT	AFR
571.8	Liver abscess and sequelae of chronic liver disease	digestive	rs7560588	BCL11A	2	60727416	G	A	A	1.0124	0.0722699	0.878694	1.16646	0.864558	0.99499	1	988	114755	-0.12371	2.3396e-07	A2_Trans	CODING_TRANSCRIPT_INTRON_VARIANT	AFR
317.1	Alcoholism	mental disorders	rs77534576	DLX4	17	47940666	C	T	T	1.01276	0.0743583	0.875416	1.17166	0.864565	0.99499	1	7942	83217	0.20794	1.7585e-10	B2_trans	INTERGENIC_VARIANT	AFR
327.41	Organic or persistent insomnia	neurological	rs75505823	LRP1	12	57540956	G	T	T	0.963686	0.216871	0.629991	1.47413	0.864569	0.99499	1	1870	113356	-0.20852	3.0745e-06	A2_Trans	CODING_TRANSCRIPT_INTRON_VARIANT	AFR
327.5	Parasomnia	neurological	rs766826	ELF5	11	34528766	C	T	T	1.00589	0.03446	0.940199	1.07618	0.864586	0.99499	1	4307	109498	-0.082134	1.155e-11	B2_trans	CODING_TRANSCRIPT_INTRON_VARIANT	AFR
681.5	Cellulitis and abscess of leg, except foot	dermatologic	rs62200027	CASC20	20	6469515	G	A	A	1.00688	0.0402034	0.930585	1.08943	0.864595	0.99499	1	3694	110022	-0.053006	3.3456e-06	B2_trans,A2_Trans	NON_CODING_TRANSCRIPT_INTRON_VARIANT	AFR
480.3	Pneumonia due to fungus (mycoses)	respiratory	rs9497053	UTRN	6	145026256	G	A	A	0.986195	0.0815249	0.84056	1.15706	0.864603	0.99499	1	761	115573	-0.064841	1.0064e-06	B2_trans	CODING_TRANSCRIPT_INTRON_VARIANT	AFR
429.3	Symptoms involving cardiovascular system	circulatory system	rs13050728	IFNAR2	21	34615210	T	C	C	1.00922	0.0538579	0.908121	1.12158	0.864626	0.99499	1	3520	112069	-0.10657	4.0686e-21	B2_trans,A2_Trans	CODING_TRANSCRIPT_INTRON_VARIANT	AFR
613	Other nonmalignant breast conditions	genitourinary	rs76423999	SLC12A7	5	1098067	T	A	A	0.989256	0.0633717	0.873708	1.12008	0.864645	0.99499	1	3242	110666	0.18412	3.8813e-07	A2_Trans	CODING_TRANSCRIPT_INTRON_VARIANT	AFR
580.2	Nephrotic syndrome without mention of glomerulonephritis	genitourinary	rs9577395	ATP11A	13	113534984	C	G	G	0.979376	0.122271	0.770677	1.24459	0.864666	0.99499	1	548	115591	0.064829	8.6068e-07	B2_trans,A2_Trans	CODING_TRANSCRIPT_INTRON_VARIANT	AFR
599.5	Frequency of urination and polyuria	genitourinary	rs61667602	CRHR1	17	43785349	T	C	C	0.99534	0.0274076	0.943283	1.05027	0.864667	0.99499	1	9770	97350	-0.093554	9.1279e-12	B2_trans	FIVE_PRIME_UTR_INTRON_VARIANT	AFR
368.2	Diplopia and disorders of binocular vision	sense organs	rs11702230	LOC101928126	21	35377591	C	T	T	1.02218	0.12872	0.794256	1.31551	0.864671	0.99499	1	1914	113440	0.099731	3.223e-09	B2_trans	INTERGENIC_VARIANT	AFR
751.21	Cystic kidney disease	congenital anomalies	rs622568	SEC61G	7	54647894	A	C	C	1.0064	0.037455	0.935169	1.08306	0.864684	0.99499	1	2119	112957	0.11965	2.6006e-06	A2_Trans	INTERGENIC_VARIANT	AFR
337	Disorders of the autonomic nervous system	neurological	rs9896243	NSF	17	44826056	C	G	G	0.992227	0.0457924	0.907052	1.0854	0.864685	0.99499	1	3761	110517	-0.13155	3.2234e-08	A2_Trans	CODING_TRANSCRIPT_INTRON_VARIANT	AFR
938	Dermatitis due to solar radiation	dermatologic	rs622568	SEC61G	7	54647894	A	C	C	0.986662	0.0787931	0.845473	1.15143	0.864686	0.99499	1	954	115359	0.11965	2.6006e-06	A2_Trans	INTERGENIC_VARIANT	AFR
751.21	Cystic kidney disease	congenital anomalies	rs6869036	MGAT1	5	180223327	C	T	T	0.982768	0.102003	0.804685	1.20026	0.864687	0.99499	1	2119	112957	0.25536	1.7578e-06	A2_Trans	FIVE_PRIME_UTR_INTRON_VARIANT	AFR
242.2	Toxic multinodular goiter	endocrine/metabolic	rs3746539	PTPRT	20	40702071	G	A	A	1.02038	0.118405	0.809051	1.28691	0.864693	0.99499	1	241	116193	0.05405	1.7723e-06	B2_trans	THREE_PRIME_UTR_EXON_VARIANT	AFR
288.1	Decreased white blood cell count	hematopoietic	rs1453205	LOC101928196	2	19901073	C	T	T	0.995534	0.0262706	0.945572	1.04814	0.864715	0.99499	1	2792	110550	0.096992	3.6368e-06	A2_Trans	INTERGENIC_VARIANT	AFR
334	Degenerative disease of the spinal cord	neurological	rs3746539	PTPRT	20	40702071	G	A	A	0.990558	0.0556885	0.888132	1.1048	0.864728	0.99499	1	1445	114174	0.05405	1.7723e-06	B2_trans	THREE_PRIME_UTR_EXON_VARIANT	AFR
574	Cholelithiasis and cholecystitis	digestive	rs9268576	HLA-DRA	6	32395641	T	C	C	0.993708	0.0370532	0.9241	1.06856	0.864739	0.99499	1	2143	110495	0.095134	9.9752e-07	B2_trans	INTERGENIC_VARIANT	AFR
800.2	Fracture of unspecified part of femur	injuries & poisonings	rs61667602	CRHR1	17	43785349	T	C	C	0.979856	0.119465	0.775306	1.23837	0.864742	0.99499	1	323	115904	-0.093554	9.1279e-12	B2_trans	FIVE_PRIME_UTR_INTRON_VARIANT	AFR
579.2	Splenomegaly	digestive	rs60305836	CDH8	16	61709381	A	C	C	1.01991	0.115761	0.812882	1.27968	0.864744	0.99499	1	417	116020	0.086719	1.1846e-06	B2_trans	CODING_TRANSCRIPT_INTRON_VARIANT	AFR
204	Leukemia	neoplasms	rs7579014	BCL11A	2	60707894	G	A	A	1.00735	0.0430096	0.925916	1.09595	0.864757	0.99499	1	457	114906	-0.05629	1.2614e-06	B2_trans	CODING_TRANSCRIPT_INTRON_VARIANT	AFR
531.2	Gastric ulcer	digestive	rs8080583	KANSL1	17	44162597	C	A	A	1.00868	0.0507716	0.913142	1.11422	0.864777	0.99499	1	1560	114166	-0.12662	2.0785e-08	A2_Trans	CODING_TRANSCRIPT_INTRON_VARIANT	AFR
282	Hereditary hemolytic anemias	hematopoietic	rs1405655	NR1H2	19	50882619	T	C	C	1.00491	0.0287665	0.94982	1.0632	0.86479	0.99499	1	1674	112285	0.075181	1.1208e-11	B2_trans,A2_Trans	CODING_TRANSCRIPT_INTRON_VARIANT	AFR
278	Overweight, obesity and other hyperalimentation	endocrine/metabolic	rs9268576	HLA-DRA	6	32395641	T	C	C	1.00246	0.0144294	0.974506	1.03122	0.864796	0.99499	1	10215	50893	0.095134	9.9752e-07	B2_trans	INTERGENIC_VARIANT	AFR
315	Develomental delays and disorders	mental disorders	rs147812915	KAT7	17	47858295	C	T	T	1.05399	0.308869	0.575344	1.93084	0.864814	0.99499	1	1618	114398	0.23438	1.0943e-07	A2_Trans	INTERGENIC_VARIANT	AFR
747.2	Congenital anomalies of peripheral vascular system	congenital anomalies	rs12259804	PLEKHS1	10	115573378	T	C	C	1.08733	0.491922	0.414608	2.85159	0.864851	0.99499	1	522	115855	-0.27547	4.8674e-08	A2_Trans	INTERGENIC_VARIANT	AFR
427	Cardiac dysrhythmias	circulatory system	rs721917	SFTPD	10	81706324	A	G	G	1.00175	0.0102563	0.981811	1.02209	0.864885	0.99499	1	15912	71023	0.055247	2.0819e-07	B2_trans	SYNONYMOUS_VARIANT	AFR
610.2	Fibroadenosis of breast	genitourinary	rs7579014	BCL11A	2	60707894	G	A	A	0.98216	0.105796	0.79823	1.20847	0.86489	0.99499	1	346	116108	-0.05629	1.2614e-06	B2_trans	CODING_TRANSCRIPT_INTRON_VARIANT	AFR
770	Myalgia and myositis unspecified	symptoms	rs12660421	FOXP4-AS1	6	41488378	G	A	A	0.99421	0.0341255	0.929888	1.06298	0.864891	0.99499	1	8992	99817	0.35506	1.1424e-09	A2_Trans	DOWNSTREAM_GENE_VARIANT	AFR
217	Vascular hamartomas and non-neoplastic nevi	neoplasms	rs62200027	CASC20	20	6469515	G	A	A	0.984559	0.0914676	0.822971	1.17787	0.864907	0.99499	1	2060	114046	-0.053006	3.3456e-06	B2_trans,A2_Trans	NON_CODING_TRANSCRIPT_INTRON_VARIANT	AFR
415.21	Primary pulmonary hypertension	circulatory system	rs7579014	BCL11A	2	60707894	G	A	A	1.01146	0.0670001	0.886992	1.1534	0.864912	0.99499	1	877	115262	-0.05629	1.2614e-06	B2_trans	CODING_TRANSCRIPT_INTRON_VARIANT	AFR
381.2	Eustachian tube disorders	sense organs	rs13179014	SPEF2	5	35693227	A	C	C	1.00967	0.056573	0.903701	1.12807	0.864913	0.99499	1	2158	113328	-0.061249	6.1057e-07	B2_trans	CODING_TRANSCRIPT_INTRON_VARIANT	AFR
443	Peripheral vascular disease	circulatory system	rs117169628	SLC22A31	16	89262657	G	A	A	0.991081	0.0526629	0.893886	1.09884	0.864914	0.99499	1	5549	102224	0.081201	5.77e-07	B2_trans	SYNONYMOUS_VARIANT	AFR
476	Allergic rhinitis	respiratory	rs11702230	LOC101928126	21	35377591	C	T	T	1.00582	0.0341284	0.940743	1.0754	0.86492	0.99499	1	13547	76008	0.099731	3.223e-09	B2_trans	INTERGENIC_VARIANT	AFR
807	Fracture of ribs	injuries & poisonings	rs1250993	LOC101929525	10	81399565	C	G	G	1.00933	0.0546154	0.906872	1.12337	0.864922	0.99499	1	1570	114091	0.12403	5.3767e-08	A2_Trans	INTERGENIC_VARIANT	AFR
327.71	Restless legs syndrome	neurological	rs72711165	TMEM65	8	125336564	T	C	C	1.0208	0.121036	0.805222	1.2941	0.864927	0.99499	1	1122	114420	0.18279	6.0907e-07	B2_trans	CODING_TRANSCRIPT_INTRON_VARIANT	AFR
599.4	Urinary incontinence	genitourinary	rs11085727	TYK2	19	10466123	C	T	T	0.995367	0.0273	0.943508	1.05008	0.864927	0.99499	1	5549	103477	0.17253	2.3333e-18	A2_Trans,B2_trans	CODING_TRANSCRIPT_INTRON_VARIANT	AFR
733.6	Costochondritis	musculoskeletal	rs581342	LMNA	1	156095466	T	C	C	1.01439	0.0839831	0.860434	1.19589	0.86493	0.99499	1	1525	114836	0.090245	2.6355e-07	B2_trans	CODING_TRANSCRIPT_INTRON_VARIANT	AFR
225	Benign neoplasm of brain and other parts of nervous system	neoplasms	rs495828	ABO	9	136154867	G	T	T	0.985467	0.0860733	0.832485	1.16656	0.864941	0.99499	1	401	115683	-0.13432	6.5649e-10	A2_Trans	UPSTREAM_GENE_VARIANT	AFR
411.9	Other acute and subacute forms of ischemic heart disease	circulatory system	rs1453205	LOC101928196	2	19901073	C	T	T	1.01412	0.0824253	0.862834	1.19192	0.864954	0.99499	1	1311	115034	0.096992	3.6368e-06	A2_Trans	INTERGENIC_VARIANT	AFR
371.21	Allergic conjunctivitis	sense organs	rs13050728	IFNAR2	21	34615210	T	C	C	0.994664	0.0314619	0.935182	1.05793	0.864976	0.99499	1	4492	108977	-0.10657	4.0686e-21	B2_trans,A2_Trans	CODING_TRANSCRIPT_INTRON_VARIANT	AFR
747.11	Cardiac shunt/ heart septal defect	congenital anomalies	rs11234800	ME3	11	86479407	G	C	C	1.04881	0.2803	0.605486	1.81672	0.865	0.99499	1	311	116128	-0.077173	3.0702e-06	B2_trans	INTERGENIC_VARIANT	AFR
691	Congenital anomalies of skin	dermatologic	rs1878527	ANKRD30BL	2	133056313	T	C	C	1.01036	0.0606435	0.897134	1.13788	0.865014	0.99499	1	1577	114168	-0.077457	2.0215e-06	B2_trans	INTERGENIC_VARIANT	AFR
316	Substance addiction and disorders	mental disorders	rs1405655	NR1H2	19	50882619	T	C	C	0.998264	0.0102215	0.978464	1.01846	0.865032	0.99499	1	5997	80111	0.075181	1.1208e-11	B2_trans,A2_Trans	CODING_TRANSCRIPT_INTRON_VARIANT	AFR
614.52	Vaginitis and vulvovaginitis	genitourinary	rs12809318	FBRSL1	12	133140840	T	C	C	0.994487	0.0325257	0.933068	1.05995	0.86504	0.99499	1	2792	109900	-0.062781	9.5289e-09	B2_trans	CODING_TRANSCRIPT_INTRON_VARIANT	AFR
286.7	Other and unspecified coagulation defects	hematopoietic	rs55654108	PDCL3P4	3	101425703	A	G	G	1.00901	0.0527912	0.90983	1.11901	0.865059	0.99499	1	1246	114439	-0.05662	1.0636e-06	B2_trans	INTERGENIC_VARIANT	AFR
280.1	Iron deficiency anemias, unspecified or not due to blood loss	hematopoietic	rs72711165	TMEM65	8	125336564	T	C	C	1.00682	0.0400085	0.930887	1.08895	0.865085	0.99499	1	6574	98200	0.18279	6.0907e-07	B2_trans	CODING_TRANSCRIPT_INTRON_VARIANT	AFR
601.4	Balanoposthitis	genitourinary	rs622568	SEC61G	7	54647894	A	C	C	1.00964	0.0564607	0.903871	1.12778	0.865086	0.99499	1	1319	114660	0.11965	2.6006e-06	A2_Trans	INTERGENIC_VARIANT	AFR
478	Throat pain	respiratory	rs7671107	LOC101929161	4	25449225	G	A	A	1.01097	0.0641979	0.891438	1.14652	0.865101	0.99499	1	3401	112643	-0.064456	1.0803e-06	B2_trans	INTERGENIC_VARIANT	AFR
522	Diseases of pulp and periapical tissues	digestive	rs12809318	FBRSL1	12	133140840	T	C	C	1.00327	0.019221	0.966178	1.04179	0.865101	0.99499	1	8033	100438	-0.062781	9.5289e-09	B2_trans	CODING_TRANSCRIPT_INTRON_VARIANT	AFR
873	NA	NA	rs62200027	CASC20	20	6469515	G	A	A	1.01385	0.0809615	0.865084	1.18819	0.865111	0.99499	1	2900	113063	-0.053006	3.3456e-06	B2_trans,A2_Trans	NON_CODING_TRANSCRIPT_INTRON_VARIANT	AFR
575.7	Other disorders of gallbladder	digestive	rs1878527	ANKRD30BL	2	133056313	T	C	C	0.986406	0.0805848	0.84229	1.15518	0.865125	0.99499	1	1180	114974	-0.077457	2.0215e-06	B2_trans	INTERGENIC_VARIANT	AFR
362.26	Macular puckering of retina	sense organs	rs7671107	LOC101929161	4	25449225	G	A	A	1.00568	0.0333331	0.942075	1.07357	0.865134	0.99499	1	2144	112154	-0.064456	1.0803e-06	B2_trans	INTERGENIC_VARIANT	AFR
601.8	Other inflammatory disorders of male genital organs	genitourinary	rs12567716	FOXD2	1	48197570	T	C	C	0.971308	0.171413	0.694144	1.35914	0.865142	0.99499	1	841	115462	-0.090753	1.4878e-06	B2_trans	INTERGENIC_VARIANT	AFR
687	Symptoms affecting skin	dermatologic	rs12660421	FOXP4-AS1	6	41488378	G	A	A	0.991665	0.0492858	0.900353	1.09224	0.865142	0.99499	1	9446	103673	0.35506	1.1424e-09	A2_Trans	DOWNSTREAM_GENE_VARIANT	AFR
509.3	Pulmonary insufficiency or respiratory failure following trauma and surgery	respiratory	rs11234800	ME3	11	86479407	G	C	C	0.961661	0.230193	0.612466	1.50995	0.865147	0.99499	1	772	115514	-0.077173	3.0702e-06	B2_trans	INTERGENIC_VARIANT	AFR
710	Osteomyelitis, periostitis, and other infections involving bone	musculoskeletal	rs111783124	LOC101928126	21	35362848	G	A	A	0.98524	0.087578	0.829842	1.16974	0.865173	0.99499	1	1242	112773	0.13532	2.1558e-07	A2_Trans	INTERGENIC_VARIANT	AFR
701	Other hypertrophic and atrophic conditions of skin	dermatologic	rs12259804	PLEKHS1	10	115573378	T	C	C	1.01472	0.0860539	0.857228	1.20114	0.865179	0.99499	1	11731	93797	-0.27547	4.8674e-08	A2_Trans	INTERGENIC_VARIANT	AFR
010	Tuberculosis	infectious diseases	rs60305836	CDH8	16	61709381	A	C	C	1.00867	0.0508661	0.912962	1.11442	0.86521	0.99499	1	1844	113602	0.086719	1.1846e-06	B2_trans	CODING_TRANSCRIPT_INTRON_VARIANT	AFR
401.21	Hypertensive heart disease	circulatory system	rs78313563	ESS2	22	19136365	G	A	A	1.00923	0.0541258	0.907648	1.12218	0.865229	0.99499	1	6263	103138	0.40873	6.5914e-07	A2_Trans	UPSTREAM_GENE_VARIANT	AFR
250.23	Type 2 diabetes with ophthalmic manifestations	endocrine/metabolic	rs7089827	TFAM	10	60157611	C	T	T	1.00285	0.016773	0.970419	1.03637	0.865235	0.99499	1	5978	100424	-0.14471	2.0338e-06	A2_Trans	THREE_PRIME_UTR_EXON_VARIANT	AFR
224	Benign neoplasm of eye	neoplasms	rs111837807	CCHCR1	6	31121232	T	C	C	1.01636	0.0956045	0.84269	1.22582	0.865239	0.99499	1	1203	114348	0.20363	2.152e-11	A2_Trans,B2_trans	CODING_TRANSCRIPT_INTRON_VARIANT	AFR
716.2	Unspecified monoarthritis	musculoskeletal	rs11234800	ME3	11	86479407	G	C	C	1.02991	0.17367	0.732777	1.44753	0.865245	0.99499	1	1390	114653	-0.077173	3.0702e-06	B2_trans	INTERGENIC_VARIANT	AFR
809	Fracture of unspecified bones	injuries & poisonings	rs67579710	THBS3	1	155173527	G	A	A	1.00722	0.0423715	0.926948	1.09443	0.865267	0.99499	1	2726	112380	-0.10348	1.0252e-09	B2_trans	CODING_TRANSCRIPT_INTRON_VARIANT	AFR
580.32	Nephritis and nephropathy with pathological lesion	genitourinary	rs75505823	LRP1	12	57540956	G	T	T	0.943819	0.34078	0.483968	1.84061	0.865268	0.99499	1	832	115223	-0.20852	3.0745e-06	A2_Trans	CODING_TRANSCRIPT_INTRON_VARIANT	AFR
340.1	Migrain with aura	neurological	rs111837807	CCHCR1	6	31121232	T	C	C	0.98463	0.0912937	0.82331	1.17756	0.86527	0.99499	1	1506	113868	0.20363	2.152e-11	A2_Trans,B2_trans	CODING_TRANSCRIPT_INTRON_VARIANT	AFR
270.3	Disorders of plasma protein metabolism	endocrine/metabolic	rs35154152	THBS3	1	155172725	T	C	C	0.993866	0.0362662	0.925674	1.06708	0.865273	0.99499	1	1426	113087	-0.20528	2.3574e-11	A2_Trans	SYNONYMOUS_VARIANT	AFR
204	Leukemia	neoplasms	rs721917	SFTPD	10	81706324	A	G	G	0.993197	0.0402355	0.917882	1.07469	0.865279	0.99499	1	457	114906	0.055247	2.0819e-07	B2_trans	SYNONYMOUS_VARIANT	AFR
540	Appendiceal conditions	digestive	rs76423999	SLC12A7	5	1098067	T	A	A	1.01847	0.107865	0.82439	1.25824	0.865284	0.99499	1	340	115519	0.18412	3.8813e-07	A2_Trans	CODING_TRANSCRIPT_INTRON_VARIANT	AFR
800.3	Fracture of tibia and fibula	injuries & poisonings	rs9461128	TMEM14B	6	10753875	T	C	C	1.00764	0.0448427	0.922855	1.10021	0.865291	0.99499	1	903	114459	0.13046	3.4269e-06	B2_trans	CODING_TRANSCRIPT_INTRON_VARIANT	AFR
686.4	Pyogenic granuloma	dermatologic	rs9577395	ATP11A	13	113534984	C	G	G	0.970468	0.176708	0.686384	1.37213	0.865292	0.99499	1	524	115887	0.064829	8.6068e-07	B2_trans,A2_Trans	CODING_TRANSCRIPT_INTRON_VARIANT	AFR
850	Hemorrhage or hematoma complicating a procedure	injuries & poisonings	rs61667602	CRHR1	17	43785349	T	C	C	0.986202	0.0819038	0.839942	1.15793	0.865297	0.99499	1	1967	113750	-0.093554	9.1279e-12	B2_trans	FIVE_PRIME_UTR_INTRON_VARIANT	AFR
301	Personality disorders	mental disorders	rs9896243	NSF	17	44826056	C	G	G	0.995156	0.0286273	0.940857	1.05259	0.865314	0.994997	1	3657	106608	-0.13155	3.2234e-08	A2_Trans	CODING_TRANSCRIPT_INTRON_VARIANT	AFR
585.2	Renal failure NOS	genitourinary	rs117169628	SLC22A31	16	89262657	G	A	A	0.985367	0.0869277	0.831008	1.1684	0.865346	0.995003	1	2635	110920	0.081201	5.77e-07	B2_trans	SYNONYMOUS_VARIANT	AFR
281	Other deficiency anemia	hematopoietic	rs9896243	NSF	17	44826056	C	G	G	1.00615	0.0361641	0.937303	1.08005	0.865373	0.995003	1	3841	108961	-0.13155	3.2234e-08	A2_Trans	CODING_TRANSCRIPT_INTRON_VARIANT	AFR
250.12	Type 1 diabetes with renal manifestations	endocrine/metabolic	rs12259804	PLEKHS1	10	115573378	T	C	C	0.921929	0.479529	0.360181	2.35979	0.865391	0.995003	1	422	115902	-0.27547	4.8674e-08	A2_Trans	INTERGENIC_VARIANT	AFR
395	Heart valve disorders	circulatory system	rs2284028	NCF4	22	37265172	A	C	C	1.00412	0.0242393	0.957529	1.05297	0.865401	0.995003	1	4707	106618	0.31271	4.1737e-06	A2_Trans	CODING_TRANSCRIPT_INTRON_VARIANT	AFR
153	Colorectal cancer	neoplasms	rs35508621	LZTFL1	3	45880481	T	C	C	0.977088	0.13675	0.747363	1.27743	0.865408	0.995003	1	1255	113144	0.38931	6.0917e-89	B2_trans	CODING_TRANSCRIPT_INTRON_VARIANT	AFR
609	Male infertility and abnormal spermatozoa	genitourinary	rs111783124	LOC101928126	21	35362848	G	A	A	0.969715	0.181441	0.679519	1.38384	0.86541	0.995003	1	960	115079	0.13532	2.1558e-07	A2_Trans	INTERGENIC_VARIANT	AFR
377.3	Optic neuritis/neuropathy	sense organs	rs34488998	NKAIN3	8	63408372	G	A	A	0.956706	0.261158	0.57343	1.59616	0.865424	0.995003	1	1513	114004	0.1355	3.4644e-06	B2_trans	CODING_TRANSCRIPT_INTRON_VARIANT	AFR
292.12	Symbolic dysfunction	mental disorders	rs67579710	THBS3	1	155173527	G	A	A	1.01961	0.114589	0.814506	1.27635	0.865442	0.995003	1	184	116277	-0.10348	1.0252e-09	B2_trans	CODING_TRANSCRIPT_INTRON_VARIANT	AFR
394.7	Disease of tricuspid valve	circulatory system	rs10774671	OAS1	12	113357193	G	A	A	1.0137	0.0803282	0.866036	1.18655	0.865447	0.995003	1	1616	114732	0.12569	3.6032e-11	A2_Trans	SPLICE_ACCEPTOR_VARIANT	AFR
369	Infection of the eye	sense organs	rs4830964	.	23	15515319	C	G	G	1.00333	0.0196029	0.965509	1.04263	0.865453	0.995003	1	9055	102341	0.046578	2.9701e-06	B2_trans	SEQUENCE_VARIANT	AFR
352.1	Trigeminal nerve disorders [CN5]	neurological	rs766826	ELF5	11	34528766	C	T	T	0.987248	0.075748	0.851039	1.14526	0.865455	0.995003	1	1267	114821	-0.082134	1.155e-11	B2_trans	CODING_TRANSCRIPT_INTRON_VARIANT	AFR
292.1	Aphasia/speech disturbance	mental disorders	rs35508621	LZTFL1	3	45880481	T	C	C	1.01914	0.111912	0.818419	1.26909	0.865457	0.995003	1	2698	110698	0.38931	6.0917e-89	B2_trans	CODING_TRANSCRIPT_INTRON_VARIANT	AFR
362.4	Retinal vascular changes and abnomalities	sense organs	rs5023077	FBRSL1	12	133141973	T	C	C	1.00561	0.0330043	0.942616	1.07281	0.865471	0.995003	1	2153	111450	-0.090901	1.5172e-06	A2_Trans	CODING_TRANSCRIPT_INTRON_VARIANT	AFR
197	Chemotherapy	neoplasms	rs4830964	.	23	15515319	C	G	G	1.00505	0.0297588	0.94811	1.06542	0.865472	0.995003	1	1243	113289	0.046578	2.9701e-06	B2_trans	SEQUENCE_VARIANT	AFR
574	Cholelithiasis and cholecystitis	digestive	rs35508621	LZTFL1	3	45880481	T	C	C	0.982976	0.101371	0.805853	1.19903	0.865492	0.995007	1	2143	110495	0.38931	6.0917e-89	B2_trans	CODING_TRANSCRIPT_INTRON_VARIANT	AFR
381.1	Otitis media	sense organs	rs9497053	UTRN	6	145026256	G	A	A	0.995763	0.0250714	0.948015	1.04592	0.865507	0.995007	1	6849	106126	-0.064841	1.0064e-06	B2_trans	CODING_TRANSCRIPT_INTRON_VARIANT	AFR
110.13	Dermatophytosis of the body	infectious diseases	rs5023077	FBRSL1	12	133141973	T	C	C	0.992411	0.0449804	0.908666	1.08387	0.865512	0.995007	1	4361	110713	-0.090901	1.5172e-06	A2_Trans	CODING_TRANSCRIPT_INTRON_VARIANT	AFR
694	Dyschromia and Vitiligo	dermatologic	rs10774671	OAS1	12	113357193	G	A	A	0.995704	0.0254244	0.947303	1.04658	0.865527	0.995007	1	5516	107798	0.12569	3.6032e-11	A2_Trans	SPLICE_ACCEPTOR_VARIANT	AFR
381.1	Otitis media	sense organs	rs60305836	CDH8	16	61709381	A	C	C	1.00505	0.0297436	0.948134	1.06538	0.86553	0.995007	1	6849	106126	0.086719	1.1846e-06	B2_trans	CODING_TRANSCRIPT_INTRON_VARIANT	AFR
261	Vitamin deficiency	endocrine/metabolic	rs12660421	FOXP4-AS1	6	41488378	G	A	A	1.00336	0.0198153	0.965139	1.04309	0.865572	0.995035	1	12425	74253	0.35506	1.1424e-09	A2_Trans	DOWNSTREAM_GENE_VARIANT	AFR
751.21	Cystic kidney disease	congenital anomalies	rs2924480	ELF5	11	34529831	T	C	C	1.00824	0.0484669	0.916871	1.10871	0.865579	0.995035	1	2119	112957	-0.11648	2.817e-07	A2_Trans	CODING_TRANSCRIPT_INTRON_VARIANT	AFR
359.2	Myopathy	neurological	rs11234800	ME3	11	86479407	G	C	C	0.968825	0.18715	0.671341	1.39813	0.865617	0.995035	1	798	115289	-0.077173	3.0702e-06	B2_trans	INTERGENIC_VARIANT	AFR
292.11	Aphasia	mental disorders	rs61667602	CRHR1	17	43785349	T	C	C	0.983791	0.0965923	0.81411	1.18884	0.865653	0.995035	1	739	115241	-0.093554	9.1279e-12	B2_trans	FIVE_PRIME_UTR_INTRON_VARIANT	AFR
250.13	Type 1 diabetes with ophthalmic manifestations	endocrine/metabolic	rs915823	TMPRSS2	21	42851454	A	C	C	1.01307	0.0767407	0.871599	1.1775	0.865654	0.995035	1	1278	114650	-0.066039	1.6687e-06	B2_trans	CODING_TRANSCRIPT_INTRON_VARIANT	AFR
698	Pruritus and related conditions	dermatologic	rs111837807	CCHCR1	6	31121232	T	C	C	0.991525	0.0503078	0.898425	1.09427	0.865655	0.995035	1	7416	104960	0.20363	2.152e-11	A2_Trans,B2_trans	CODING_TRANSCRIPT_INTRON_VARIANT	AFR
363.3	Chorioretinal scars	sense organs	rs7579014	BCL11A	2	60707894	G	A	A	1.00589	0.0347344	0.939693	1.07676	0.86567	0.995035	1	2185	112482	-0.05629	1.2614e-06	B2_trans	CODING_TRANSCRIPT_INTRON_VARIANT	AFR
578.8	Hemorrhage of rectum and anus	digestive	rs7579014	BCL11A	2	60707894	G	A	A	1.00348	0.0205352	0.963893	1.04469	0.865707	0.995035	1	7246	103459	-0.05629	1.2614e-06	B2_trans	CODING_TRANSCRIPT_INTRON_VARIANT	AFR
580.31	Nephritis and nephropathy in diseases classified elsewhere	genitourinary	rs35705950	MUC5B	11	1241221	G	T	T	0.973113	0.16119	0.709509	1.33465	0.865727	0.995035	1	994	114700	-0.11177	1.2224e-08	B2_trans,A2_Trans	UPSTREAM_GENE_VARIANT	AFR
851	Complications of transplants and reattached limbs	injuries & poisonings	rs9367106	LOC100505711	6	41483390	G	C	C	0.987697	0.0732127	0.855668	1.1401	0.86573	0.995035	1	1781	113513	0.20225	3.4038e-11	B2_trans	INTERGENIC_VARIANT	AFR
427.12	Paroxysmal ventricular tachycardia	circulatory system	rs3746539	PTPRT	20	40702071	G	A	A	0.992691	0.0433889	0.911762	1.0808	0.86574	0.995035	1	1641	113279	0.05405	1.7723e-06	B2_trans	THREE_PRIME_UTR_EXON_VARIANT	AFR
523.32	Chronic periodontitis	digestive	rs9367106	LOC100505711	6	41483390	G	C	C	1.00493	0.0290972	0.949223	1.06391	0.86577	0.995035	1	6257	100986	0.20225	3.4038e-11	B2_trans	INTERGENIC_VARIANT	AFR
377	Disorders of optic nerve and visual pathways	sense organs	rs11702230	LOC101928126	21	35377591	C	T	T	0.986125	0.0826645	0.838625	1.15957	0.865781	0.995035	1	3634	109502	0.099731	3.223e-09	B2_trans	INTERGENIC_VARIANT	AFR
556	Ulceration of the lower GI tract	digestive	rs55654108	PDCL3P4	3	101425703	A	G	G	1.01293	0.0759895	0.87276	1.1756	0.865795	0.995035	1	1095	115102	-0.05662	1.0636e-06	B2_trans	INTERGENIC_VARIANT	AFR
603	Other disorders of testis	genitourinary	rs111783124	LOC101928126	21	35362848	G	A	A	0.983747	0.0969643	0.813481	1.18965	0.865801	0.995035	1	2019	112498	0.13532	2.1558e-07	A2_Trans	INTERGENIC_VARIANT	AFR
345.11	Generalized convulsive epilepsy	neurological	rs467843	TRAPPC13	5	64945715	A	G	G	0.987486	0.0745183	0.853299	1.14278	0.865808	0.995035	1	580	115689	-0.089724	1.7259e-06	A2_Trans	CODING_TRANSCRIPT_INTRON_VARIANT	AFR
165.1	Cancer of bronchus; lung	neoplasms	rs11085727	TYK2	19	10466123	C	T	T	1.00809	0.047663	0.918178	1.1068	0.865811	0.995035	1	786	113612	0.17253	2.3333e-18	A2_Trans,B2_trans	CODING_TRANSCRIPT_INTRON_VARIANT	AFR
240	Simple and unspecified goiter	endocrine/metabolic	rs111837807	CCHCR1	6	31121232	T	C	C	0.984057	0.0951073	0.816705	1.1857	0.865814	0.995035	1	1108	114384	0.20363	2.152e-11	A2_Trans,B2_trans	CODING_TRANSCRIPT_INTRON_VARIANT	AFR
260	Protein-calorie malnutrition	endocrine/metabolic	rs67959919	LZTFL1	3	45871908	G	A	A	1.01635	0.0959762	0.84207	1.2267	0.865818	0.995035	1	4096	108302	0.59355	1.6043e-80	A2_Trans	CODING_TRANSCRIPT_INTRON_VARIANT	AFR
334	Degenerative disease of the spinal cord	neurological	rs467843	TRAPPC13	5	64945715	A	G	G	0.992205	0.0463253	0.906085	1.08651	0.865847	0.995035	1	1445	114174	-0.089724	1.7259e-06	A2_Trans	CODING_TRANSCRIPT_INTRON_VARIANT	AFR
338	Pain	neurological	rs467843	TRAPPC13	5	64945715	A	G	G	1.002	0.0118372	0.979022	1.02552	0.865858	0.995035	1	16793	79496	-0.089724	1.7259e-06	A2_Trans	CODING_TRANSCRIPT_INTRON_VARIANT	AFR
1019	NA	NA	rs10774671	OAS1	12	113357193	G	A	A	1.00245	0.0144752	0.974407	1.0313	0.865885	0.995035	1	12333	93192	0.12569	3.6032e-11	A2_Trans	SPLICE_ACCEPTOR_VARIANT	AFR
751.21	Cystic kidney disease	congenital anomalies	rs4830964	.	23	15515319	C	G	G	1.00576	0.0339895	0.940938	1.07504	0.865893	0.995035	1	2119	112957	0.046578	2.9701e-06	B2_trans	SEQUENCE_VARIANT	AFR
772	Symptoms of the muscles	symptoms	rs9461128	TMEM14B	6	10753875	T	C	C	0.989801	0.0607117	0.878759	1.11487	0.865908	0.995035	1	1843	114119	0.13046	3.4269e-06	B2_trans	CODING_TRANSCRIPT_INTRON_VARIANT	AFR
967	Adverse effects of sedatives or other central nervous system depressants and anesthetics	injuries & poisonings	rs8052423	SLC22A31	16	89269178	G	T	T	1.01985	0.11639	0.811828	1.28117	0.865909	0.995035	1	753	115684	0.13037	1.0019e-06	A2_Trans	UPSTREAM_GENE_VARIANT	AFR
250.2	Type 2 diabetes	endocrine/metabolic	rs7960611	CLEC1A	12	10230416	G	A	A	1.00187	0.0110386	0.980423	1.02378	0.865911	0.995035	1	5552	63704	-0.1584	3.3086e-07	A2_Trans	CODING_TRANSCRIPT_INTRON_VARIANT	AFR
686.1	Carbuncle and furuncle	dermatologic	rs1405655	NR1H2	19	50882619	T	C	C	0.994438	0.0330434	0.932075	1.06097	0.865951	0.995035	1	4710	109935	0.075181	1.1208e-11	B2_trans,A2_Trans	CODING_TRANSCRIPT_INTRON_VARIANT	AFR
196	Radiotherapy	neoplasms	rs12567716	FOXD2	1	48197570	T	C	C	1.01185	0.069765	0.882531	1.16011	0.865956	0.995035	1	446	114082	-0.090753	1.4878e-06	B2_trans	INTERGENIC_VARIANT	AFR
041.4	E. coli	infectious diseases	rs111837807	CCHCR1	6	31121232	T	C	C	0.97939	0.123383	0.769009	1.24733	0.865963	0.995035	1	1845	114127	0.20363	2.152e-11	A2_Trans,B2_trans	CODING_TRANSCRIPT_INTRON_VARIANT	AFR
117	Mycoses	infectious diseases	rs1453205	LOC101928196	2	19901073	C	T	T	1.00927	0.0546789	0.906703	1.12344	0.865978	0.995035	1	1531	114395	0.096992	3.6368e-06	A2_Trans	INTERGENIC_VARIANT	AFR
368.9	Subjective visual disturbances	sense organs	rs76073397	MIR548H2	16	11386452	T	C	C	0.979475	0.122905	0.769798	1.24627	0.866007	0.995035	1	5391	108727	0.14454	9.6663e-07	A2_Trans,B2_trans	INTERGENIC_VARIANT	AFR
053	Herpes zoster	infectious diseases	rs72711165	TMEM65	8	125336564	T	C	C	0.98539	0.0872298	0.830535	1.16912	0.866014	0.995035	1	3168	111239	0.18279	6.0907e-07	B2_trans	CODING_TRANSCRIPT_INTRON_VARIANT	AFR
071.1	HIV infection, symptomatic	infectious diseases	rs76073397	MIR548H2	16	11386452	T	C	C	1.01872	0.109958	0.82122	1.26373	0.866031	0.995035	1	264	113221	0.14454	9.6663e-07	A2_Trans,B2_trans	INTERGENIC_VARIANT	AFR
737.3	Kyphoscoliosis and scoliosis	musculoskeletal	rs5023077	FBRSL1	12	133141973	T	C	C	1.01122	0.066136	0.888281	1.15117	0.866039	0.995035	1	1695	114230	-0.090901	1.5172e-06	A2_Trans	CODING_TRANSCRIPT_INTRON_VARIANT	AFR
715.1	Sacroiliitis NEC	musculoskeletal	rs9577395	ATP11A	13	113534984	C	G	G	0.986515	0.0804898	0.84254	1.15509	0.866047	0.995035	1	1271	114161	0.064829	8.6068e-07	B2_trans,A2_Trans	CODING_TRANSCRIPT_INTRON_VARIANT	AFR
414.2	ASCVD	circulatory system	rs766826	ELF5	11	34528766	C	T	T	0.982932	0.102073	0.804708	1.20063	0.866066	0.995035	1	707	115644	-0.082134	1.155e-11	B2_trans	CODING_TRANSCRIPT_INTRON_VARIANT	AFR
225.1	Benign neoplasm of brain, cranial nerves, meninges	neoplasms	rs915823	TMPRSS2	21	42851454	A	C	C	0.984896	0.0902433	0.82523	1.17545	0.866071	0.995035	1	380	115744	-0.066039	1.6687e-06	B2_trans	CODING_TRANSCRIPT_INTRON_VARIANT	AFR
568	Other disorders of peritoneum	digestive	rs8052423	SLC22A31	16	89269178	G	T	T	1.01326	0.0781402	0.86938	1.18096	0.866081	0.995035	1	1093	115054	0.13037	1.0019e-06	A2_Trans	UPSTREAM_GENE_VARIANT	AFR
709.2	Sicca syndrome	dermatologic	rs2924480	ELF5	11	34529831	T	C	C	1.01818	0.106859	0.825784	1.25541	0.866098	0.995035	1	530	115814	-0.11648	2.817e-07	A2_Trans	CODING_TRANSCRIPT_INTRON_VARIANT	AFR
374.1	Ectropion or entropion	sense organs	rs34488998	NKAIN3	8	63408372	G	A	A	0.949766	0.305664	0.521717	1.72901	0.8661	0.995035	1	1125	114755	0.1355	3.4644e-06	B2_trans	CODING_TRANSCRIPT_INTRON_VARIANT	AFR
754.2	Spondylolisthesis, congenital	congenital anomalies	rs78313563	ESS2	22	19136365	G	A	A	1.04056	0.235801	0.655471	1.65189	0.8661	0.995035	1	451	115870	0.40873	6.5914e-07	A2_Trans	UPSTREAM_GENE_VARIANT	AFR
426.92	Cardiac defibrillator in situ	circulatory system	rs35705950	MUC5B	11	1241221	G	T	T	1.01709	0.100531	0.835197	1.2386	0.866117	0.995035	1	419	113888	-0.11177	1.2224e-08	B2_trans,A2_Trans	UPSTREAM_GENE_VARIANT	AFR
170	Cancer of bone and connective tissue	neoplasms	rs9497053	UTRN	6	145026256	G	A	A	0.988135	0.0708015	0.860102	1.13523	0.86612	0.995035	1	525	115696	-0.064841	1.0064e-06	B2_trans	CODING_TRANSCRIPT_INTRON_VARIANT	AFR
532	Dysphagia	digestive	rs67579710	THBS3	1	155173527	G	A	A	1.00284	0.01683	0.970301	1.03647	0.866138	0.995035	1	6236	99183	-0.10348	1.0252e-09	B2_trans	CODING_TRANSCRIPT_INTRON_VARIANT	AFR
211	Benign neoplasm of other parts of digestive system	neoplasms	rs7089827	TFAM	10	60157611	C	T	T	0.991098	0.0530518	0.89322	1.0997	0.866146	0.995035	1	1924	113829	-0.14471	2.0338e-06	A2_Trans	THREE_PRIME_UTR_EXON_VARIANT	AFR
350.3	Lack of coordination	neurological	rs4830964	.	23	15515319	C	G	G	0.992679	0.0435974	0.911378	1.08123	0.866163	0.995035	1	1667	114035	0.046578	2.9701e-06	B2_trans	SEQUENCE_VARIANT	AFR
211	Benign neoplasm of other parts of digestive system	neoplasms	rs732990	CIB4	2	26842146	C	G	G	1.00904	0.0533972	0.908775	1.12037	0.866169	0.995035	1	1924	113829	0.056389	5.6358e-07	B2_trans	CODING_TRANSCRIPT_INTRON_VARIANT	AFR
578	Gastrointestinal hemorrhage	digestive	rs7560588	BCL11A	2	60727416	G	A	A	1.00315	0.0186715	0.967104	1.04054	0.86617	0.995035	1	10619	88882	-0.12371	2.3396e-07	A2_Trans	CODING_TRANSCRIPT_INTRON_VARIANT	AFR
401.3	Other hypertensive complications	circulatory system	rs1453205	LOC101928196	2	19901073	C	T	T	1.00471	0.0278909	0.951262	1.06116	0.86619	0.995035	1	4001	109732	0.096992	3.6368e-06	A2_Trans	INTERGENIC_VARIANT	AFR
495.1	Chronic obstructive asthma	respiratory	rs9501257	HLA-DPB1	6	33055355	A	G	G	1.00784	0.0463559	0.92031	1.1037	0.866195	0.995035	1	1315	114373	0.17269	4.1339e-08	A2_Trans	THREE_PRIME_UTR_EXON_VARIANT	AFR
875	Non-healing surgical wound	injuries & poisonings	rs67579710	THBS3	1	155173527	G	A	A	0.990249	0.0581701	0.883547	1.10984	0.866224	0.995035	1	910	114931	-0.10348	1.0252e-09	B2_trans	CODING_TRANSCRIPT_INTRON_VARIANT	AFR
260	Protein-calorie malnutrition	endocrine/metabolic	rs78313563	ESS2	22	19136365	G	A	A	1.01186	0.0699712	0.882185	1.16059	0.866224	0.995035	1	4096	108302	0.40873	6.5914e-07	A2_Trans	UPSTREAM_GENE_VARIANT	AFR
429.3	Symptoms involving cardiovascular system	circulatory system	rs8052423	SLC22A31	16	89269178	G	T	T	0.990798	0.054887	0.889744	1.10333	0.866244	0.995035	1	3520	112069	0.13037	1.0019e-06	A2_Trans	UPSTREAM_GENE_VARIANT	AFR
225.1	Benign neoplasm of brain, cranial nerves, meninges	neoplasms	rs35154152	THBS3	1	155172725	T	C	C	0.988028	0.0715071	0.858821	1.13668	0.866245	0.995035	1	380	115744	-0.20528	2.3574e-11	A2_Trans	SYNONYMOUS_VARIANT	AFR
377	Disorders of optic nerve and visual pathways	sense organs	rs67579710	THBS3	1	155173527	G	A	A	1.0048	0.028458	0.950293	1.06244	0.866272	0.995035	1	3634	109502	-0.10348	1.0252e-09	B2_trans	CODING_TRANSCRIPT_INTRON_VARIANT	AFR
740.1	Osteoarthritis; localized	musculoskeletal	rs76423999	SLC12A7	5	1098067	T	A	A	1.00363	0.0215036	0.962207	1.04683	0.866285	0.995035	1	12184	74342	0.18412	3.8813e-07	A2_Trans	CODING_TRANSCRIPT_INTRON_VARIANT	AFR
345.11	Generalized convulsive epilepsy	neurological	rs732990	CIB4	2	26842146	C	G	G	0.986509	0.0806709	0.842236	1.1555	0.866289	0.995035	1	580	115689	0.056389	5.6358e-07	B2_trans	CODING_TRANSCRIPT_INTRON_VARIANT	AFR
522	Diseases of pulp and periapical tissues	digestive	rs147812915	KAT7	17	47858295	C	T	T	0.98437	0.093598	0.819384	1.18258	0.866337	0.995035	1	8033	100438	0.23438	1.0943e-07	A2_Trans	INTERGENIC_VARIANT	AFR
872	Traumatic amputation	injuries & poisonings	rs8080583	KANSL1	17	44162597	C	A	A	1.00793	0.0469535	0.919316	1.10509	0.866364	0.995035	1	571	114990	-0.12662	2.0785e-08	A2_Trans	CODING_TRANSCRIPT_INTRON_VARIANT	AFR
585.33	Chronic Kidney Disease, Stage III	genitourinary	rs55654108	PDCL3P4	3	101425703	A	G	G	1.00279	0.0165733	0.970742	1.0359	0.866366	0.995035	1	3460	101396	-0.05662	1.0636e-06	B2_trans	INTERGENIC_VARIANT	AFR
628	Ovarian cyst	genitourinary	rs117169628	SLC22A31	16	89262657	G	A	A	1.02392	0.140511	0.777437	1.34856	0.866376	0.995035	1	1220	114206	0.081201	5.77e-07	B2_trans	SYNONYMOUS_VARIANT	AFR
722.8	Postlaminectomy syndrome	musculoskeletal	rs622568	SEC61G	7	54647894	A	C	C	1.0077	0.0455613	0.921611	1.10182	0.866379	0.995035	1	747	114855	0.11965	2.6006e-06	A2_Trans	INTERGENIC_VARIANT	AFR
516	Abnormal sputum	respiratory	rs8080583	KANSL1	17	44162597	C	A	A	0.993143	0.0408942	0.916648	1.07602	0.866385	0.995035	1	2503	112690	-0.12662	2.0785e-08	A2_Trans	CODING_TRANSCRIPT_INTRON_VARIANT	AFR
764	Sciatica	symptoms	rs35705950	MUC5B	11	1241221	G	T	T	0.989472	0.0629304	0.874655	1.11936	0.866435	0.995035	1	7751	102410	-0.11177	1.2224e-08	B2_trans,A2_Trans	UPSTREAM_GENE_VARIANT	AFR
1015	NA	NA	rs61667602	CRHR1	17	43785349	T	C	C	1.00551	0.0326732	0.943138	1.07201	0.866439	0.995035	1	9782	100518	-0.093554	9.1279e-12	B2_trans	FIVE_PRIME_UTR_INTRON_VARIANT	AFR
529	Diseases and other conditions of the tongue	digestive	rs62200027	CASC20	20	6469515	G	A	A	0.982033	0.107817	0.794973	1.21311	0.866457	0.995035	1	1187	115073	-0.053006	3.3456e-06	B2_trans,A2_Trans	NON_CODING_TRANSCRIPT_INTRON_VARIANT	AFR
495	Asthma	respiratory	rs7560588	BCL11A	2	60727416	G	A	A	0.996229	0.0224675	0.953312	1.04108	0.866471	0.995035	1	4403	101195	-0.12371	2.3396e-07	A2_Trans	CODING_TRANSCRIPT_INTRON_VARIANT	AFR
149	Cancer of larynx, pharynx, nasal cavities	neoplasms	rs7560588	BCL11A	2	60727416	G	A	A	0.987769	0.0731903	0.855768	1.14013	0.866476	0.995035	1	403	115344	-0.12371	2.3396e-07	A2_Trans	CODING_TRANSCRIPT_INTRON_VARIANT	AFR
818	Intracranial hemorrhage (injury)	injuries & poisonings	rs11234800	ME3	11	86479407	G	C	C	1.03134	0.183582	0.719673	1.47797	0.866524	0.995035	1	331	115815	-0.077173	3.0702e-06	B2_trans	INTERGENIC_VARIANT	AFR
840.2	Rotator cuff (capsule) sprain	injuries & poisonings	rs7560588	BCL11A	2	60727416	G	A	A	0.992354	0.0456683	0.907389	1.08527	0.866529	0.995035	1	2527	111730	-0.12371	2.3396e-07	A2_Trans	CODING_TRANSCRIPT_INTRON_VARIANT	AFR
379.1	Scleritis and episcleritis	sense organs	rs9896243	NSF	17	44826056	C	G	G	0.985603	0.086285	0.832254	1.16721	0.866529	0.995035	1	537	115463	-0.13155	3.2234e-08	A2_Trans	CODING_TRANSCRIPT_INTRON_VARIANT	AFR
303	Psychogenic and somatoform disorders	mental disorders	rs6869036	MGAT1	5	180223327	C	T	T	1.01197	0.0707832	0.880877	1.16256	0.866538	0.995035	1	2831	110571	0.25536	1.7578e-06	A2_Trans	FIVE_PRIME_UTR_INTRON_VARIANT	AFR
599.2	Retention of urine	genitourinary	rs111837807	CCHCR1	6	31121232	T	C	C	1.00847	0.0501601	0.914039	1.11265	0.866543	0.995035	1	4365	107896	0.20363	2.152e-11	A2_Trans,B2_trans	CODING_TRANSCRIPT_INTRON_VARIANT	AFR
174.11	Malignant neoplasm of female breast	neoplasms	rs505922	ABO	9	136149229	T	C	C	0.990774	0.0551563	0.889253	1.10389	0.866549	0.995035	1	239	115651	-0.099884	2.0889e-20	B2_trans	CODING_TRANSCRIPT_INTRON_VARIANT	AFR
870.3	Other open wound of head and face	injuries & poisonings	rs495828	ABO	9	136154867	G	T	T	0.98421	0.0947265	0.817441	1.185	0.866571	0.995035	1	1752	114436	-0.13432	6.5649e-10	A2_Trans	UPSTREAM_GENE_VARIANT	AFR
145	Cancer of mouth	neoplasms	rs76423999	SLC12A7	5	1098067	T	A	A	1.01978	0.116576	0.811477	1.28155	0.866577	0.995035	1	517	115460	0.18412	3.8813e-07	A2_Trans	CODING_TRANSCRIPT_INTRON_VARIANT	AFR
450	Noninfectious disorders of lymphatic channels	circulatory system	rs117169628	SLC22A31	16	89262657	G	A	A	0.976165	0.143585	0.736722	1.29343	0.866578	0.995035	1	1126	114474	0.081201	5.77e-07	B2_trans	SYNONYMOUS_VARIANT	AFR
447	Other disorders of arteries and arterioles	circulatory system	rs4830964	.	23	15515319	C	G	G	0.993191	0.0406668	0.917101	1.07559	0.866581	0.995035	1	2150	113442	0.046578	2.9701e-06	B2_trans	SEQUENCE_VARIANT	AFR
276.6	Fluid overload	endocrine/metabolic	rs7605877	FOXI3	2	88559025	T	C	C	1.00673	0.039938	0.930932	1.0887	0.866617	0.995035	1	2051	113235	-0.071053	3.3369e-06	B2_trans	INTERGENIC_VARIANT	AFR
715.2	Ankylosing spondylitis	musculoskeletal	rs581342	LMNA	1	156095466	T	C	C	0.983886	0.0967254	0.813977	1.18926	0.866623	0.995035	1	192	116244	0.090245	2.6355e-07	B2_trans	CODING_TRANSCRIPT_INTRON_VARIANT	AFR
368.3	Anisometropia	sense organs	rs732990	CIB4	2	26842146	C	G	G	0.989069	0.0654528	0.869988	1.12445	0.866643	0.995035	1	1504	114559	0.056389	5.6358e-07	B2_trans	CODING_TRANSCRIPT_INTRON_VARIANT	AFR
513.8	Disorders of diaphragm	respiratory	rs467843	TRAPPC13	5	64945715	A	G	G	0.990171	0.0588342	0.882328	1.11119	0.866665	0.995035	1	1037	114983	-0.089724	1.7259e-06	A2_Trans	CODING_TRANSCRIPT_INTRON_VARIANT	AFR
695.41	Cutaneous lupus erythematosus	dermatologic	rs10086829	COL14A1	8	121149129	G	A	A	0.985067	0.0896243	0.826375	1.17423	0.866679	0.995035	1	216	115897	-0.097352	3.8599e-06	A2_Trans	FIVE_PRIME_UTR_INTRON_VARIANT	AFR
585.32	End stage renal disease	genitourinary	rs11085727	TYK2	19	10466123	C	T	T	1.00633	0.0375771	0.934876	1.08324	0.866682	0.995035	1	825	112084	0.17253	2.3333e-18	A2_Trans,B2_trans	CODING_TRANSCRIPT_INTRON_VARIANT	AFR
361	Retinal detachments and defects	sense organs	rs467843	TRAPPC13	5	64945715	A	G	G	1.0042	0.0249496	0.956273	1.05452	0.866687	0.995035	1	2092	110859	-0.089724	1.7259e-06	A2_Trans	CODING_TRANSCRIPT_INTRON_VARIANT	AFR
1010.3	NA	NA	rs13050728	IFNAR2	21	34615210	T	C	C	0.998037	0.011705	0.975401	1.0212	0.866701	0.995035	1	21785	56370	-0.10657	4.0686e-21	B2_trans,A2_Trans	CODING_TRANSCRIPT_INTRON_VARIANT	AFR
580.1	Glomerulonephritis	genitourinary	rs1405655	NR1H2	19	50882619	T	C	C	1.00928	0.0550277	0.906091	1.12422	0.866702	0.995035	1	559	115388	0.075181	1.1208e-11	B2_trans,A2_Trans	CODING_TRANSCRIPT_INTRON_VARIANT	AFR
509.8	Dependence on respirator [Ventilator] or supplemental oxygen	respiratory	rs75505823	LRP1	12	57540956	G	T	T	1.03556	0.208161	0.688631	1.55726	0.866707	0.995035	1	1684	113565	-0.20852	3.0745e-06	A2_Trans	CODING_TRANSCRIPT_INTRON_VARIANT	AFR
742	Derangement of joint, non-traumatic	musculoskeletal	rs111783124	LOC101928126	21	35362848	G	A	A	0.98509	0.0895063	0.826586	1.17399	0.866715	0.995035	1	4668	109528	0.13532	2.1558e-07	A2_Trans	INTERGENIC_VARIANT	AFR
276.14	Hypopotassemia	endocrine/metabolic	rs9268576	HLA-DRA	6	32395641	T	C	C	0.995837	0.0248611	0.948476	1.04556	0.866743	0.995035	1	8412	98804	0.095134	9.9752e-07	B2_trans	INTERGENIC_VARIANT	AFR
300.3	Obsessive-compulsive disorders	mental disorders	rs35705950	MUC5B	11	1241221	G	T	T	1.0302	0.17732	0.727757	1.45833	0.866748	0.995035	1	577	115381	-0.11177	1.2224e-08	B2_trans,A2_Trans	UPSTREAM_GENE_VARIANT	AFR
496.3	Bronchiectasis	respiratory	rs7089827	TFAM	10	60157611	C	T	T	1.01454	0.0860217	0.857128	1.20085	0.866771	0.995035	1	497	115828	-0.14471	2.0338e-06	A2_Trans	THREE_PRIME_UTR_EXON_VARIANT	AFR
765	Cervical radiculitis	symptoms	rs12567716	FOXD2	1	48197570	T	C	C	1.00623	0.0370427	0.935767	1.08201	0.866786	0.995035	1	6121	102343	-0.090753	1.4878e-06	B2_trans	INTERGENIC_VARIANT	AFR
276.13	Hyperpotassemia	endocrine/metabolic	rs11234800	ME3	11	86479407	G	C	C	0.988615	0.0682636	0.864811	1.13014	0.86679	0.995035	1	4243	108057	-0.077173	3.0702e-06	B2_trans	INTERGENIC_VARIANT	AFR
452	Other venous embolism and thrombosis	circulatory system	rs5023077	FBRSL1	12	133141973	T	C	C	0.996209	0.0226445	0.952962	1.04142	0.866808	0.995035	1	3194	106775	-0.090901	1.5172e-06	A2_Trans	CODING_TRANSCRIPT_INTRON_VARIANT	AFR
362	Other retinal disorders	sense organs	rs111837807	CCHCR1	6	31121232	T	C	C	1.00445	0.0264667	0.953672	1.05793	0.866819	0.995035	1	10636	87061	0.20363	2.152e-11	A2_Trans,B2_trans	CODING_TRANSCRIPT_INTRON_VARIANT	AFR
276.11	Hyperosmolality and/or hypernatremia	endocrine/metabolic	rs9896243	NSF	17	44826056	C	G	G	0.984449	0.0934597	0.819672	1.18235	0.866819	0.995035	1	1322	114781	-0.13155	3.2234e-08	A2_Trans	CODING_TRANSCRIPT_INTRON_VARIANT	AFR
939	Atopic/contact dermatitis due to other or unspecified	dermatologic	rs8052423	SLC22A31	16	89269178	G	T	T	1.00249	0.0148595	0.973719	1.03212	0.866833	0.995035	1	14789	84107	0.13037	1.0019e-06	A2_Trans	UPSTREAM_GENE_VARIANT	AFR
189.12	Malignant neoplasm of renal pelvis	neoplasms	rs11085727	TYK2	19	10466123	C	T	T	1.02436	0.143585	0.773098	1.3573	0.866855	0.995035	1	299	116134	0.17253	2.3333e-18	A2_Trans,B2_trans	CODING_TRANSCRIPT_INTRON_VARIANT	AFR
375.2	Epiphora	sense organs	rs766826	ELF5	11	34528766	C	T	T	0.986291	0.0823634	0.839261	1.15908	0.866898	0.995035	1	752	115427	-0.082134	1.155e-11	B2_trans	CODING_TRANSCRIPT_INTRON_VARIANT	AFR
351	Other peripheral nerve disorders	neurological	rs6869036	MGAT1	5	180223327	C	T	T	1.00525	0.0312451	0.945536	1.06873	0.866919	0.995035	1	10402	85274	0.25536	1.7578e-06	A2_Trans	FIVE_PRIME_UTR_INTRON_VARIANT	AFR
317	Alcohol-related disorders	mental disorders	rs8052423	SLC22A31	16	89269178	G	T	T	1.002	0.0119458	0.978816	1.02574	0.866922	0.995035	1	6627	75316	0.13037	1.0019e-06	A2_Trans	UPSTREAM_GENE_VARIANT	AFR
742.2	Pathological, developmental or recurrent dislocation	musculoskeletal	rs9461128	TMEM14B	6	10753875	T	C	C	0.983946	0.0965804	0.814258	1.189	0.866923	0.995035	1	460	115930	0.13046	3.4269e-06	B2_trans	CODING_TRANSCRIPT_INTRON_VARIANT	AFR
483	Acute bronchitis and bronchiolitis	respiratory	rs1878527	ANKRD30BL	2	133056313	T	C	C	0.996696	0.0197527	0.958846	1.03604	0.866924	0.995035	1	14470	92593	-0.077457	2.0215e-06	B2_trans	INTERGENIC_VARIANT	AFR
191.11	Cancer of brain	neoplasms	rs111783124	LOC101928126	21	35362848	G	A	A	1.0504	0.293462	0.59096	1.86702	0.866941	0.995035	1	248	116205	0.13532	2.1558e-07	A2_Trans	INTERGENIC_VARIANT	AFR
681	Superficial cellulitis and abscess	dermatologic	rs622568	SEC61G	7	54647894	A	C	C	0.99796	0.0121915	0.974396	1.02209	0.866969	0.995035	1	13351	85188	0.11965	2.6006e-06	A2_Trans	INTERGENIC_VARIANT	AFR
835	Internal derangement of knee	injuries & poisonings	rs117169628	SLC22A31	16	89262657	G	A	A	1.00921	0.054753	0.906519	1.12354	0.866981	0.995035	1	5399	103297	0.081201	5.77e-07	B2_trans	SYNONYMOUS_VARIANT	AFR
601.1	Prostatitis	genitourinary	rs12259804	PLEKHS1	10	115573378	T	C	C	0.974804	0.152361	0.723148	1.31404	0.866985	0.995035	1	3859	109435	-0.27547	4.8674e-08	A2_Trans	INTERGENIC_VARIANT	AFR
038.1	Gram negative septicemia	infectious diseases	rs10129899	LINC00637	14	104330432	C	A	A	0.985754	0.0856753	0.833377	1.16599	0.866997	0.995035	1	985	115104	-0.057002	2.1916e-06	B2_trans	INTERGENIC_VARIANT	AFR
260.2	severe protein-calorie malnutrition	endocrine/metabolic	rs34488998	NKAIN3	8	63408372	G	A	A	0.948826	0.313715	0.51304	1.75478	0.86702	0.995035	1	1138	114781	0.1355	3.4644e-06	B2_trans	CODING_TRANSCRIPT_INTRON_VARIANT	AFR
585.2	Renal failure NOS	genitourinary	rs5023077	FBRSL1	12	133141973	T	C	C	0.994548	0.0326518	0.932894	1.06028	0.867022	0.995035	1	2635	110920	-0.090901	1.5172e-06	A2_Trans	CODING_TRANSCRIPT_INTRON_VARIANT	AFR
938	Dermatitis due to solar radiation	dermatologic	rs60305836	CDH8	16	61709381	A	C	C	0.984252	0.0948083	0.817345	1.18524	0.867034	0.995035	1	954	115359	0.086719	1.1846e-06	B2_trans	CODING_TRANSCRIPT_INTRON_VARIANT	AFR
600	Hyperplasia of prostate	genitourinary	rs7671107	LOC101929161	4	25449225	G	A	A	1.0021	0.0125563	0.977743	1.02707	0.867054	0.995035	1	9008	80085	-0.064456	1.0803e-06	B2_trans	INTERGENIC_VARIANT	AFR
256	Ovarian dysfunction	endocrine/metabolic	rs7089827	TFAM	10	60157611	C	T	T	0.984614	0.0926336	0.821138	1.18064	0.867064	0.995035	1	204	116152	-0.14471	2.0338e-06	A2_Trans	THREE_PRIME_UTR_EXON_VARIANT	AFR
270.3	Disorders of plasma protein metabolism	endocrine/metabolic	rs76073397	MIR548H2	16	11386452	T	C	C	1.0226	0.133543	0.787111	1.32855	0.867069	0.995035	1	1426	113087	0.14454	9.6663e-07	A2_Trans,B2_trans	INTERGENIC_VARIANT	AFR
313.2	Tics and stuttering	mental disorders	rs147812915	KAT7	17	47858295	C	T	T	1.09021	0.516141	0.396434	2.99813	0.867101	0.995035	1	215	116232	0.23438	1.0943e-07	A2_Trans	INTERGENIC_VARIANT	AFR
709	Diffuse diseases of connective tissue	dermatologic	rs8052423	SLC22A31	16	89269178	G	T	T	1.01079	0.0641366	0.89139	1.14618	0.867102	0.995035	1	854	115029	0.13037	1.0019e-06	A2_Trans	UPSTREAM_GENE_VARIANT	AFR
495.2	Asthma with exacerbation	respiratory	rs1453205	LOC101928196	2	19901073	C	T	T	1.00584	0.0348201	0.939489	1.07688	0.86711	0.995035	1	1875	112938	0.096992	3.6368e-06	A2_Trans	INTERGENIC_VARIANT	AFR
333	Extrapyramidal disease and abnormal movement disorders	neurological	rs35705950	MUC5B	11	1241221	G	T	T	1.01549	0.0918878	0.84813	1.21589	0.86711	0.995035	1	2621	111284	-0.11177	1.2224e-08	B2_trans,A2_Trans	UPSTREAM_GENE_VARIANT	AFR
327.4	Insomnia	neurological	rs581342	LMNA	1	156095466	T	C	C	0.998087	0.0114529	0.975932	1.02074	0.867193	0.995035	1	13165	82195	0.090245	2.6355e-07	B2_trans	CODING_TRANSCRIPT_INTRON_VARIANT	AFR
453	Chronic venous hypertension	circulatory system	rs62200027	CASC20	20	6469515	G	A	A	0.985304	0.0885342	0.828343	1.17201	0.867198	0.995035	1	398	115668	-0.053006	3.3456e-06	B2_trans,A2_Trans	NON_CODING_TRANSCRIPT_INTRON_VARIANT	AFR
159	Malignant neoplasm of other and ill-defined sites within the digestive organs and peritoneum	neoplasms	rs5023077	FBRSL1	12	133141973	T	C	C	0.986011	0.0842487	0.835928	1.16304	0.8672	0.995035	1	497	115724	-0.090901	1.5172e-06	A2_Trans	CODING_TRANSCRIPT_INTRON_VARIANT	AFR
627.2	Symptomatic menopause	genitourinary	rs76423999	SLC12A7	5	1098067	T	A	A	1.01169	0.0695102	0.882837	1.15935	0.867207	0.995035	1	1723	111975	0.18412	3.8813e-07	A2_Trans	CODING_TRANSCRIPT_INTRON_VARIANT	AFR
530.14	Reflux esophagitis	digestive	rs60869999	MYO1C	17	1390948	A	T	T	1.00716	0.0426506	0.926388	1.09497	0.867208	0.995035	1	3835	110083	0.059541	2.9039e-06	B2_trans	CODING_TRANSCRIPT_INTRON_VARIANT	AFR
535.6	Duodenitis	digestive	rs9461128	TMEM14B	6	10753875	T	C	C	1.01161	0.0690219	0.88361	1.15815	0.867209	0.995035	1	1745	114376	0.13046	3.4269e-06	B2_trans	CODING_TRANSCRIPT_INTRON_VARIANT	AFR
411	Ischemic Heart Disease	circulatory system	rs9577395	ATP11A	13	113534984	C	G	G	0.996407	0.0215245	0.955246	1.03934	0.867209	0.995035	1	10316	81931	0.064829	8.6068e-07	B2_trans,A2_Trans	CODING_TRANSCRIPT_INTRON_VARIANT	AFR
420	Carditis	circulatory system	rs11702230	LOC101928126	21	35377591	C	T	T	0.981032	0.114539	0.783768	1.22794	0.867218	0.995035	1	2272	112598	0.099731	3.223e-09	B2_trans	INTERGENIC_VARIANT	AFR
369.5	Conjunctivitis, infectious	sense organs	rs7579014	BCL11A	2	60707894	G	A	A	1.00417	0.0249157	0.956314	1.05443	0.867232	0.995035	1	8459	104246	-0.05629	1.2614e-06	B2_trans	CODING_TRANSCRIPT_INTRON_VARIANT	AFR
345.11	Generalized convulsive epilepsy	neurological	rs9577395	ATP11A	13	113534984	C	G	G	1.02346	0.138692	0.779856	1.34315	0.867234	0.995035	1	580	115689	0.064829	8.6068e-07	B2_trans,A2_Trans	CODING_TRANSCRIPT_INTRON_VARIANT	AFR
519.9	Symptoms involving respiratory system and other chest symptoms	respiratory	rs72711165	TMEM65	8	125336564	T	C	C	0.983467	0.0997388	0.808839	1.1958	0.867256	0.995035	1	3574	111393	0.18279	6.0907e-07	B2_trans	CODING_TRANSCRIPT_INTRON_VARIANT	AFR
153.3	Malignant neoplasm of rectum, rectosigmoid junction, and anus	neoplasms	rs111837807	CCHCR1	6	31121232	T	C	C	0.980049	0.120571	0.77378	1.2413	0.867258	0.995035	1	460	115479	0.20363	2.152e-11	A2_Trans,B2_trans	CODING_TRANSCRIPT_INTRON_VARIANT	AFR
572	Ascites (non malignant)	digestive	rs7089827	TFAM	10	60157611	C	T	T	0.991027	0.0539317	0.891617	1.10152	0.867264	0.995035	1	1153	114624	-0.14471	2.0338e-06	A2_Trans	THREE_PRIME_UTR_EXON_VARIANT	AFR
610.8	Other specified benign mammary dysplasias	genitourinary	rs2284028	NCF4	22	37265172	A	C	C	0.981968	0.108879	0.793267	1.21556	0.867267	0.995035	1	421	115995	0.31271	4.1737e-06	A2_Trans	CODING_TRANSCRIPT_INTRON_VARIANT	AFR
275	Disorders of mineral metabolism	endocrine/metabolic	rs1878527	ANKRD30BL	2	133056313	T	C	C	0.996168	0.0229759	0.952303	1.04205	0.867272	0.995035	1	5877	103938	-0.077457	2.0215e-06	B2_trans	INTERGENIC_VARIANT	AFR
429.2	Abnormal function study of cardiovascular system	circulatory system	rs12809318	FBRSL1	12	133140840	T	C	C	1.00815	0.0485596	0.91662	1.10881	0.867314	0.995035	1	3579	111890	-0.062781	9.5289e-09	B2_trans	CODING_TRANSCRIPT_INTRON_VARIANT	AFR
433.21	Cerebral artery occlusion, with cerebral infarction	circulatory system	rs12809318	FBRSL1	12	133140840	T	C	C	0.996418	0.0214799	0.95534	1.03926	0.86733	0.995035	1	2573	107590	-0.062781	9.5289e-09	B2_trans	CODING_TRANSCRIPT_INTRON_VARIANT	AFR
555	Inflammatory bowel disease and other gastroenteritis and colitis	digestive	rs76073397	MIR548H2	16	11386452	T	C	C	1.02902	0.17126	0.735611	1.43947	0.867331	0.995035	1	1176	114326	0.14454	9.6663e-07	A2_Trans,B2_trans	INTERGENIC_VARIANT	AFR
172	Skin cancer	neoplasms	rs9497053	UTRN	6	145026256	G	A	A	0.991273	0.0524739	0.894391	1.09865	0.867337	0.995035	1	1197	114655	-0.064841	1.0064e-06	B2_trans	CODING_TRANSCRIPT_INTRON_VARIANT	AFR
415.1	Acute pulmonary heart disease	circulatory system	rs1453205	LOC101928196	2	19901073	C	T	T	0.995537	0.02678	0.944631	1.04919	0.867341	0.995035	1	967	112512	0.096992	3.6368e-06	A2_Trans	INTERGENIC_VARIANT	AFR
242	Thyrotoxicosis with or without goiter	endocrine/metabolic	rs12567716	FOXD2	1	48197570	T	C	C	1.01102	0.0656419	0.888971	1.14984	0.867342	0.995035	1	1361	112875	-0.090753	1.4878e-06	B2_trans	INTERGENIC_VARIANT	AFR
227.3	Benign neoplasm of pituitary gland and craniopharyngeal duct (pouch)	neoplasms	rs1250993	LOC101929525	10	81399565	C	G	G	0.990311	0.0582921	0.883391	1.11017	0.867348	0.995035	1	192	115593	0.12403	5.3767e-08	A2_Trans	INTERGENIC_VARIANT	AFR
527.2	Sialoadenitis	digestive	rs11085727	TYK2	19	10466123	C	T	T	0.983464	0.0998314	0.80869	1.19601	0.867353	0.995035	1	842	115309	0.17253	2.3333e-18	A2_Trans,B2_trans	CODING_TRANSCRIPT_INTRON_VARIANT	AFR
599.4	Urinary incontinence	genitourinary	rs9577395	ATP11A	13	113534984	C	G	G	1.00567	0.0338758	0.941069	1.07471	0.867393	0.995035	1	5549	103477	0.064829	8.6068e-07	B2_trans,A2_Trans	CODING_TRANSCRIPT_INTRON_VARIANT	AFR
477	Epistaxis or throat hemorrhage	respiratory	rs7579014	BCL11A	2	60707894	G	A	A	0.99485	0.0309273	0.936337	1.05702	0.86742	0.995035	1	3355	110769	-0.05629	1.2614e-06	B2_trans	CODING_TRANSCRIPT_INTRON_VARIANT	AFR
433.11	Occlusion of cerebral arteries, with cerebral infarction	circulatory system	rs1405655	NR1H2	19	50882619	T	C	C	0.987681	0.0742601	0.853899	1.14242	0.867436	0.995035	1	628	115648	0.075181	1.1208e-11	B2_trans,A2_Trans	CODING_TRANSCRIPT_INTRON_VARIANT	AFR
394	Rheumatic disease of the heart valves	circulatory system	rs5023077	FBRSL1	12	133141973	T	C	C	0.991597	0.0505584	0.898048	1.09489	0.867438	0.995035	1	2694	112705	-0.090901	1.5172e-06	A2_Trans	CODING_TRANSCRIPT_INTRON_VARIANT	AFR
564.9	Personal history of diseases of digestive system	digestive	rs77534576	DLX4	17	47940666	C	T	T	1.0824	0.474393	0.427152	2.74278	0.867445	0.995035	1	1827	114424	0.20794	1.7585e-10	B2_trans	INTERGENIC_VARIANT	AFR
364	Corneal opacity and other disorders of cornea	sense organs	rs732990	CIB4	2	26842146	C	G	G	0.994525	0.0328925	0.932433	1.06075	0.867451	0.995035	1	3302	110903	0.056389	5.6358e-07	B2_trans	CODING_TRANSCRIPT_INTRON_VARIANT	AFR
389.4	Tinnitus	sense organs	rs35154152	THBS3	1	155172725	T	C	C	0.997207	0.016761	0.96498	1.03051	0.867452	0.995035	1	11241	94362	-0.20528	2.3574e-11	A2_Trans	SYNONYMOUS_VARIANT	AFR
427	Cardiac dysrhythmias	circulatory system	rs9367106	LOC100505711	6	41483390	G	C	C	1.0032	0.0191673	0.966215	1.04161	0.867462	0.995035	1	15912	71023	0.20225	3.4038e-11	B2_trans	INTERGENIC_VARIANT	AFR
290.16	Vascular dementia	mental disorders	rs35154152	THBS3	1	155172725	T	C	C	0.991996	0.0481567	0.902649	1.09019	0.867465	0.995035	1	792	114653	-0.20528	2.3574e-11	A2_Trans	SYNONYMOUS_VARIANT	AFR
842	Other sprains and strains	injuries & poisonings	rs9461128	TMEM14B	6	10753875	T	C	C	1.00721	0.0430675	0.925682	1.09592	0.867489	0.995035	1	5665	109584	0.13046	3.4269e-06	B2_trans	CODING_TRANSCRIPT_INTRON_VARIANT	AFR
916	Contusion	injuries & poisonings	rs11085727	TYK2	19	10466123	C	T	T	0.994902	0.0306334	0.936926	1.05647	0.867489	0.995035	1	11560	99399	0.17253	2.3333e-18	A2_Trans,B2_trans	CODING_TRANSCRIPT_INTRON_VARIANT	AFR
260.6	Anorexia	endocrine/metabolic	rs1453205	LOC101928196	2	19901073	C	T	T	1.00898	0.0535954	0.90837	1.12074	0.867499	0.995035	1	2051	113844	0.096992	3.6368e-06	A2_Trans	INTERGENIC_VARIANT	AFR
200	Myeloproliferative disease	neoplasms	rs9268576	HLA-DRA	6	32395641	T	C	C	1.01155	0.0688407	0.883874	1.15767	0.867503	0.995035	1	1031	114518	0.095134	9.9752e-07	B2_trans	INTERGENIC_VARIANT	AFR
149	Cancer of larynx, pharynx, nasal cavities	neoplasms	rs35154152	THBS3	1	155172725	T	C	C	0.990817	0.0553029	0.889037	1.10425	0.86752	0.995035	1	403	115344	-0.20528	2.3574e-11	A2_Trans	SYNONYMOUS_VARIANT	AFR
726.2	Synoviopathy	musculoskeletal	rs111837807	CCHCR1	6	31121232	T	C	C	1.01753	0.104188	0.829589	1.24805	0.86752	0.995035	1	1894	113829	0.20363	2.152e-11	A2_Trans,B2_trans	CODING_TRANSCRIPT_INTRON_VARIANT	AFR
366.1	Nonsenile Cataract	sense organs	rs35705950	MUC5B	11	1241221	G	T	T	0.971984	0.170428	0.695971	1.35746	0.867582	0.995035	1	1610	114224	-0.11177	1.2224e-08	B2_trans,A2_Trans	UPSTREAM_GENE_VARIANT	AFR
1013	NA	NA	rs10774679	OAS3	12	113374748	C	T	T	1.00634	0.0379394	0.934227	1.08403	0.867614	0.995035	1	2541	112498	0.075824	4.6954e-12	B2_trans	UPSTREAM_GENE_VARIANT	AFR
592.1	Cystitis	genitourinary	rs10774679	OAS3	12	113374748	C	T	T	0.992689	0.0440252	0.910623	1.08215	0.867618	0.995035	1	2996	112460	0.075824	4.6954e-12	B2_trans	UPSTREAM_GENE_VARIANT	AFR
573.5	Jaundice (not of newborn)	digestive	rs13050728	IFNAR2	21	34615210	T	C	C	0.985962	0.0848158	0.834958	1.16427	0.867618	0.995035	1	804	115444	-0.10657	4.0686e-21	B2_trans,A2_Trans	CODING_TRANSCRIPT_INTRON_VARIANT	AFR
611.1	Abnormal mammogram	genitourinary	rs60305836	CDH8	16	61709381	A	C	C	1.00735	0.0439341	0.924237	1.09794	0.867621	0.995035	1	1979	112769	0.086719	1.1846e-06	B2_trans	CODING_TRANSCRIPT_INTRON_VARIANT	AFR
738	Other acquired musculoskeletal deformity	musculoskeletal	rs60305836	CDH8	16	61709381	A	C	C	1.00696	0.0415968	0.92812	1.09249	0.867621	0.995035	1	3147	111666	0.086719	1.1846e-06	B2_trans	CODING_TRANSCRIPT_INTRON_VARIANT	AFR
276.12	Hyposmolality and/or hyponatremia	endocrine/metabolic	rs495828	ABO	9	136154867	G	T	T	1.00649	0.0388119	0.932766	1.08604	0.867631	0.995035	1	4309	109458	-0.13432	6.5649e-10	A2_Trans	UPSTREAM_GENE_VARIANT	AFR
038.2	Gram positive septicemia	infectious diseases	rs9367106	LOC100505711	6	41483390	G	C	C	1.02312	0.137137	0.781979	1.33862	0.867632	0.995035	1	642	115653	0.20225	3.4038e-11	B2_trans	INTERGENIC_VARIANT	AFR
386.2	Peripheral or central vertigo	sense organs	rs35508621	LZTFL1	3	45880481	T	C	C	0.978425	0.130872	0.757057	1.26452	0.867637	0.995035	1	3213	111045	0.38931	6.0917e-89	B2_trans	CODING_TRANSCRIPT_INTRON_VARIANT	AFR
214.1	Lipoma of skin and subcutaneous tissue	neoplasms	rs1405655	NR1H2	19	50882619	T	C	C	0.995198	0.0288895	0.940413	1.05317	0.867661	0.995035	1	3053	110946	0.075181	1.1208e-11	B2_trans,A2_Trans	CODING_TRANSCRIPT_INTRON_VARIANT	AFR
715	Other inflammatory spondylopathies	musculoskeletal	rs117169628	SLC22A31	16	89262657	G	A	A	0.9814	0.11268	0.786924	1.22394	0.867664	0.995035	1	1992	112913	0.081201	5.77e-07	B2_trans	SYNONYMOUS_VARIANT	AFR
394.7	Disease of tricuspid valve	circulatory system	rs35508621	LZTFL1	3	45880481	T	C	C	0.941782	0.360023	0.465048	1.90723	0.867682	0.995035	1	1616	114732	0.38931	6.0917e-89	B2_trans	CODING_TRANSCRIPT_INTRON_VARIANT	AFR
458	Hypotension	circulatory system	rs76073397	MIR548H2	16	11386452	T	C	C	1.01168	0.0696994	0.882499	1.15977	0.867696	0.995035	1	8831	99669	0.14454	9.6663e-07	A2_Trans,B2_trans	INTERGENIC_VARIANT	AFR
727.4	Ganglion and cyst of synovium, tendon, and bursa	musculoskeletal	rs1878527	ANKRD30BL	2	133056313	T	C	C	1.00618	0.0369812	0.93583	1.08182	0.867697	0.995035	1	2650	111496	-0.077457	2.0215e-06	B2_trans	INTERGENIC_VARIANT	AFR
384	Other disorders of tympanic membrane	sense organs	rs9501257	HLA-DPB1	6	33055355	A	G	G	0.98769	0.0743572	0.853744	1.14265	0.867703	0.995035	1	583	115708	0.17269	4.1339e-08	A2_Trans	THREE_PRIME_UTR_EXON_VARIANT	AFR
527.7	Disturbance of salivary secretion	digestive	rs9577395	ATP11A	13	113534984	C	G	G	1.01252	0.0747009	0.874617	1.17217	0.86772	0.995035	1	2600	112674	0.064829	8.6068e-07	B2_trans,A2_Trans	CODING_TRANSCRIPT_INTRON_VARIANT	AFR
564	Functional digestive disorders	digestive	rs34488998	NKAIN3	8	63408372	G	A	A	1.019	0.113037	0.816503	1.27172	0.867742	0.995035	1	7748	102925	0.1355	3.4644e-06	B2_trans	CODING_TRANSCRIPT_INTRON_VARIANT	AFR
588.1	Renal osteodystrophy	genitourinary	rs11234800	ME3	11	86479407	G	C	C	1.02694	0.159661	0.751006	1.40427	0.867745	0.995035	1	596	115313	-0.077173	3.0702e-06	B2_trans	INTERGENIC_VARIANT	AFR
537	Other disorders of stomach and duodenum	digestive	rs11702230	LOC101928126	21	35377591	C	T	T	1.01902	0.113164	0.816317	1.27207	0.867746	0.995035	1	3635	111243	0.099731	3.223e-09	B2_trans	INTERGENIC_VARIANT	AFR
202.2	Non-Hodgkins lymphoma	neoplasms	rs11085727	TYK2	19	10466123	C	T	T	0.987746	0.0740507	0.854306	1.14203	0.867762	0.995035	1	518	115211	0.17253	2.3333e-18	A2_Trans,B2_trans	CODING_TRANSCRIPT_INTRON_VARIANT	AFR
189.11	Malignant neoplasm of kidney, except pelvis	neoplasms	rs10774671	OAS1	12	113357193	G	A	A	0.993804	0.0373353	0.923679	1.06925	0.867783	0.995035	1	424	114724	0.12569	3.6032e-11	A2_Trans	SPLICE_ACCEPTOR_VARIANT	AFR
251.1	Hypoglycemia	endocrine/metabolic	rs35154152	THBS3	1	155172725	T	C	C	0.993616	0.0384774	0.921439	1.07145	0.867807	0.995035	1	3405	111360	-0.20528	2.3574e-11	A2_Trans	SYNONYMOUS_VARIANT	AFR
427.4	Cardiac arrest and ventricular fibrillation	circulatory system	rs147812915	KAT7	17	47858295	C	T	T	0.951997	0.295565	0.533396	1.69911	0.867811	0.995035	1	996	114901	0.23438	1.0943e-07	A2_Trans	INTERGENIC_VARIANT	AFR
356	Hereditary and idiopathic peripheral neuropathy	neurological	rs622568	SEC61G	7	54647894	A	C	C	0.996961	0.0182864	0.961862	1.03334	0.867825	0.995035	1	7690	101849	0.11965	2.6006e-06	A2_Trans	INTERGENIC_VARIANT	AFR
502	Postinflammatory pulmonary fibrosis	respiratory	rs13050728	IFNAR2	21	34615210	T	C	C	1.00986	0.058957	0.899656	1.13356	0.867836	0.995035	1	1291	114487	-0.10657	4.0686e-21	B2_trans,A2_Trans	CODING_TRANSCRIPT_INTRON_VARIANT	AFR
250.22	Type 2 diabetes with renal manifestations	endocrine/metabolic	rs12567716	FOXD2	1	48197570	T	C	C	1.00622	0.0372501	0.935373	1.08243	0.86784	0.995035	1	3830	104538	-0.090753	1.4878e-06	B2_trans	INTERGENIC_VARIANT	AFR
202.2	Non-Hodgkins lymphoma	neoplasms	rs11702230	LOC101928126	21	35377591	C	T	T	1.026	0.15424	0.758328	1.38815	0.867843	0.995035	1	518	115211	0.099731	3.223e-09	B2_trans	INTERGENIC_VARIANT	AFR
721	Spondylosis and allied disorders	musculoskeletal	rs72655853	SBSPON	8	73985608	A	G	G	0.992035	0.0480607	0.902854	1.09002	0.867849	0.995035	1	11234	87211	0.22523	8.3915e-07	A2_Trans	CODING_TRANSCRIPT_INTRON_VARIANT	AFR
300.4	Dysthymic disorder	mental disorders	rs35705950	MUC5B	11	1241221	G	T	T	0.990632	0.0565692	0.886667	1.10679	0.86786	0.995035	1	5678	102770	-0.11177	1.2224e-08	B2_trans,A2_Trans	UPSTREAM_GENE_VARIANT	AFR
520.1	Hereditary disturbances in tooth structure	digestive	rs35154152	THBS3	1	155172725	T	C	C	1.01346	0.0803676	0.865761	1.18636	0.867861	0.995035	1	1770	114473	-0.20528	2.3574e-11	A2_Trans	SYNONYMOUS_VARIANT	AFR
276.11	Hyperosmolality and/or hypernatremia	endocrine/metabolic	rs77534576	DLX4	17	47940666	C	T	T	0.927837	0.450221	0.383922	2.24233	0.867873	0.995035	1	1322	114781	0.20794	1.7585e-10	B2_trans	INTERGENIC_VARIANT	AFR
736	Other acquired deformities of limbs	musculoskeletal	rs13179014	SPEF2	5	35693227	A	C	C	0.993998	0.0361887	0.925937	1.06706	0.867876	0.995035	1	3816	109868	-0.061249	6.1057e-07	B2_trans	CODING_TRANSCRIPT_INTRON_VARIANT	AFR
735.3	Hallux valgus (Bunion)	musculoskeletal	rs467843	TRAPPC13	5	64945715	A	G	G	0.997306	0.016217	0.966105	1.02951	0.867876	0.995035	1	5074	102187	-0.089724	1.7259e-06	A2_Trans	CODING_TRANSCRIPT_INTRON_VARIANT	AFR
939	Atopic/contact dermatitis due to other or unspecified	dermatologic	rs76423999	SLC12A7	5	1098067	T	A	A	0.99575	0.0256051	0.947011	1.047	0.867881	0.995035	1	14789	84107	0.18412	3.8813e-07	A2_Trans	CODING_TRANSCRIPT_INTRON_VARIANT	AFR
348.9	Other conditions of brain, NOS	neurological	rs10129899	LINC00637	14	104330432	C	A	A	0.987033	0.0784787	0.846312	1.15115	0.86791	0.995035	1	1647	114330	-0.057002	2.1916e-06	B2_trans	INTERGENIC_VARIANT	AFR
756	Other congenital musculoskeletal anomalies	congenital anomalies	rs75505823	LRP1	12	57540956	G	T	T	0.916758	0.522683	0.329114	2.55366	0.867937	0.995035	1	1116	115286	-0.20852	3.0745e-06	A2_Trans	CODING_TRANSCRIPT_INTRON_VARIANT	AFR
458.2	Iatrogenic hypotension	circulatory system	rs9268576	HLA-DRA	6	32395641	T	C	C	0.982082	0.108752	0.793557	1.21539	0.867955	0.995035	1	1738	114475	0.095134	9.9752e-07	B2_trans	INTERGENIC_VARIANT	AFR
110.12	Althete's foot	infectious diseases	rs72711165	TMEM65	8	125336564	T	C	C	1.00743	0.0445538	0.923193	1.09936	0.867965	0.995035	1	9955	97583	0.18279	6.0907e-07	B2_trans	CODING_TRANSCRIPT_INTRON_VARIANT	AFR
783	Fever of unknown origin	symptoms	rs72711165	TMEM65	8	125336564	T	C	C	1.01112	0.0665167	0.88753	1.15192	0.867968	0.995035	1	7793	105044	0.18279	6.0907e-07	B2_trans	CODING_TRANSCRIPT_INTRON_VARIANT	AFR
592.11	Acute cystitis	genitourinary	rs7960611	CLEC1A	12	10230416	G	A	A	1.01518	0.0906503	0.849929	1.21257	0.867975	0.995035	1	1612	114688	-0.1584	3.3086e-07	A2_Trans	CODING_TRANSCRIPT_INTRON_VARIANT	AFR
560.2	Impaction of intestine	digestive	rs2277732	DPP9	19	4723670	C	A	A	0.979972	0.121715	0.771987	1.24399	0.867985	0.995035	1	994	115328	0.11697	6.1912e-22	B2_trans,A2_Trans	FIVE_PRIME_UTR_INTRON_VARIANT	AFR
619.4	Noninflammatory disorders of vagina	genitourinary	rs766826	ELF5	11	34528766	C	T	T	0.987972	0.0728081	0.856584	1.13951	0.867995	0.995035	1	1508	114508	-0.082134	1.155e-11	B2_trans	CODING_TRANSCRIPT_INTRON_VARIANT	AFR
274.21	Chondrocalcinosis	endocrine/metabolic	rs467843	TRAPPC13	5	64945715	A	G	G	1.01125	0.0673376	0.886222	1.15393	0.868003	0.995035	1	614	115561	-0.089724	1.7259e-06	A2_Trans	CODING_TRANSCRIPT_INTRON_VARIANT	AFR
539	Bariatric surgery	digestive	rs13179014	SPEF2	5	35693227	A	C	C	0.987305	0.0768804	0.849202	1.14787	0.868017	0.995035	1	297	115723	-0.061249	6.1057e-07	B2_trans	CODING_TRANSCRIPT_INTRON_VARIANT	AFR
240	Simple and unspecified goiter	endocrine/metabolic	rs78313563	ESS2	22	19136365	G	A	A	1.02157	0.128447	0.79421	1.31403	0.868025	0.995035	1	1108	114384	0.40873	6.5914e-07	A2_Trans	UPSTREAM_GENE_VARIANT	AFR
369	Infection of the eye	sense organs	rs7671107	LOC101929161	4	25449225	G	A	A	0.996243	0.0226501	0.952984	1.04147	0.868026	0.995035	1	9055	102341	-0.064456	1.0803e-06	B2_trans	INTERGENIC_VARIANT	AFR
427.11	Paroxysmal supraventricular tachycardia	circulatory system	rs4830964	.	23	15515319	C	G	G	1.00584	0.0350333	0.939091	1.07733	0.868035	0.995035	1	1542	113602	0.046578	2.9701e-06	B2_trans	SEQUENCE_VARIANT	AFR
274.21	Chondrocalcinosis	endocrine/metabolic	rs12567716	FOXD2	1	48197570	T	C	C	1.02377	0.141395	0.775974	1.3507	0.868036	0.995035	1	614	115561	-0.090753	1.4878e-06	B2_trans	INTERGENIC_VARIANT	AFR
296.2	Depression	mental disorders	rs7671107	LOC101929161	4	25449225	G	A	A	1.00167	0.0100258	0.982176	1.02154	0.868037	0.995035	1	8221	50332	-0.064456	1.0803e-06	B2_trans	INTERGENIC_VARIANT	AFR
530.1	Esophagitis, GERD and related diseases	digestive	rs117169628	SLC22A31	16	89262657	G	A	A	1.00497	0.0298546	0.947855	1.06553	0.868047	0.995035	1	11232	63618	0.081201	5.77e-07	B2_trans	SYNONYMOUS_VARIANT	AFR
286	Coagulation defects	hematopoietic	rs60869999	MYO1C	17	1390948	A	T	T	0.99251	0.0452597	0.908259	1.08458	0.868069	0.995035	1	2621	111584	0.059541	2.9039e-06	B2_trans	CODING_TRANSCRIPT_INTRON_VARIANT	AFR
351	Other peripheral nerve disorders	neurological	rs62200027	CASC20	20	6469515	G	A	A	0.997181	0.0169992	0.964504	1.03096	0.868083	0.995035	1	10402	85274	-0.053006	3.3456e-06	B2_trans,A2_Trans	NON_CODING_TRANSCRIPT_INTRON_VARIANT	AFR
735	Acquired foot deformities	musculoskeletal	rs111783124	LOC101928126	21	35362848	G	A	A	1.00535	0.0321286	0.943995	1.07069	0.868083	0.995035	1	9402	81786	0.13532	2.1558e-07	A2_Trans	INTERGENIC_VARIANT	AFR
727.2	Bursitis disorders	musculoskeletal	rs62200027	CASC20	20	6469515	G	A	A	0.990976	0.0545808	0.890439	1.10287	0.868098	0.995035	1	3716	111323	-0.053006	3.3456e-06	B2_trans,A2_Trans	NON_CODING_TRANSCRIPT_INTRON_VARIANT	AFR
427.7	Tachycardia NOS	circulatory system	rs622568	SEC61G	7	54647894	A	C	C	1.00387	0.0232329	0.959179	1.05063	0.868099	0.995035	1	7236	105190	0.11965	2.6006e-06	A2_Trans	INTERGENIC_VARIANT	AFR
574.12	Cholelithiasis with other cholecystitis	digestive	rs13179014	SPEF2	5	35693227	A	C	C	0.985524	0.0878072	0.829708	1.1706	0.868104	0.995035	1	884	115288	-0.061249	6.1057e-07	B2_trans	CODING_TRANSCRIPT_INTRON_VARIANT	AFR
191	Manlignant and unknown neoplasms of brain and nervous system	neoplasms	rs9268576	HLA-DRA	6	32395641	T	C	C	1.018	0.107457	0.824673	1.25666	0.868114	0.995035	1	516	115701	0.095134	9.9752e-07	B2_trans	INTERGENIC_VARIANT	AFR
723	Other disorders of cervical region	musculoskeletal	rs62200027	CASC20	20	6469515	G	A	A	0.986543	0.0815919	0.840746	1.15762	0.868115	0.995035	1	1829	114114	-0.053006	3.3456e-06	B2_trans,A2_Trans	NON_CODING_TRANSCRIPT_INTRON_VARIANT	AFR
465	Acute upper respiratory infections of multiple or unspecified sites	respiratory	rs2924480	ELF5	11	34529831	T	C	C	1.0023	0.0138426	0.975473	1.02987	0.868116	0.995035	1	21636	67109	-0.11648	2.817e-07	A2_Trans	CODING_TRANSCRIPT_INTRON_VARIANT	AFR
753	Congenital anomalies of the eye	congenital anomalies	rs10774671	OAS1	12	113357193	G	A	A	1.01201	0.0719165	0.878963	1.1652	0.868117	0.995035	1	1053	115213	0.12569	3.6032e-11	A2_Trans	SPLICE_ACCEPTOR_VARIANT	AFR
736	Other acquired deformities of limbs	musculoskeletal	rs9497053	UTRN	6	145026256	G	A	A	0.995401	0.0277601	0.94269	1.05106	0.868123	0.995035	1	3816	109868	-0.064841	1.0064e-06	B2_trans	CODING_TRANSCRIPT_INTRON_VARIANT	AFR
528	Diseases of the oral soft tissues, excluding lesions specific for gingiva and tongue	digestive	rs10086829	COL14A1	8	121149129	G	A	A	0.994061	0.0358765	0.926563	1.06648	0.868133	0.995035	1	6656	106440	-0.097352	3.8599e-06	A2_Trans	FIVE_PRIME_UTR_INTRON_VARIANT	AFR
474	Acute and chronic tonsillitis	respiratory	rs7960611	CLEC1A	12	10230416	G	A	A	1.0078	0.0468185	0.919441	1.10466	0.868137	0.995035	1	2286	112994	-0.1584	3.3086e-07	A2_Trans	CODING_TRANSCRIPT_INTRON_VARIANT	AFR
305.2	Eating disorder	mental disorders	rs72711165	TMEM65	8	125336564	T	C	C	1.03649	0.215882	0.6789	1.58243	0.868147	0.995035	1	337	115988	0.18279	6.0907e-07	B2_trans	CODING_TRANSCRIPT_INTRON_VARIANT	AFR
579	Other symptoms involving abdomen and pelvis	digestive	rs721917	SFTPD	10	81706324	A	G	G	1.00646	0.0387626	0.932824	1.0859	0.868151	0.995035	1	3187	112086	0.055247	2.0819e-07	B2_trans	SYNONYMOUS_VARIANT	AFR
369.2	Eye infection, viral	sense organs	rs7089827	TFAM	10	60157611	C	T	T	0.9907	0.056287	0.887218	1.10625	0.868155	0.995035	1	1492	114366	-0.14471	2.0338e-06	A2_Trans	THREE_PRIME_UTR_EXON_VARIANT	AFR
1002	NA	NA	rs2284028	NCF4	22	37265172	A	C	C	1.00333	0.0200531	0.964664	1.04355	0.868182	0.995035	1	7443	101121	0.31271	4.1737e-06	A2_Trans	CODING_TRANSCRIPT_INTRON_VARIANT	AFR
870.1	Open wound or laceration of eye or eyelid	injuries & poisonings	rs505922	ABO	9	136149229	T	C	C	0.989963	0.060782	0.878783	1.11521	0.868191	0.995035	1	964	115114	-0.099884	2.0889e-20	B2_trans	CODING_TRANSCRIPT_INTRON_VARIANT	AFR
364.9	Cornea replaced by transplant	sense organs	rs76073397	MIR548H2	16	11386452	T	C	C	1.06266	0.366294	0.518329	2.17865	0.868211	0.995035	1	55	116380	0.14454	9.6663e-07	A2_Trans,B2_trans	INTERGENIC_VARIANT	AFR
363.3	Chorioretinal scars	sense organs	rs9461128	TMEM14B	6	10753875	T	C	C	0.993977	0.0364132	0.92551	1.06751	0.868224	0.995035	1	2185	112482	0.13046	3.4269e-06	B2_trans	CODING_TRANSCRIPT_INTRON_VARIANT	AFR
513	Respiratory abnormalities	respiratory	rs9577395	ATP11A	13	113534984	C	G	G	0.991464	0.0516663	0.895981	1.09712	0.868224	0.995035	1	5206	108430	0.064829	8.6068e-07	B2_trans,A2_Trans	CODING_TRANSCRIPT_INTRON_VARIANT	AFR
505	Other pulmonary inflamation or edema	respiratory	rs1250993	LOC101929525	10	81399565	C	G	G	0.986261	0.0833852	0.837556	1.16137	0.868225	0.995035	1	1102	115137	0.12403	5.3767e-08	A2_Trans	INTERGENIC_VARIANT	AFR
217.1	Nevus, non-neoplastic	neoplasms	rs35154152	THBS3	1	155172725	T	C	C	1.01205	0.0721791	0.87854	1.16584	0.868236	0.995035	1	1982	114154	-0.20528	2.3574e-11	A2_Trans	SYNONYMOUS_VARIANT	AFR
278	Overweight, obesity and other hyperalimentation	endocrine/metabolic	rs78313563	ESS2	22	19136365	G	A	A	0.99541	0.0277323	0.942749	1.05101	0.868239	0.995035	1	10215	50893	0.40873	6.5914e-07	A2_Trans	UPSTREAM_GENE_VARIANT	AFR
386.2	Peripheral or central vertigo	sense organs	rs55654108	PDCL3P4	3	101425703	A	G	G	0.99435	0.0341586	0.929958	1.0632	0.86825	0.995035	1	3213	111045	-0.05662	1.0636e-06	B2_trans	INTERGENIC_VARIANT	AFR
367.9	Blindness and low vision	sense organs	rs505922	ABO	9	136149229	T	C	C	0.996362	0.0219782	0.954354	1.04022	0.868303	0.995035	1	6637	105234	-0.099884	2.0889e-20	B2_trans	CODING_TRANSCRIPT_INTRON_VARIANT	AFR
272.9	Unspecified disorder of lipoid metabolism	endocrine/metabolic	rs7560588	BCL11A	2	60727416	G	A	A	0.983313	0.101501	0.805924	1.19975	0.868326	0.995035	1	1726	114461	-0.12371	2.3396e-07	A2_Trans	CODING_TRANSCRIPT_INTRON_VARIANT	AFR
571.5	Other chronic nonalcoholic liver disease	digestive	rs72655853	SBSPON	8	73985608	A	G	G	1.01153	0.0691343	0.883345	1.15831	0.868328	0.995035	1	4745	104472	0.22523	8.3915e-07	A2_Trans	CODING_TRANSCRIPT_INTRON_VARIANT	AFR
740.9	Osteoarthrosis NOS	musculoskeletal	rs766826	ELF5	11	34528766	C	T	T	1.00203	0.0122449	0.97827	1.02637	0.86833	0.995035	1	12647	66905	-0.082134	1.155e-11	B2_trans	CODING_TRANSCRIPT_INTRON_VARIANT	AFR
550.1	Inguinal hernia	digestive	rs12809318	FBRSL1	12	133140840	T	C	C	0.996358	0.022011	0.954288	1.04028	0.868338	0.995035	1	2236	108291	-0.062781	9.5289e-09	B2_trans	CODING_TRANSCRIPT_INTRON_VARIANT	AFR
362.27	Drusen (degenerative) of retina	sense organs	rs147812915	KAT7	17	47858295	C	T	T	0.964412	0.218611	0.62832	1.48028	0.868347	0.995035	1	1962	113279	0.23438	1.0943e-07	A2_Trans	INTERGENIC_VARIANT	AFR
578.2	Blood in stool	digestive	rs7089827	TFAM	10	60157611	C	T	T	0.996915	0.0186431	0.961145	1.03402	0.868348	0.995035	1	9125	99480	-0.14471	2.0338e-06	A2_Trans	THREE_PRIME_UTR_EXON_VARIANT	AFR
980	Encounter for long-term (current) use of antibiotics	infectious diseases	rs35508621	LZTFL1	3	45880481	T	C	C	0.950269	0.307745	0.519868	1.737	0.86835	0.995035	1	717	115519	0.38931	6.0917e-89	B2_trans	CODING_TRANSCRIPT_INTRON_VARIANT	AFR
793	NA	NA	rs34488998	NKAIN3	8	63408372	G	A	A	0.940863	0.367763	0.4576	1.93449	0.868351	0.995035	1	2640	113470	0.1355	3.4644e-06	B2_trans	CODING_TRANSCRIPT_INTRON_VARIANT	AFR
292.1	Aphasia/speech disturbance	mental disorders	rs3746539	PTPRT	20	40702071	G	A	A	1.00533	0.0320943	0.944041	1.0706	0.868383	0.995035	1	2698	110698	0.05405	1.7723e-06	B2_trans	THREE_PRIME_UTR_EXON_VARIANT	AFR
1014	NA	NA	rs67959919	LZTFL1	3	45871908	G	A	A	0.946795	0.329936	0.495923	1.80758	0.868388	0.995035	1	1207	115085	0.59355	1.6043e-80	A2_Trans	CODING_TRANSCRIPT_INTRON_VARIANT	AFR
353	Nerve root and plexus disorders	neurological	rs13050728	IFNAR2	21	34615210	T	C	C	1.00693	0.0416573	0.927981	1.09259	0.868389	0.995035	1	2828	112041	-0.10657	4.0686e-21	B2_trans,A2_Trans	CODING_TRANSCRIPT_INTRON_VARIANT	AFR
765	Cervical radiculitis	symptoms	rs721917	SFTPD	10	81706324	A	G	G	1.00275	0.0165771	0.970694	1.03587	0.868402	0.995035	1	6121	102343	0.055247	2.0819e-07	B2_trans	SYNONYMOUS_VARIANT	AFR
352	Disorders of other cranial nerves	neurological	rs35154152	THBS3	1	155172725	T	C	C	1.00666	0.0400373	0.930681	1.08883	0.86841	0.995035	1	2139	112781	-0.20528	2.3574e-11	A2_Trans	SYNONYMOUS_VARIANT	AFR
170	Cancer of bone and connective tissue	neoplasms	rs8052423	SLC22A31	16	89269178	G	T	T	0.986015	0.0850105	0.834685	1.16478	0.868416	0.995035	1	525	115696	0.13037	1.0019e-06	A2_Trans	UPSTREAM_GENE_VARIANT	AFR
952	Spinal cord injury without evidence of spinal bone injury	injuries & poisonings	rs8052423	SLC22A31	16	89269178	G	T	T	0.987502	0.0759227	0.850967	1.14594	0.868431	0.995035	1	491	115616	0.13037	1.0019e-06	A2_Trans	UPSTREAM_GENE_VARIANT	AFR
300.3	Obsessive-compulsive disorders	mental disorders	rs581342	LMNA	1	156095466	T	C	C	0.990819	0.0556863	0.888371	1.10508	0.868452	0.995035	1	577	115381	0.090245	2.6355e-07	B2_trans	CODING_TRANSCRIPT_INTRON_VARIANT	AFR
716.1	Unspecified polyarthropathy or polyarthritis	musculoskeletal	rs9268576	HLA-DRA	6	32395641	T	C	C	1.02134	0.127474	0.795541	1.31122	0.868456	0.995035	1	472	115882	0.095134	9.9752e-07	B2_trans	INTERGENIC_VARIANT	AFR
149.4	Cancer of larynx	neoplasms	rs35705950	MUC5B	11	1241221	G	T	T	1.03673	0.21782	0.676485	1.58883	0.868457	0.995035	1	209	115992	-0.11177	1.2224e-08	B2_trans,A2_Trans	UPSTREAM_GENE_VARIANT	AFR
916	Contusion	injuries & poisonings	rs581342	LMNA	1	156095466	T	C	C	1.00334	0.0201218	0.964538	1.0437	0.868483	0.995035	1	11560	99399	0.090245	2.6355e-07	B2_trans	CODING_TRANSCRIPT_INTRON_VARIANT	AFR
227	Benign neoplasm of other endocrine glands and related structures	neoplasms	rs7089827	TFAM	10	60157611	C	T	T	0.994041	0.0360972	0.926144	1.06692	0.868498	0.995035	1	986	113693	-0.14471	2.0338e-06	A2_Trans	THREE_PRIME_UTR_EXON_VARIANT	AFR
475	Chronic sinusitis	respiratory	rs76423999	SLC12A7	5	1098067	T	A	A	0.994631	0.0325208	0.933212	1.06009	0.868519	0.995035	1	10873	95713	0.18412	3.8813e-07	A2_Trans	CODING_TRANSCRIPT_INTRON_VARIANT	AFR
473.1	Chronic laryngitis	respiratory	rs1453205	LOC101928196	2	19901073	C	T	T	1.01624	0.0973141	0.839771	1.22978	0.868547	0.995035	1	662	115776	0.096992	3.6368e-06	A2_Trans	INTERGENIC_VARIANT	AFR
529	Diseases and other conditions of the tongue	digestive	rs111783124	LOC101928126	21	35362848	G	A	A	0.964581	0.217892	0.629315	1.47846	0.868548	0.995035	1	1187	115073	0.13532	2.1558e-07	A2_Trans	INTERGENIC_VARIANT	AFR
317	Alcohol-related disorders	mental disorders	rs9367106	LOC100505711	6	41483390	G	C	C	0.997031	0.0179756	0.962516	1.03278	0.868616	0.995035	1	6627	75316	0.20225	3.4038e-11	B2_trans	INTERGENIC_VARIANT	AFR
522.1	Pulpitis and necrosis of tooth pulp	digestive	rs72711165	TMEM65	8	125336564	T	C	C	0.989954	0.0610398	0.87833	1.11576	0.868621	0.995035	1	5247	106765	0.18279	6.0907e-07	B2_trans	CODING_TRANSCRIPT_INTRON_VARIANT	AFR
366	Cataract	sense organs	rs10774671	OAS1	12	113357193	G	A	A	1.00184	0.0110937	0.980289	1.02386	0.868622	0.995035	1	12326	49515	0.12569	3.6032e-11	A2_Trans	SPLICE_ACCEPTOR_VARIANT	AFR
331	Other cerebral degenerations	neurological	rs67959919	LZTFL1	3	45871908	G	A	A	1.04735	0.2797	0.605353	1.81206	0.868638	0.995035	1	1237	114985	0.59355	1.6043e-80	A2_Trans	CODING_TRANSCRIPT_INTRON_VARIANT	AFR
614.52	Vaginitis and vulvovaginitis	genitourinary	rs467843	TRAPPC13	5	64945715	A	G	G	0.995211	0.029029	0.940169	1.05348	0.868656	0.995035	1	2792	109900	-0.089724	1.7259e-06	A2_Trans	CODING_TRANSCRIPT_INTRON_VARIANT	AFR
600	Hyperplasia of prostate	genitourinary	rs61667602	CRHR1	17	43785349	T	C	C	0.996756	0.0196532	0.959091	1.0359	0.868678	0.995035	1	9008	80085	-0.093554	9.1279e-12	B2_trans	FIVE_PRIME_UTR_INTRON_VARIANT	AFR
706.2	Sebaceous cyst	dermatologic	rs62200027	CASC20	20	6469515	G	A	A	1.00431	0.0260336	0.954354	1.05689	0.86868	0.995035	1	7085	102034	-0.053006	3.3456e-06	B2_trans,A2_Trans	NON_CODING_TRANSCRIPT_INTRON_VARIANT	AFR
527.7	Disturbance of salivary secretion	digestive	rs12660421	FOXP4-AS1	6	41488378	G	A	A	0.987177	0.0780614	0.847128	1.15038	0.868686	0.995035	1	2600	112674	0.35506	1.1424e-09	A2_Trans	DOWNSTREAM_GENE_VARIANT	AFR
628	Ovarian cyst	genitourinary	rs76073397	MIR548H2	16	11386452	T	C	C	1.02961	0.176498	0.72851	1.45515	0.868701	0.995035	1	1220	114206	0.14454	9.6663e-07	A2_Trans,B2_trans	INTERGENIC_VARIANT	AFR
871.1	Open wound of hand except finger(s)	injuries & poisonings	rs9367106	LOC100505711	6	41483390	G	C	C	1.02136	0.127878	0.794932	1.31229	0.868712	0.995035	1	1521	114709	0.20225	3.4038e-11	B2_trans	INTERGENIC_VARIANT	AFR
451.2	Phlebitis and thrombophlebitis of lower extremities	circulatory system	rs9896243	NSF	17	44826056	C	G	G	0.98257	0.106388	0.797638	1.21038	0.868726	0.995035	1	951	115287	-0.13155	3.2234e-08	A2_Trans	CODING_TRANSCRIPT_INTRON_VARIANT	AFR
695.41	Cutaneous lupus erythematosus	dermatologic	rs12259804	PLEKHS1	10	115573378	T	C	C	0.938541	0.383781	0.442362	1.99126	0.868728	0.995035	1	216	115897	-0.27547	4.8674e-08	A2_Trans	INTERGENIC_VARIANT	AFR
369.2	Eye infection, viral	sense organs	rs7671107	LOC101929161	4	25449225	G	A	A	0.990728	0.0563659	0.887106	1.10645	0.868738	0.995035	1	1492	114366	-0.064456	1.0803e-06	B2_trans	INTERGENIC_VARIANT	AFR
722.7	Intervertebral disc disorder with myelopathy	musculoskeletal	rs72711165	TMEM65	8	125336564	T	C	C	0.982997	0.103768	0.802094	1.2047	0.868738	0.995035	1	1542	113545	0.18279	6.0907e-07	B2_trans	CODING_TRANSCRIPT_INTRON_VARIANT	AFR
528.7	Sialolithiasis	digestive	rs766826	ELF5	11	34528766	C	T	T	1.02033	0.121792	0.803658	1.29542	0.868743	0.995035	1	238	116212	-0.082134	1.155e-11	B2_trans	CODING_TRANSCRIPT_INTRON_VARIANT	AFR
272.1	Hyperlipidemia	endocrine/metabolic	rs10129899	LINC00637	14	104330432	C	A	A	0.997537	0.0149236	0.968782	1.02715	0.868748	0.995035	1	7867	32782	-0.057002	2.1916e-06	B2_trans	INTERGENIC_VARIANT	AFR
198.3	Secondary malignant neoplasm of digestive systems	neoplasms	rs76423999	SLC12A7	5	1098067	T	A	A	0.966336	0.207237	0.643765	1.45054	0.868757	0.995035	1	262	116181	0.18412	3.8813e-07	A2_Trans	CODING_TRANSCRIPT_INTRON_VARIANT	AFR
585.2	Renal failure NOS	genitourinary	rs12660421	FOXP4-AS1	6	41488378	G	A	A	0.991367	0.0524733	0.894477	1.09875	0.868765	0.995035	1	2635	110920	0.35506	1.1424e-09	A2_Trans	DOWNSTREAM_GENE_VARIANT	AFR
727.4	Ganglion and cyst of synovium, tendon, and bursa	musculoskeletal	rs7579014	BCL11A	2	60707894	G	A	A	1.00514	0.0310146	0.945857	1.06813	0.868778	0.995035	1	2650	111496	-0.05629	1.2614e-06	B2_trans	CODING_TRANSCRIPT_INTRON_VARIANT	AFR
242	Thyrotoxicosis with or without goiter	endocrine/metabolic	rs67579710	THBS3	1	155173527	G	A	A	0.994352	0.0342866	0.929727	1.06347	0.868784	0.995035	1	1361	112875	-0.10348	1.0252e-09	B2_trans	CODING_TRANSCRIPT_INTRON_VARIANT	AFR
281.1	Megaloblastic anemia	hematopoietic	rs35705950	MUC5B	11	1241221	G	T	T	0.984654	0.0936288	0.819571	1.18299	0.868807	0.995035	1	2254	111544	-0.11177	1.2224e-08	B2_trans,A2_Trans	UPSTREAM_GENE_VARIANT	AFR
451	Phlebitis and thrombophlebitis	circulatory system	rs2277732	DPP9	19	4723670	C	A	A	1.01109	0.0667499	0.887096	1.15241	0.868812	0.995035	1	2071	113486	0.11697	6.1912e-22	B2_trans,A2_Trans	FIVE_PRIME_UTR_INTRON_VARIANT	AFR
429.2	Abnormal function study of cardiovascular system	circulatory system	rs3746539	PTPRT	20	40702071	G	A	A	1.00875	0.0527281	0.909703	1.11857	0.86882	0.995035	1	3579	111890	0.05405	1.7723e-06	B2_trans	THREE_PRIME_UTR_EXON_VARIANT	AFR
259	Other endocrine disorders	endocrine/metabolic	rs1878527	ANKRD30BL	2	133056313	T	C	C	1.0183	0.109774	0.821171	1.26274	0.868821	0.995035	1	923	115465	-0.077457	2.0215e-06	B2_trans	INTERGENIC_VARIANT	AFR
857	Mechanical complication of unspecified genitourinary device, implant, and graft	injuries & poisonings	rs111783124	LOC101928126	21	35362848	G	A	A	0.9719	0.172588	0.69297	1.3631	0.868831	0.995035	1	1032	114947	0.13532	2.1558e-07	A2_Trans	INTERGENIC_VARIANT	AFR
1008	NA	NA	rs1250993	LOC101929525	10	81399565	C	G	G	0.987398	0.0768066	0.849404	1.14781	0.868855	0.995035	1	1178	114984	0.12403	5.3767e-08	A2_Trans	INTERGENIC_VARIANT	AFR
1010	NA	NA	rs72655853	SBSPON	8	73985608	A	G	G	1.01537	0.0924045	0.847171	1.21697	0.86886	0.995035	1	5354	4372	0.22523	8.3915e-07	A2_Trans	CODING_TRANSCRIPT_INTRON_VARIANT	AFR
296.22	Major depressive disorder	mental disorders	rs7560588	BCL11A	2	60727416	G	A	A	1.00233	0.0140948	0.975019	1.03041	0.868867	0.995035	1	8435	62587	-0.12371	2.3396e-07	A2_Trans	CODING_TRANSCRIPT_INTRON_VARIANT	AFR
250.2	Type 2 diabetes	endocrine/metabolic	rs2277732	DPP9	19	4723670	C	A	A	0.997636	0.0143359	0.969995	1.02606	0.86887	0.995035	1	5552	63704	0.11697	6.1912e-22	B2_trans,A2_Trans	FIVE_PRIME_UTR_INTRON_VARIANT	AFR
705.1	Dyshidrosis	dermatologic	rs55654108	PDCL3P4	3	101425703	A	G	G	0.988601	0.0694452	0.862798	1.13275	0.868872	0.995035	1	973	115125	-0.05662	1.0636e-06	B2_trans	INTERGENIC_VARIANT	AFR
741.4	Joint effusions	musculoskeletal	rs622568	SEC61G	7	54647894	A	C	C	1.00423	0.0255529	0.955171	1.0558	0.86888	0.995035	1	6931	106265	0.11965	2.6006e-06	A2_Trans	INTERGENIC_VARIANT	AFR
370	Keratitis	sense organs	rs721917	SFTPD	10	81706324	A	G	G	0.995519	0.0272069	0.943824	1.05005	0.86889	0.995035	1	4895	108887	0.055247	2.0819e-07	B2_trans	SYNONYMOUS_VARIANT	AFR
783	Fever of unknown origin	symptoms	rs495828	ABO	9	136154867	G	T	T	0.994381	0.0341414	0.930018	1.0632	0.868904	0.995035	1	7793	105044	-0.13432	6.5649e-10	A2_Trans	UPSTREAM_GENE_VARIANT	AFR
597	Other disorders of urethra and urinary tract	genitourinary	rs11085727	TYK2	19	10466123	C	T	T	0.989748	0.0624414	0.875739	1.1186	0.868921	0.995035	1	1063	114275	0.17253	2.3333e-18	A2_Trans,B2_trans	CODING_TRANSCRIPT_INTRON_VARIANT	AFR
369.5	Conjunctivitis, infectious	sense organs	rs10129899	LINC00637	14	104330432	C	A	A	1.00556	0.0335755	0.941514	1.07395	0.868925	0.995035	1	8459	104246	-0.057002	2.1916e-06	B2_trans	INTERGENIC_VARIANT	AFR
916	Contusion	injuries & poisonings	rs75505823	LRP1	12	57540956	G	T	T	0.982052	0.109761	0.791965	1.21776	0.868941	0.995035	1	11560	99399	-0.20852	3.0745e-06	A2_Trans	CODING_TRANSCRIPT_INTRON_VARIANT	AFR
276.11	Hyperosmolality and/or hypernatremia	endocrine/metabolic	rs495828	ABO	9	136154867	G	T	T	0.985557	0.0881708	0.829145	1.17147	0.868943	0.995035	1	1322	114781	-0.13432	6.5649e-10	A2_Trans	UPSTREAM_GENE_VARIANT	AFR
602.3	Dysplasia of prostate	genitourinary	rs5023077	FBRSL1	12	133141973	T	C	C	0.983896	0.0983953	0.811325	1.19317	0.868944	0.995035	1	713	115628	-0.090901	1.5172e-06	A2_Trans	CODING_TRANSCRIPT_INTRON_VARIANT	AFR
593	Hematuria	genitourinary	rs12259804	PLEKHS1	10	115573378	T	C	C	1.01446	0.0870418	0.855354	1.20317	0.868968	0.995035	1	7535	98230	-0.27547	4.8674e-08	A2_Trans	INTERGENIC_VARIANT	AFR
480	Pneumonia	respiratory	rs111783124	LOC101928126	21	35362848	G	A	A	0.992141	0.0478275	0.903364	1.08964	0.868974	0.995035	1	6851	100409	0.13532	2.1558e-07	A2_Trans	INTERGENIC_VARIANT	AFR
353.2	Nerve root lesions	neurological	rs13050728	IFNAR2	21	34615210	T	C	C	1.00879	0.0530597	0.909152	1.11935	0.868984	0.995035	1	1882	113686	-0.10657	4.0686e-21	B2_trans,A2_Trans	CODING_TRANSCRIPT_INTRON_VARIANT	AFR
250.23	Type 2 diabetes with ophthalmic manifestations	endocrine/metabolic	rs60305836	CDH8	16	61709381	A	C	C	0.996928	0.0186542	0.961137	1.03405	0.868987	0.995035	1	5978	100424	0.086719	1.1846e-06	B2_trans	CODING_TRANSCRIPT_INTRON_VARIANT	AFR
681.7	Cellulitis and abscess of trunk	dermatologic	rs467843	TRAPPC13	5	64945715	A	G	G	1.00528	0.031939	0.94428	1.07022	0.869028	0.995035	1	3297	111137	-0.089724	1.7259e-06	A2_Trans	CODING_TRANSCRIPT_INTRON_VARIANT	AFR
364.1	Corneal opacity	sense organs	rs8052423	SLC22A31	16	89269178	G	T	T	0.992686	0.0445193	0.909739	1.0832	0.869029	0.995035	1	1924	113103	0.13037	1.0019e-06	A2_Trans	UPSTREAM_GENE_VARIANT	AFR
380	Disorders of external ear	sense organs	rs62200027	CASC20	20	6469515	G	A	A	1.01512	0.0910065	0.84928	1.21333	0.869058	0.995035	1	1960	114151	-0.053006	3.3456e-06	B2_trans,A2_Trans	NON_CODING_TRANSCRIPT_INTRON_VARIANT	AFR
290.3	Other persistent mental disorders due to conditions classified elsewhere	mental disorders	rs2284028	NCF4	22	37265172	A	C	C	1.00439	0.0265522	0.953454	1.05804	0.869059	0.995035	1	2823	109484	0.31271	4.1737e-06	A2_Trans	CODING_TRANSCRIPT_INTRON_VARIANT	AFR
907	Injuries to the nervous system	injuries & poisonings	rs76423999	SLC12A7	5	1098067	T	A	A	1.0132	0.0795522	0.866922	1.18416	0.869072	0.995035	1	2261	112901	0.18412	3.8813e-07	A2_Trans	CODING_TRANSCRIPT_INTRON_VARIANT	AFR
611.1	Abnormal mammogram	genitourinary	rs9896243	NSF	17	44826056	C	G	G	0.990831	0.0558865	0.888033	1.10553	0.869087	0.995035	1	1979	112769	-0.13155	3.2234e-08	A2_Trans	CODING_TRANSCRIPT_INTRON_VARIANT	AFR
531.2	Gastric ulcer	digestive	rs12660421	FOXP4-AS1	6	41488378	G	A	A	0.984544	0.0945319	0.81803	1.18495	0.869119	0.995035	1	1560	114166	0.35506	1.1424e-09	A2_Trans	DOWNSTREAM_GENE_VARIANT	AFR
715	Other inflammatory spondylopathies	musculoskeletal	rs721917	SFTPD	10	81706324	A	G	G	0.99433	0.0345083	0.929302	1.06391	0.869121	0.995035	1	1992	112913	0.055247	2.0819e-07	B2_trans	SYNONYMOUS_VARIANT	AFR
320	Meningitis	neurological	rs12660421	FOXP4-AS1	6	41488378	G	A	A	0.972267	0.170727	0.695765	1.35865	0.869154	0.995035	1	337	116046	0.35506	1.1424e-09	A2_Trans	DOWNSTREAM_GENE_VARIANT	AFR
575.9	Nonspecific abnormal findings on radiological and other examination of biliary tract	digestive	rs8080583	KANSL1	17	44162597	C	A	A	1.00906	0.0547563	0.906377	1.12338	0.869157	0.995035	1	1597	114262	-0.12662	2.0785e-08	A2_Trans	CODING_TRANSCRIPT_INTRON_VARIANT	AFR
618	Genital prolapse	genitourinary	rs11702230	LOC101928126	21	35377591	C	T	T	0.963072	0.228436	0.61548	1.50697	0.869168	0.995035	1	419	115824	0.099731	3.223e-09	B2_trans	INTERGENIC_VARIANT	AFR
276.4	Acid-base balance disorder	endocrine/metabolic	rs12809318	FBRSL1	12	133140840	T	C	C	1.00464	0.0281199	0.95077	1.06157	0.869183	0.995035	1	4480	108512	-0.062781	9.5289e-09	B2_trans	CODING_TRANSCRIPT_INTRON_VARIANT	AFR
741.2	Stiffness of joint	musculoskeletal	rs10129899	LINC00637	14	104330432	C	A	A	0.990734	0.056529	0.886828	1.10681	0.869196	0.995035	1	2340	112983	-0.057002	2.1916e-06	B2_trans	INTERGENIC_VARIANT	AFR
841	Sprains and strains of back and neck	injuries & poisonings	rs76073397	MIR548H2	16	11386452	T	C	C	1.01704	0.10263	0.831726	1.24365	0.869217	0.995035	1	7366	105771	0.14454	9.6663e-07	A2_Trans,B2_trans	INTERGENIC_VARIANT	AFR
377	Disorders of optic nerve and visual pathways	sense organs	rs1878527	ANKRD30BL	2	133056313	T	C	C	1.00519	0.0314309	0.945133	1.06906	0.869249	0.995035	1	3634	109502	-0.077457	2.0215e-06	B2_trans	INTERGENIC_VARIANT	AFR
609.2	Abnormal spermatozoa	genitourinary	rs76073397	MIR548H2	16	11386452	T	C	C	1.05632	0.332857	0.550132	2.02826	0.869254	0.995035	1	560	115795	0.14454	9.6663e-07	A2_Trans,B2_trans	INTERGENIC_VARIANT	AFR
195	Cancer, suspected or other	neoplasms	rs72711165	TMEM65	8	125336564	T	C	C	1.01447	0.0872639	0.854986	1.2037	0.869255	0.995035	1	2359	112098	0.18279	6.0907e-07	B2_trans	CODING_TRANSCRIPT_INTRON_VARIANT	AFR
362.4	Retinal vascular changes and abnomalities	sense organs	rs7960611	CLEC1A	12	10230416	G	A	A	0.994771	0.0318551	0.934561	1.05886	0.869264	0.995035	1	2153	111450	-0.1584	3.3086e-07	A2_Trans	CODING_TRANSCRIPT_INTRON_VARIANT	AFR
589	Abnormal results of function study of kidney	genitourinary	rs12660421	FOXP4-AS1	6	41488378	G	A	A	1.01845	0.111058	0.81923	1.26611	0.869266	0.995035	1	2240	113775	0.35506	1.1424e-09	A2_Trans	DOWNSTREAM_GENE_VARIANT	AFR
513.3	Hypoventilation	respiratory	rs10774679	OAS3	12	113374748	C	T	T	0.991149	0.0540242	0.891566	1.10185	0.869284	0.995035	1	2047	113823	0.075824	4.6954e-12	B2_trans	UPSTREAM_GENE_VARIANT	AFR
743.9	Osteopenia or other disorder of bone and cartilage	musculoskeletal	rs732990	CIB4	2	26842146	C	G	G	1.00486	0.0294426	0.948512	1.06455	0.86929	0.995035	1	3549	109988	0.056389	5.6358e-07	B2_trans	CODING_TRANSCRIPT_INTRON_VARIANT	AFR
526.5	Inflammatory conditions of jaw	digestive	rs55654108	PDCL3P4	3	101425703	A	G	G	1.01852	0.111512	0.818559	1.26733	0.869292	0.995035	1	999	115454	-0.05662	1.0636e-06	B2_trans	INTERGENIC_VARIANT	AFR
619.2	Disorders of uterus, NEC	genitourinary	rs1250993	LOC101929525	10	81399565	C	G	G	1.00898	0.0543565	0.907018	1.12241	0.869302	0.995035	1	1162	114418	0.12403	5.3767e-08	A2_Trans	INTERGENIC_VARIANT	AFR
194	Cancer of other endocrine glands	neoplasms	rs467843	TRAPPC13	5	64945715	A	G	G	0.986157	0.0847191	0.835282	1.16428	0.869304	0.995035	1	311	116048	-0.089724	1.7259e-06	A2_Trans	CODING_TRANSCRIPT_INTRON_VARIANT	AFR
240	Simple and unspecified goiter	endocrine/metabolic	rs622568	SEC61G	7	54647894	A	C	C	1.00718	0.0434873	0.924892	1.09679	0.869306	0.995035	1	1108	114384	0.11965	2.6006e-06	A2_Trans	INTERGENIC_VARIANT	AFR
300.4	Dysthymic disorder	mental disorders	rs9896243	NSF	17	44826056	C	G	G	1.00419	0.0254339	0.955362	1.05552	0.869324	0.995035	1	5678	102770	-0.13155	3.2234e-08	A2_Trans	CODING_TRANSCRIPT_INTRON_VARIANT	AFR
755	Congenital anomalies of limbs	congenital anomalies	rs505922	ABO	9	136149229	T	C	C	1.00347	0.0210721	0.962872	1.04578	0.869362	0.995035	1	5285	106205	-0.099884	2.0889e-20	B2_trans	CODING_TRANSCRIPT_INTRON_VARIANT	AFR
766	Neuralgia, neuritis, and radiculitis NOS	symptoms	rs7605877	FOXI3	2	88559025	T	C	C	1.00418	0.0253799	0.955453	1.0554	0.869379	0.995035	1	5980	107204	-0.071053	3.3369e-06	B2_trans	INTERGENIC_VARIANT	AFR
509.3	Pulmonary insufficiency or respiratory failure following trauma and surgery	respiratory	rs2924480	ELF5	11	34529831	T	C	C	1.01635	0.0986328	0.837699	1.23311	0.86938	0.995035	1	772	115514	-0.11648	2.817e-07	A2_Trans	CODING_TRANSCRIPT_INTRON_VARIANT	AFR
694.2	Other dyschromia	dermatologic	rs11234800	ME3	11	86479407	G	C	C	1.01372	0.0828929	0.86171	1.19255	0.869389	0.995035	1	5311	108618	-0.077173	3.0702e-06	B2_trans	INTERGENIC_VARIANT	AFR
428.2	Heart failure NOS	circulatory system	rs72711165	TMEM65	8	125336564	T	C	C	1.01921	0.115709	0.812402	1.27866	0.869401	0.995035	1	1825	113608	0.18279	6.0907e-07	B2_trans	CODING_TRANSCRIPT_INTRON_VARIANT	AFR
580.31	Nephritis and nephropathy in diseases classified elsewhere	genitourinary	rs11085727	TYK2	19	10466123	C	T	T	0.988059	0.0730652	0.856229	1.14019	0.869407	0.995035	1	994	114700	0.17253	2.3333e-18	A2_Trans,B2_trans	CODING_TRANSCRIPT_INTRON_VARIANT	AFR
610.1	Cystic mastopathy	genitourinary	rs9577395	ATP11A	13	113534984	C	G	G	0.984534	0.094804	0.817586	1.18557	0.869408	0.995035	1	1262	114434	0.064829	8.6068e-07	B2_trans,A2_Trans	CODING_TRANSCRIPT_INTRON_VARIANT	AFR
586.4	Stricture/obstruction of ureter	genitourinary	rs72711165	TMEM65	8	125336564	T	C	C	0.971059	0.178644	0.684201	1.37819	0.869422	0.995035	1	896	115239	0.18279	6.0907e-07	B2_trans	CODING_TRANSCRIPT_INTRON_VARIANT	AFR
379.5	Disorders of iris and ciliary body	sense organs	rs732990	CIB4	2	26842146	C	G	G	1.00833	0.0504819	0.913342	1.1132	0.869446	0.995035	1	1376	114269	0.056389	5.6358e-07	B2_trans	CODING_TRANSCRIPT_INTRON_VARIANT	AFR
524.3	Anomalies of tooth position/malocclusion	digestive	rs35154152	THBS3	1	155172725	T	C	C	1.00715	0.0433238	0.925157	1.0964	0.869448	0.995035	1	2632	112553	-0.20528	2.3574e-11	A2_Trans	SYNONYMOUS_VARIANT	AFR
743.11	Osteoporosis NOS	musculoskeletal	rs622568	SEC61G	7	54647894	A	C	C	0.994673	0.0325056	0.933279	1.06011	0.869472	0.995035	1	1499	112986	0.11965	2.6006e-06	A2_Trans	INTERGENIC_VARIANT	AFR
333.2	Myoclonus	neurological	rs76073397	MIR548H2	16	11386452	T	C	C	1.06469	0.381466	0.504101	2.24868	0.869481	0.995035	1	381	116051	0.14454	9.6663e-07	A2_Trans,B2_trans	INTERGENIC_VARIANT	AFR
379.4	Anomalies of pupillary function	sense organs	rs7560588	BCL11A	2	60727416	G	A	A	1.01922	0.115856	0.812177	1.27904	0.869486	0.995035	1	667	115644	-0.12371	2.3396e-07	A2_Trans	CODING_TRANSCRIPT_INTRON_VARIANT	AFR
757	Congenital anomalies of the integument	congenital anomalies	rs766826	ELF5	11	34528766	C	T	T	1.01946	0.117284	0.810097	1.28292	0.869487	0.995035	1	502	115931	-0.082134	1.155e-11	B2_trans	CODING_TRANSCRIPT_INTRON_VARIANT	AFR
740.11	Osteoarthrosis, localized, primary	musculoskeletal	rs505922	ABO	9	136149229	T	C	C	0.99808	0.0116991	0.975454	1.02123	0.869494	0.995035	1	10512	86037	-0.099884	2.0889e-20	B2_trans	CODING_TRANSCRIPT_INTRON_VARIANT	AFR
041	Bacterial infection NOS	infectious diseases	rs8052423	SLC22A31	16	89269178	G	T	T	1.00333	0.0202529	0.964286	1.04396	0.869505	0.995035	1	9245	98884	0.13037	1.0019e-06	A2_Trans	UPSTREAM_GENE_VARIANT	AFR
481	Influenza	respiratory	rs9461128	TMEM14B	6	10753875	T	C	C	1.00662	0.0401537	0.930434	1.08904	0.869518	0.995035	1	5657	109371	0.13046	3.4269e-06	B2_trans	CODING_TRANSCRIPT_INTRON_VARIANT	AFR
199	Neoplasm of uncertain behavior	neoplasms	rs77534576	DLX4	17	47940666	C	T	T	1.02938	0.176281	0.728659	1.4542	0.869535	0.995035	1	4856	108392	0.20794	1.7585e-10	B2_trans	INTERGENIC_VARIANT	AFR
429.2	Abnormal function study of cardiovascular system	circulatory system	rs78313563	ESS2	22	19136365	G	A	A	0.978934	0.129635	0.75929	1.26212	0.869543	0.995035	1	3579	111890	0.40873	6.5914e-07	A2_Trans	UPSTREAM_GENE_VARIANT	AFR
526.5	Inflammatory conditions of jaw	digestive	rs10129899	LINC00637	14	104330432	C	A	A	0.977549	0.138257	0.745511	1.28181	0.869545	0.995035	1	999	115454	-0.057002	2.1916e-06	B2_trans	INTERGENIC_VARIANT	AFR
994.21	Septic shock	injuries & poisonings	rs7089827	TFAM	10	60157611	C	T	T	0.988474	0.0705864	0.86076	1.13514	0.869549	0.995035	1	829	115320	-0.14471	2.0338e-06	A2_Trans	THREE_PRIME_UTR_EXON_VARIANT	AFR
870.1	Open wound or laceration of eye or eyelid	injuries & poisonings	rs111837807	CCHCR1	6	31121232	T	C	C	0.978241	0.133967	0.752337	1.27198	0.869562	0.995035	1	964	115114	0.20363	2.152e-11	A2_Trans,B2_trans	CODING_TRANSCRIPT_INTRON_VARIANT	AFR
473.4	Voice disturbance	respiratory	rs9501257	HLA-DPB1	6	33055355	A	G	G	0.995977	0.0245516	0.949185	1.04508	0.869571	0.995035	1	2537	110512	0.17269	4.1339e-08	A2_Trans	THREE_PRIME_UTR_EXON_VARIANT	AFR
255.21	Glucocorticoid deficiency	endocrine/metabolic	rs78313563	ESS2	22	19136365	G	A	A	1.04092	0.244294	0.644874	1.68021	0.869589	0.995035	1	321	116031	0.40873	6.5914e-07	A2_Trans	UPSTREAM_GENE_VARIANT	AFR
272.13	Mixed hyperlipidemia	endocrine/metabolic	rs7671107	LOC101929161	4	25449225	G	A	A	1.00214	0.0130464	0.976843	1.0281	0.869622	0.995035	1	9092	88954	-0.064456	1.0803e-06	B2_trans	INTERGENIC_VARIANT	AFR
300.4	Dysthymic disorder	mental disorders	rs7089827	TFAM	10	60157611	C	T	T	0.996986	0.0183903	0.96169	1.03358	0.869622	0.995035	1	5678	102770	-0.14471	2.0338e-06	A2_Trans	THREE_PRIME_UTR_EXON_VARIANT	AFR
335	Multiple sclerosis	neurological	rs75505823	LRP1	12	57540956	G	T	T	1.05265	0.312615	0.570409	1.9426	0.869623	0.995035	1	255	115819	-0.20852	3.0745e-06	A2_Trans	CODING_TRANSCRIPT_INTRON_VARIANT	AFR
737.3	Kyphoscoliosis and scoliosis	musculoskeletal	rs11085727	TYK2	19	10466123	C	T	T	0.986419	0.0833111	0.837813	1.16138	0.869626	0.995035	1	1695	114230	0.17253	2.3333e-18	A2_Trans,B2_trans	CODING_TRANSCRIPT_INTRON_VARIANT	AFR
362.9	Retinal edema	sense organs	rs10774671	OAS1	12	113357193	G	A	A	1.00574	0.0348627	0.939312	1.07686	0.869637	0.995035	1	1754	113167	0.12569	3.6032e-11	A2_Trans	SPLICE_ACCEPTOR_VARIANT	AFR
573	Other disorders of liver	digestive	rs8080583	KANSL1	17	44162597	C	A	A	1.00565	0.0343248	0.940219	1.07563	0.869645	0.995035	1	3563	111003	-0.12662	2.0785e-08	A2_Trans	CODING_TRANSCRIPT_INTRON_VARIANT	AFR
803.2	Fracture of radius and ulna	injuries & poisonings	rs67959919	LZTFL1	3	45871908	G	A	A	1.02808	0.168766	0.738538	1.43113	0.869662	0.995035	1	595	114814	0.59355	1.6043e-80	A2_Trans	CODING_TRANSCRIPT_INTRON_VARIANT	AFR
440.22	Atherosclerosis of native arteries of the extremities with intermittent claudication	circulatory system	rs76073397	MIR548H2	16	11386452	T	C	C	1.01999	0.120643	0.805201	1.29208	0.869681	0.995035	1	2633	111534	0.14454	9.6663e-07	A2_Trans,B2_trans	INTERGENIC_VARIANT	AFR
433.5	Cerebral aneurysm	circulatory system	rs72655853	SBSPON	8	73985608	A	G	G	1.04821	0.287022	0.597218	1.83976	0.869708	0.995035	1	222	116044	0.22523	8.3915e-07	A2_Trans	CODING_TRANSCRIPT_INTRON_VARIANT	AFR
216.1	Screening for malignant neoplasms of the skin	neoplasms	rs7960611	CLEC1A	12	10230416	G	A	A	1.00921	0.0558935	0.904492	1.12605	0.869717	0.995035	1	2601	113106	-0.1584	3.3086e-07	A2_Trans	CODING_TRANSCRIPT_INTRON_VARIANT	AFR
695.4	Lupus (localized and systemic)	dermatologic	rs75505823	LRP1	12	57540956	G	T	T	1.04482	0.267314	0.618731	1.76433	0.869724	0.995035	1	257	115485	-0.20852	3.0745e-06	A2_Trans	CODING_TRANSCRIPT_INTRON_VARIANT	AFR
185	Cancer of prostate	neoplasms	rs67959919	LZTFL1	3	45871908	G	A	A	0.990246	0.0597638	0.88079	1.11331	0.869729	0.995035	1	1602	101442	0.59355	1.6043e-80	A2_Trans	CODING_TRANSCRIPT_INTRON_VARIANT	AFR
433	Cerebrovascular disease	circulatory system	rs62200027	CASC20	20	6469515	G	A	A	0.996774	0.0197015	0.959018	1.03602	0.869734	0.995035	1	6599	94957	-0.053006	3.3456e-06	B2_trans,A2_Trans	NON_CODING_TRANSCRIPT_INTRON_VARIANT	AFR
110.1	Dermatophytosis	infectious diseases	rs622568	SEC61G	7	54647894	A	C	C	0.998338	0.0101406	0.978692	1.01838	0.86974	0.995035	1	13903	68415	0.11965	2.6006e-06	A2_Trans	INTERGENIC_VARIANT	AFR
577	Diseases of pancreas	digestive	rs35154152	THBS3	1	155172725	T	C	C	0.995689	0.0263491	0.945573	1.04846	0.869746	0.995035	1	2042	110459	-0.20528	2.3574e-11	A2_Trans	SYNONYMOUS_VARIANT	AFR
571.8	Liver abscess and sequelae of chronic liver disease	digestive	rs1405655	NR1H2	19	50882619	T	C	C	1.008	0.0485738	0.916458	1.10868	0.86976	0.995035	1	988	114755	0.075181	1.1208e-11	B2_trans,A2_Trans	CODING_TRANSCRIPT_INTRON_VARIANT	AFR
701	Other hypertrophic and atrophic conditions of skin	dermatologic	rs7605877	FOXI3	2	88559025	T	C	C	1.00243	0.0148254	0.973724	1.03199	0.869783	0.995035	1	11731	93797	-0.071053	3.3369e-06	B2_trans	INTERGENIC_VARIANT	AFR
250.42	Other abnormal glucose	endocrine/metabolic	rs35508621	LZTFL1	3	45880481	T	C	C	0.989109	0.0667991	0.86773	1.12747	0.869786	0.995035	1	11418	94836	0.38931	6.0917e-89	B2_trans	CODING_TRANSCRIPT_INTRON_VARIANT	AFR
585.33	Chronic Kidney Disease, Stage III	genitourinary	rs10774679	OAS3	12	113374748	C	T	T	1.0025	0.01525	0.972982	1.03292	0.869794	0.995035	1	3460	101396	0.075824	4.6954e-12	B2_trans	UPSTREAM_GENE_VARIANT	AFR
261.2	Vitamin B-complex deficiencies	endocrine/metabolic	rs72655853	SBSPON	8	73985608	A	G	G	0.984902	0.0928135	0.821088	1.1814	0.869797	0.995035	1	2888	109680	0.22523	8.3915e-07	A2_Trans	CODING_TRANSCRIPT_INTRON_VARIANT	AFR
284	Aplastic anemia	hematopoietic	rs10774679	OAS3	12	113374748	C	T	T	1.00737	0.0447964	0.922695	1.09982	0.869797	0.995035	1	1238	114264	0.075824	4.6954e-12	B2_trans	UPSTREAM_GENE_VARIANT	AFR
681.6	Cellulitis and abscess of foot, toe	dermatologic	rs67579710	THBS3	1	155173527	G	A	A	1.00988	0.0600117	0.897821	1.13594	0.869805	0.995035	1	1166	114728	-0.10348	1.0252e-09	B2_trans	CODING_TRANSCRIPT_INTRON_VARIANT	AFR
550.1	Inguinal hernia	digestive	rs2284028	NCF4	22	37265172	A	C	C	1.00373	0.0227017	0.960047	1.0494	0.869805	0.995035	1	2236	108291	0.31271	4.1737e-06	A2_Trans	CODING_TRANSCRIPT_INTRON_VARIANT	AFR
427.11	Paroxysmal supraventricular tachycardia	circulatory system	rs147812915	KAT7	17	47858295	C	T	T	0.966462	0.208161	0.642685	1.45335	0.869827	0.995035	1	1542	113602	0.23438	1.0943e-07	A2_Trans	INTERGENIC_VARIANT	AFR
362.22	Macular degeneration, wet	sense organs	rs67579710	THBS3	1	155173527	G	A	A	0.983198	0.1034	0.802835	1.20408	0.869831	0.995035	1	356	116049	-0.10348	1.0252e-09	B2_trans	CODING_TRANSCRIPT_INTRON_VARIANT	AFR
599.4	Urinary incontinence	genitourinary	rs581342	LMNA	1	156095466	T	C	C	1.00293	0.0178596	0.968432	1.03866	0.869835	0.995035	1	5549	103477	0.090245	2.6355e-07	B2_trans	CODING_TRANSCRIPT_INTRON_VARIANT	AFR
871	Open wounds of extremities	injuries & poisonings	rs1453205	LOC101928196	2	19901073	C	T	T	0.996533	0.0211969	0.95598	1.03881	0.869837	0.995035	1	7670	103796	0.096992	3.6368e-06	A2_Trans	INTERGENIC_VARIANT	AFR
173	Neoplasm of uncertain behavior of skin	neoplasms	rs581342	LMNA	1	156095466	T	C	C	0.993811	0.0378885	0.922684	1.07042	0.869844	0.995035	1	5199	109936	0.090245	2.6355e-07	B2_trans	CODING_TRANSCRIPT_INTRON_VARIANT	AFR
433.12	Cerebral atherosclerosis	circulatory system	rs9501257	HLA-DPB1	6	33055355	A	G	G	1.01279	0.0775698	0.869946	1.17909	0.869844	0.995035	1	831	115493	0.17269	4.1339e-08	A2_Trans	THREE_PRIME_UTR_EXON_VARIANT	AFR
389.1	Sensorineural hearing loss	sense organs	rs117169628	SLC22A31	16	89262657	G	A	A	1.00642	0.039026	0.932305	1.08642	0.869847	0.995035	1	10523	87450	0.081201	5.77e-07	B2_trans	SYNONYMOUS_VARIANT	AFR
374.6	Dermatochalasis	sense organs	rs147812915	KAT7	17	47858295	C	T	T	0.960609	0.245289	0.593959	1.55359	0.86986	0.995035	1	720	114897	0.23438	1.0943e-07	A2_Trans	INTERGENIC_VARIANT	AFR
315	Develomental delays and disorders	mental disorders	rs9367106	LOC100505711	6	41483390	G	C	C	0.982712	0.106448	0.797659	1.2107	0.869864	0.995035	1	1618	114398	0.20225	3.4038e-11	B2_trans	INTERGENIC_VARIANT	AFR
530.1	Esophagitis, GERD and related diseases	digestive	rs1453205	LOC101928196	2	19901073	C	T	T	1.00156	0.00952528	0.983037	1.02044	0.869868	0.995035	1	11232	63618	0.096992	3.6368e-06	A2_Trans	INTERGENIC_VARIANT	AFR
202.2	Non-Hodgkins lymphoma	neoplasms	rs117169628	SLC22A31	16	89262657	G	A	A	0.975076	0.154104	0.720883	1.3189	0.869903	0.995035	1	518	115211	0.081201	5.77e-07	B2_trans	SYNONYMOUS_VARIANT	AFR
287	Purpura and other hemorrhagic conditions	hematopoietic	rs76423999	SLC12A7	5	1098067	T	A	A	0.991711	0.0508297	0.897674	1.0956	0.869918	0.995035	1	3296	109524	0.18412	3.8813e-07	A2_Trans	CODING_TRANSCRIPT_INTRON_VARIANT	AFR
514	Abnormal findings examination of lungs	respiratory	rs7671107	LOC101929161	4	25449225	G	A	A	1.00325	0.0197927	0.965073	1.04293	0.86993	0.995035	1	7417	102171	-0.064456	1.0803e-06	B2_trans	INTERGENIC_VARIANT	AFR
451	Phlebitis and thrombophlebitis	circulatory system	rs622568	SEC61G	7	54647894	A	C	C	1.00734	0.0446941	0.922857	1.09957	0.869939	0.995035	1	2071	113486	0.11965	2.6006e-06	A2_Trans	INTERGENIC_VARIANT	AFR
153	Colorectal cancer	neoplasms	rs12259804	PLEKHS1	10	115573378	T	C	C	1.02972	0.178843	0.725247	1.462	0.869939	0.995035	1	1255	113144	-0.27547	4.8674e-08	A2_Trans	INTERGENIC_VARIANT	AFR
426.9	Cardiac pacemaker/device in situ	circulatory system	rs147812915	KAT7	17	47858295	C	T	T	0.97791	0.136428	0.748465	1.27769	0.869945	0.995035	1	784	112195	0.23438	1.0943e-07	A2_Trans	INTERGENIC_VARIANT	AFR
803.1	Fracture of humerus	injuries & poisonings	rs2284028	NCF4	22	37265172	A	C	C	1.01196	0.0726145	0.877715	1.16674	0.869949	0.995035	1	342	115768	0.31271	4.1737e-06	A2_Trans	CODING_TRANSCRIPT_INTRON_VARIANT	AFR
528.1	Stomatitis and mucositis	digestive	rs35154152	THBS3	1	155172725	T	C	C	1.01342	0.081447	0.8639	1.18883	0.869952	0.995035	1	1437	114818	-0.20528	2.3574e-11	A2_Trans	SYNONYMOUS_VARIANT	AFR
313	Pervasive developmental disorders	mental disorders	rs581342	LMNA	1	156095466	T	C	C	0.993076	0.0424382	0.913817	1.07921	0.869956	0.995035	1	779	114620	0.090245	2.6355e-07	B2_trans	CODING_TRANSCRIPT_INTRON_VARIANT	AFR
110.2	Dermatomycoses	infectious diseases	rs10774679	OAS3	12	113374748	C	T	T	1.00573	0.0348964	0.939241	1.07692	0.869958	0.995035	1	3087	111647	0.075824	4.6954e-12	B2_trans	UPSTREAM_GENE_VARIANT	AFR
840	Sprains and strains	injuries & poisonings	rs505922	ABO	9	136149229	T	C	C	1.0021	0.0128337	0.977211	1.02763	0.869969	0.995035	1	15880	84868	-0.099884	2.0889e-20	B2_trans	CODING_TRANSCRIPT_INTRON_VARIANT	AFR
286.8	Hypercoagulable state	hematopoietic	rs12567716	FOXD2	1	48197570	T	C	C	1.0234	0.141316	0.775814	1.35	0.869982	0.995035	1	408	115753	-0.090753	1.4878e-06	B2_trans	INTERGENIC_VARIANT	AFR
411.3	Angina pectoris	circulatory system	rs915823	TMPRSS2	21	42851454	A	C	C	1.00438	0.0267179	0.95314	1.05838	0.869991	0.995035	1	7205	102820	-0.066039	1.6687e-06	B2_trans	CODING_TRANSCRIPT_INTRON_VARIANT	AFR
296	Mood disorders	mental disorders	rs77534576	DLX4	17	47940666	C	T	T	1.01047	0.0636449	0.891967	1.14472	0.870007	0.995035	1	7854	48019	0.20794	1.7585e-10	B2_trans	INTERGENIC_VARIANT	AFR
200.1	Polycythemia vera	neoplasms	rs766826	ELF5	11	34528766	C	T	T	1.01974	0.119457	0.806878	1.28876	0.870017	0.995035	1	185	116256	-0.082134	1.155e-11	B2_trans	CODING_TRANSCRIPT_INTRON_VARIANT	AFR
501	Pneumonitis due to inhalation of food or vomitus	respiratory	rs77534576	DLX4	17	47940666	C	T	T	0.926728	0.465107	0.372437	2.30596	0.87004	0.995035	1	1240	114913	0.20794	1.7585e-10	B2_trans	INTERGENIC_VARIANT	AFR
193	Thyroid cancer	neoplasms	rs9367106	LOC100505711	6	41483390	G	C	C	1.02161	0.130678	0.790769	1.31983	0.870069	0.995035	1	157	116090	0.20225	3.4038e-11	B2_trans	INTERGENIC_VARIANT	AFR
994.1	Systemic inflammatory response syndrome (SIRS)	injuries & poisonings	rs34488998	NKAIN3	8	63408372	G	A	A	0.906386	0.600982	0.279098	2.94354	0.870086	0.995035	1	901	115540	0.1355	3.4644e-06	B2_trans	CODING_TRANSCRIPT_INTRON_VARIANT	AFR
353	Nerve root and plexus disorders	neurological	rs111837807	CCHCR1	6	31121232	T	C	C	1.0125	0.0759633	0.872439	1.17505	0.870098	0.995035	1	2828	112041	0.20363	2.152e-11	A2_Trans,B2_trans	CODING_TRANSCRIPT_INTRON_VARIANT	AFR
368.3	Anisometropia	sense organs	rs60305836	CDH8	16	61709381	A	C	C	1.01182	0.0718763	0.878868	1.16489	0.870098	0.995035	1	1504	114559	0.086719	1.1846e-06	B2_trans	CODING_TRANSCRIPT_INTRON_VARIANT	AFR
963.1	Antineoplastic and immunosuppressive drugs causing adverse effects	injuries & poisonings	rs67959919	LZTFL1	3	45871908	G	A	A	0.948703	0.32203	0.504682	1.78337	0.870106	0.995035	1	713	115587	0.59355	1.6043e-80	A2_Trans	CODING_TRANSCRIPT_INTRON_VARIANT	AFR
504.1	Idiopathic fibrosing alveolitis	respiratory	rs915823	TMPRSS2	21	42851454	A	C	C	1.01946	0.117858	0.809184	1.28437	0.870127	0.995035	1	350	116009	-0.066039	1.6687e-06	B2_trans	CODING_TRANSCRIPT_INTRON_VARIANT	AFR
348	Other conditions of brain	neurological	rs7605877	FOXI3	2	88559025	T	C	C	1.00521	0.0317984	0.944476	1.06985	0.870135	0.995035	1	2330	112143	-0.071053	3.3369e-06	B2_trans	INTERGENIC_VARIANT	AFR
379.5	Disorders of iris and ciliary body	sense organs	rs77534576	DLX4	17	47940666	C	T	T	1.05286	0.315091	0.567759	1.95243	0.870146	0.995035	1	1376	114269	0.20794	1.7585e-10	B2_trans	INTERGENIC_VARIANT	AFR
535.2	Atrophic gastritis	digestive	rs147812915	KAT7	17	47858295	C	T	T	1.0491	0.293231	0.590495	1.86387	0.870162	0.995035	1	3195	112728	0.23438	1.0943e-07	A2_Trans	INTERGENIC_VARIANT	AFR
527.2	Sialoadenitis	digestive	rs62200027	CASC20	20	6469515	G	A	A	1.01568	0.0952055	0.84279	1.22404	0.870162	0.995035	1	842	115309	-0.053006	3.3456e-06	B2_trans,A2_Trans	NON_CODING_TRANSCRIPT_INTRON_VARIANT	AFR
610	Benign mammary dysplasias	genitourinary	rs915823	TMPRSS2	21	42851454	A	C	C	1.009	0.0548422	0.906173	1.1235	0.870173	0.995035	1	1653	113342	-0.066039	1.6687e-06	B2_trans	CODING_TRANSCRIPT_INTRON_VARIANT	AFR
224.1	Benign neoplasm of eye, uveal	neoplasms	rs72655853	SBSPON	8	73985608	A	G	G	1.03261	0.196369	0.70273	1.51736	0.870175	0.995035	1	714	115189	0.22523	8.3915e-07	A2_Trans	CODING_TRANSCRIPT_INTRON_VARIANT	AFR
580.12	Non-proliferative glomerulonephritis	genitourinary	rs9577395	ATP11A	13	113534984	C	G	G	1.02369	0.143255	0.773089	1.35552	0.870175	0.995035	1	189	116103	0.064829	8.6068e-07	B2_trans,A2_Trans	CODING_TRANSCRIPT_INTRON_VARIANT	AFR
433.21	Cerebral artery occlusion, with cerebral infarction	circulatory system	rs721917	SFTPD	10	81706324	A	G	G	0.996974	0.0185435	0.96139	1.03388	0.870192	0.995035	1	2573	107590	0.055247	2.0819e-07	B2_trans	SYNONYMOUS_VARIANT	AFR
362.4	Retinal vascular changes and abnomalities	sense organs	rs732990	CIB4	2	26842146	C	G	G	0.995162	0.0296807	0.938922	1.05477	0.870217	0.995035	1	2153	111450	0.056389	5.6358e-07	B2_trans	CODING_TRANSCRIPT_INTRON_VARIANT	AFR
591	Urinary tract infection	genitourinary	rs117169628	SLC22A31	16	89262657	G	A	A	0.992745	0.0445693	0.909704	1.08337	0.870218	0.995035	1	12557	90475	0.081201	5.77e-07	B2_trans	SYNONYMOUS_VARIANT	AFR
772.6	Facial weakness	symptoms	rs7960611	CLEC1A	12	10230416	G	A	A	0.983073	0.104492	0.801017	1.20651	0.870219	0.995035	1	1040	115358	-0.1584	3.3086e-07	A2_Trans	CODING_TRANSCRIPT_INTRON_VARIANT	AFR
516.1	Hemoptysis	respiratory	rs35705950	MUC5B	11	1241221	G	T	T	0.978475	0.133192	0.753661	1.27035	0.870227	0.995035	1	2002	113302	-0.11177	1.2224e-08	B2_trans,A2_Trans	UPSTREAM_GENE_VARIANT	AFR
451	Phlebitis and thrombophlebitis	circulatory system	rs12567716	FOXD2	1	48197570	T	C	C	0.984314	0.0967763	0.81425	1.1899	0.870229	0.995035	1	2071	113486	-0.090753	1.4878e-06	B2_trans	INTERGENIC_VARIANT	AFR
276.11	Hyperosmolality and/or hypernatremia	endocrine/metabolic	rs76073397	MIR548H2	16	11386452	T	C	C	0.957759	0.264192	0.570657	1.60745	0.870234	0.995035	1	1322	114781	0.14454	9.6663e-07	A2_Trans,B2_trans	INTERGENIC_VARIANT	AFR
292.5	Transient alteration of awareness	mental disorders	rs9896243	NSF	17	44826056	C	G	G	1.0195	0.118201	0.808674	1.28528	0.870237	0.995035	1	1203	115119	-0.13155	3.2234e-08	A2_Trans	CODING_TRANSCRIPT_INTRON_VARIANT	AFR
740.11	Osteoarthrosis, localized, primary	musculoskeletal	rs1405655	NR1H2	19	50882619	T	C	C	1.00191	0.011691	0.979215	1.02513	0.870257	0.995035	1	10512	86037	0.075181	1.1208e-11	B2_trans,A2_Trans	CODING_TRANSCRIPT_INTRON_VARIANT	AFR
799	NA	NA	rs72711165	TMEM65	8	125336564	T	C	C	0.989496	0.0646555	0.871724	1.12318	0.87026	0.995035	1	2769	109704	0.18279	6.0907e-07	B2_trans	CODING_TRANSCRIPT_INTRON_VARIANT	AFR
526.42	Arthralgia/ankylosis of temporomandibular joint	digestive	rs9501257	HLA-DPB1	6	33055355	A	G	G	0.984045	0.0984798	0.811313	1.19355	0.870265	0.995035	1	1038	115411	0.17269	4.1339e-08	A2_Trans	THREE_PRIME_UTR_EXON_VARIANT	AFR
598	Abnormal findings on examination of urine	genitourinary	rs72655853	SBSPON	8	73985608	A	G	G	1.02389	0.144531	0.771306	1.35918	0.870266	0.995035	1	4506	110538	0.22523	8.3915e-07	A2_Trans	CODING_TRANSCRIPT_INTRON_VARIANT	AFR
256.4	Polycystic ovaries	endocrine/metabolic	rs11234800	ME3	11	86479407	G	C	C	0.958944	0.256702	0.579813	1.58598	0.870271	0.995035	1	136	116251	-0.077173	3.0702e-06	B2_trans	INTERGENIC_VARIANT	AFR
636	Early or threatened labor; hemorrhage in early pregnancy	pregnancy complications	rs2284028	NCF4	22	37265172	A	C	C	0.983953	0.0990584	0.810319	1.19479	0.870276	0.995035	1	277	116069	0.31271	4.1737e-06	A2_Trans	CODING_TRANSCRIPT_INTRON_VARIANT	AFR
189.21	Malignant neoplasm of bladder	neoplasms	rs78313563	ESS2	22	19136365	G	A	A	0.975663	0.150872	0.725901	1.31136	0.87028	0.995035	1	548	115213	0.40873	6.5914e-07	A2_Trans	UPSTREAM_GENE_VARIANT	AFR
912	Insect bite	injuries & poisonings	rs505922	ABO	9	136149229	T	C	C	1.00723	0.0441136	0.923802	1.09819	0.870283	0.995035	1	4020	111521	-0.099884	2.0889e-20	B2_trans	CODING_TRANSCRIPT_INTRON_VARIANT	AFR
803	Fracture of upper limb	injuries & poisonings	rs10774671	OAS1	12	113357193	G	A	A	1.00506	0.0309098	0.945979	1.06783	0.870283	0.995035	1	1185	113263	0.12569	3.6032e-11	A2_Trans	SPLICE_ACCEPTOR_VARIANT	AFR
345	Epilepsy, recurrent seizures, convulsions	neurological	rs2284028	NCF4	22	37265172	A	C	C	0.996176	0.0234656	0.951397	1.04306	0.870289	0.995035	1	2820	108235	0.31271	4.1737e-06	A2_Trans	CODING_TRANSCRIPT_INTRON_VARIANT	AFR
145.3	Cancer of major salivary glands	neoplasms	rs75505823	LRP1	12	57540956	G	T	T	0.918049	0.523786	0.328865	2.56279	0.870326	0.995035	1	160	116267	-0.20852	3.0745e-06	A2_Trans	CODING_TRANSCRIPT_INTRON_VARIANT	AFR
1010	NA	NA	rs622568	SEC61G	7	54647894	A	C	C	1.00386	0.0236309	0.95843	1.05145	0.870334	0.995035	1	5354	4372	0.11965	2.6006e-06	A2_Trans	INTERGENIC_VARIANT	AFR
301.1	Schizoid personality disorder	mental disorders	rs732990	CIB4	2	26842146	C	G	G	0.986038	0.0861466	0.832847	1.16741	0.870345	0.995035	1	434	115884	0.056389	5.6358e-07	B2_trans	CODING_TRANSCRIPT_INTRON_VARIANT	AFR
574.12	Cholelithiasis with other cholecystitis	digestive	rs9461128	TMEM14B	6	10753875	T	C	C	0.988254	0.0724094	0.857499	1.13895	0.870384	0.995035	1	884	115288	0.13046	3.4269e-06	B2_trans	CODING_TRANSCRIPT_INTRON_VARIANT	AFR
350.3	Lack of coordination	neurological	rs111837807	CCHCR1	6	31121232	T	C	C	1.01698	0.103219	0.830719	1.24502	0.870384	0.995035	1	1667	114035	0.20363	2.152e-11	A2_Trans,B2_trans	CODING_TRANSCRIPT_INTRON_VARIANT	AFR
261.2	Vitamin B-complex deficiencies	endocrine/metabolic	rs72711165	TMEM65	8	125336564	T	C	C	1.01061	0.0647084	0.890235	1.14727	0.870413	0.995035	1	2888	109680	0.18279	6.0907e-07	B2_trans	CODING_TRANSCRIPT_INTRON_VARIANT	AFR
362.4	Retinal vascular changes and abnomalities	sense organs	rs9367106	LOC100505711	6	41483390	G	C	C	1.0081	0.0494824	0.914926	1.11077	0.870421	0.995035	1	2153	111450	0.20225	3.4038e-11	B2_trans	INTERGENIC_VARIANT	AFR
619.2	Disorders of uterus, NEC	genitourinary	rs11234800	ME3	11	86479407	G	C	C	1.0228	0.138189	0.780121	1.34096	0.870437	0.995035	1	1162	114418	-0.077173	3.0702e-06	B2_trans	INTERGENIC_VARIANT	AFR
519.8	Other diseases of respiratory system, NEC	respiratory	rs60869999	MYO1C	17	1390948	A	T	T	1.01274	0.0776207	0.869814	1.17915	0.870457	0.995035	1	2879	112977	0.059541	2.9039e-06	B2_trans	CODING_TRANSCRIPT_INTRON_VARIANT	AFR
041.1	Staphylococcus infections	infectious diseases	rs60305836	CDH8	16	61709381	A	C	C	1.00635	0.0388004	0.932654	1.08586	0.870473	0.995035	1	3085	111449	0.086719	1.1846e-06	B2_trans	CODING_TRANSCRIPT_INTRON_VARIANT	AFR
285	Other anemias	hematopoietic	rs581342	LMNA	1	156095466	T	C	C	0.998286	0.0105232	0.977907	1.01909	0.870479	0.995035	1	11681	75511	0.090245	2.6355e-07	B2_trans	CODING_TRANSCRIPT_INTRON_VARIANT	AFR
509.8	Dependence on respirator [Ventilator] or supplemental oxygen	respiratory	rs7560588	BCL11A	2	60727416	G	A	A	1.00963	0.0588064	0.899721	1.13297	0.870488	0.995035	1	1684	113565	-0.12371	2.3396e-07	A2_Trans	CODING_TRANSCRIPT_INTRON_VARIANT	AFR
705.1	Dyshidrosis	dermatologic	rs60305836	CDH8	16	61709381	A	C	C	1.01214	0.0740421	0.875423	1.17022	0.870491	0.995035	1	973	115125	0.086719	1.1846e-06	B2_trans	CODING_TRANSCRIPT_INTRON_VARIANT	AFR
695.7	Prurigo and Lichen	dermatologic	rs11702230	LOC101928126	21	35377591	C	T	T	1.01354	0.0825179	0.86219	1.19147	0.870497	0.995035	1	3374	109839	0.099731	3.223e-09	B2_trans	INTERGENIC_VARIANT	AFR
356	Hereditary and idiopathic peripheral neuropathy	neurological	rs7671107	LOC101929161	4	25449225	G	A	A	1.00322	0.0197271	0.965172	1.04277	0.870508	0.995035	1	7690	101849	-0.064456	1.0803e-06	B2_trans	INTERGENIC_VARIANT	AFR
559	Ileostomy status	digestive	rs61667602	CRHR1	17	43785349	T	C	C	0.976308	0.147122	0.731739	1.30262	0.870539	0.995035	1	93	116286	-0.093554	9.1279e-12	B2_trans	FIVE_PRIME_UTR_INTRON_VARIANT	AFR
191	Manlignant and unknown neoplasms of brain and nervous system	neoplasms	rs2924480	ELF5	11	34529831	T	C	C	0.985501	0.0896249	0.826739	1.17475	0.87055	0.995035	1	516	115701	-0.11648	2.817e-07	A2_Trans	CODING_TRANSCRIPT_INTRON_VARIANT	AFR
578.8	Hemorrhage of rectum and anus	digestive	rs11234800	ME3	11	86479407	G	C	C	1.00952	0.0581687	0.900747	1.13143	0.870573	0.995035	1	7246	103459	-0.077173	3.0702e-06	B2_trans	INTERGENIC_VARIANT	AFR
090.2	Gonococcal infections	infectious diseases	rs111783124	LOC101928126	21	35362848	G	A	A	1.04994	0.299156	0.584149	1.88716	0.870589	0.995035	1	787	115673	0.13532	2.1558e-07	A2_Trans	INTERGENIC_VARIANT	AFR
798.1	Chronic fatigue syndrome	symptoms	rs10129899	LINC00637	14	104330432	C	A	A	0.985368	0.0904801	0.825243	1.17656	0.870592	0.995035	1	1522	114632	-0.057002	2.1916e-06	B2_trans	INTERGENIC_VARIANT	AFR
394.1	Mitral valve stenosis and aortic valve stenosis	circulatory system	rs9501257	HLA-DPB1	6	33055355	A	G	G	0.985275	0.0910756	0.824202	1.17783	0.870609	0.995035	1	771	115647	0.17269	4.1339e-08	A2_Trans	THREE_PRIME_UTR_EXON_VARIANT	AFR
702	Degenerative skin conditions and other dermatoses	dermatologic	rs1405655	NR1H2	19	50882619	T	C	C	1.00427	0.0261746	0.954051	1.05714	0.870621	0.995035	1	5952	107396	0.075181	1.1208e-11	B2_trans,A2_Trans	CODING_TRANSCRIPT_INTRON_VARIANT	AFR
701.1	Keratoderma, acquired	dermatologic	rs75505823	LRP1	12	57540956	G	T	T	0.980024	0.123912	0.768709	1.24943	0.870639	0.995035	1	5990	105918	-0.20852	3.0745e-06	A2_Trans	CODING_TRANSCRIPT_INTRON_VARIANT	AFR
427.8	Sinoatrial node dysfunction (Bradycardia)	circulatory system	rs35508621	LZTFL1	3	45880481	T	C	C	1.04272	0.256902	0.630219	1.72521	0.870656	0.995035	1	900	115180	0.38931	6.0917e-89	B2_trans	CODING_TRANSCRIPT_INTRON_VARIANT	AFR
458	Hypotension	circulatory system	rs2284028	NCF4	22	37265172	A	C	C	1.00327	0.0200517	0.964606	1.04348	0.870656	0.995035	1	8831	99669	0.31271	4.1737e-06	A2_Trans	CODING_TRANSCRIPT_INTRON_VARIANT	AFR
278.11	Morbid obesity	endocrine/metabolic	rs2924480	ELF5	11	34529831	T	C	C	0.997114	0.0177508	0.96302	1.03242	0.870662	0.995035	1	5373	97825	-0.11648	2.817e-07	A2_Trans	CODING_TRANSCRIPT_INTRON_VARIANT	AFR
454.11	Varicose veins of lower extremity, symptomtic	circulatory system	rs10774671	OAS1	12	113357193	G	A	A	1.00608	0.0372142	0.935307	1.0822	0.870673	0.995035	1	1403	113740	0.12569	3.6032e-11	A2_Trans	SPLICE_ACCEPTOR_VARIANT	AFR
830	Dislocation	injuries & poisonings	rs11234800	ME3	11	86479407	G	C	C	0.988927	0.0684075	0.86484	1.13082	0.870699	0.995035	1	3658	108813	-0.077173	3.0702e-06	B2_trans	INTERGENIC_VARIANT	AFR
427.4	Cardiac arrest and ventricular fibrillation	circulatory system	rs10086829	COL14A1	8	121149129	G	A	A	1.01252	0.0764272	0.87166	1.17613	0.870711	0.995035	1	996	114901	-0.097352	3.8599e-06	A2_Trans	FIVE_PRIME_UTR_INTRON_VARIANT	AFR
292	Neurological disorders	mental disorders	rs10774671	OAS1	12	113357193	G	A	A	0.997798	0.0135452	0.971657	1.02464	0.870713	0.995035	1	8618	94832	0.12569	3.6032e-11	A2_Trans	SPLICE_ACCEPTOR_VARIANT	AFR
313.1	Attention deficit hyperactivity disorder	mental disorders	rs60305836	CDH8	16	61709381	A	C	C	1.0095	0.0580917	0.900862	1.13124	0.870719	0.995035	1	377	115316	0.086719	1.1846e-06	B2_trans	CODING_TRANSCRIPT_INTRON_VARIANT	AFR
362.8	Retinal hemorrhage/ischemia	sense organs	rs117169628	SLC22A31	16	89262657	G	A	A	0.9777	0.138598	0.745128	1.28286	0.870737	0.995035	1	2336	113184	0.081201	5.77e-07	B2_trans	SYNONYMOUS_VARIANT	AFR
395.2	Nonrheumatic aortic valve disorders	circulatory system	rs77534576	DLX4	17	47940666	C	T	T	1.03692	0.222826	0.67	1.60477	0.87076	0.995035	1	2096	112490	0.20794	1.7585e-10	B2_trans	INTERGENIC_VARIANT	AFR
603.2	Spermatocele	genitourinary	rs76423999	SLC12A7	5	1098067	T	A	A	1.02445	0.148498	0.765756	1.37055	0.870762	0.995035	1	741	115504	0.18412	3.8813e-07	A2_Trans	CODING_TRANSCRIPT_INTRON_VARIANT	AFR
110	Dermatophytosis / Dermatomycosis	infectious diseases	rs766826	ELF5	11	34528766	C	T	T	1.002	0.0122968	0.978141	1.02645	0.870795	0.995035	1	14263	66619	-0.082134	1.155e-11	B2_trans	CODING_TRANSCRIPT_INTRON_VARIANT	AFR
750	Digestive congenital anomalies	congenital anomalies	rs622568	SEC61G	7	54647894	A	C	C	1.01221	0.0746388	0.874459	1.17167	0.870798	0.995035	1	1451	114823	0.11965	2.6006e-06	A2_Trans	INTERGENIC_VARIANT	AFR
603	Other disorders of testis	genitourinary	rs1405655	NR1H2	19	50882619	T	C	C	1.00524	0.0321626	0.943832	1.07065	0.870811	0.995035	1	2019	112498	0.075181	1.1208e-11	B2_trans,A2_Trans	CODING_TRANSCRIPT_INTRON_VARIANT	AFR
496.3	Bronchiectasis	respiratory	rs7560588	BCL11A	2	60727416	G	A	A	0.980698	0.119849	0.775388	1.24037	0.870813	0.995035	1	497	115828	-0.12371	2.3396e-07	A2_Trans	CODING_TRANSCRIPT_INTRON_VARIANT	AFR
240	Simple and unspecified goiter	endocrine/metabolic	rs915823	TMPRSS2	21	42851454	A	C	C	0.989982	0.0619137	0.876852	1.11771	0.87082	0.995035	1	1108	114384	-0.066039	1.6687e-06	B2_trans	CODING_TRANSCRIPT_INTRON_VARIANT	AFR
591	Urinary tract infection	genitourinary	rs35705950	MUC5B	11	1241221	G	T	T	0.992513	0.0462121	0.906568	1.08661	0.870821	0.995035	1	12557	90475	-0.11177	1.2224e-08	B2_trans,A2_Trans	UPSTREAM_GENE_VARIANT	AFR
1010.2	NA	NA	rs67959919	LZTFL1	3	45871908	G	A	A	1.00851	0.052113	0.910588	1.11696	0.870823	0.995035	1	20092	76892	0.59355	1.6043e-80	A2_Trans	CODING_TRANSCRIPT_INTRON_VARIANT	AFR
575.2	Obstruction of bile duct	digestive	rs9497053	UTRN	6	145026256	G	A	A	1.01502	0.091713	0.848028	1.21491	0.870836	0.995035	1	279	116124	-0.064841	1.0064e-06	B2_trans	CODING_TRANSCRIPT_INTRON_VARIANT	AFR
939	Atopic/contact dermatitis due to other or unspecified	dermatologic	rs7089827	TFAM	10	60157611	C	T	T	1.00216	0.0132867	0.976402	1.0286	0.870851	0.995035	1	14789	84107	-0.14471	2.0338e-06	A2_Trans	THREE_PRIME_UTR_EXON_VARIANT	AFR
153.2	Colon cancer	neoplasms	rs75505823	LRP1	12	57540956	G	T	T	0.969668	0.189455	0.668897	1.40568	0.870851	0.995035	1	1067	113703	-0.20852	3.0745e-06	A2_Trans	CODING_TRANSCRIPT_INTRON_VARIANT	AFR
574.2	Calculus of bile duct	digestive	rs12259804	PLEKHS1	10	115573378	T	C	C	0.934719	0.415249	0.41421	2.10932	0.870853	0.995035	1	560	115670	-0.27547	4.8674e-08	A2_Trans	INTERGENIC_VARIANT	AFR
530.1	Esophagitis, GERD and related diseases	digestive	rs495828	ABO	9	136154867	G	T	T	1.00216	0.0132432	0.976478	1.02851	0.870868	0.995035	1	11232	63618	-0.13432	6.5649e-10	A2_Trans	UPSTREAM_GENE_VARIANT	AFR
599.7	Urethral discharge	genitourinary	rs6869036	MGAT1	5	180223327	C	T	T	0.961269	0.243005	0.597034	1.54771	0.870869	0.995035	1	1016	115377	0.25536	1.7578e-06	A2_Trans	FIVE_PRIME_UTR_INTRON_VARIANT	AFR
344	Other paralytic syndromes	neurological	rs13050728	IFNAR2	21	34615210	T	C	C	0.992813	0.0443805	0.910104	1.08304	0.870897	0.995035	1	1479	113620	-0.10657	4.0686e-21	B2_trans,A2_Trans	CODING_TRANSCRIPT_INTRON_VARIANT	AFR
427.6	Premature beats	circulatory system	rs1405655	NR1H2	19	50882619	T	C	C	1.00552	0.0338866	0.940908	1.07457	0.870908	0.995035	1	3551	111171	0.075181	1.1208e-11	B2_trans,A2_Trans	CODING_TRANSCRIPT_INTRON_VARIANT	AFR
521	Diseases of hard tissues of teeth	digestive	rs8052423	SLC22A31	16	89269178	G	T	T	0.998107	0.0116588	0.975558	1.02118	0.87091	0.995035	1	9931	70521	0.13037	1.0019e-06	A2_Trans	UPSTREAM_GENE_VARIANT	AFR
703.1	Ingrowing nail	dermatologic	rs6869036	MGAT1	5	180223327	C	T	T	0.991144	0.0547381	0.890315	1.10339	0.870912	0.995035	1	4284	106651	0.25536	1.7578e-06	A2_Trans	FIVE_PRIME_UTR_INTRON_VARIANT	AFR
474.1	Acute tonsillitis	respiratory	rs7089827	TFAM	10	60157611	C	T	T	0.988184	0.0731475	0.856199	1.14052	0.870915	0.995035	1	1654	114531	-0.14471	2.0338e-06	A2_Trans	THREE_PRIME_UTR_EXON_VARIANT	AFR
481	Influenza	respiratory	rs11702230	LOC101928126	21	35377591	C	T	T	1.01936	0.117988	0.8089	1.28457	0.87092	0.995035	1	5657	109371	0.099731	3.223e-09	B2_trans	INTERGENIC_VARIANT	AFR
817	Concussion	injuries & poisonings	rs35705950	MUC5B	11	1241221	G	T	T	1.02765	0.167888	0.739503	1.42808	0.870926	0.995035	1	1871	113956	-0.11177	1.2224e-08	B2_trans,A2_Trans	UPSTREAM_GENE_VARIANT	AFR
364.4	Corneal degenerations	sense organs	rs72655853	SBSPON	8	73985608	A	G	G	0.973407	0.165908	0.703191	1.34746	0.870946	0.995035	1	2314	113034	0.22523	8.3915e-07	A2_Trans	CODING_TRANSCRIPT_INTRON_VARIANT	AFR
527.7	Disturbance of salivary secretion	digestive	rs35508621	LZTFL1	3	45880481	T	C	C	1.02762	0.167703	0.739745	1.42751	0.870956	0.995035	1	2600	112674	0.38931	6.0917e-89	B2_trans	CODING_TRANSCRIPT_INTRON_VARIANT	AFR
736.6	Unequal leg length (acquired)	musculoskeletal	rs8052423	SLC22A31	16	89269178	G	T	T	0.990761	0.057143	0.885785	1.10818	0.870959	0.995035	1	1001	114673	0.13037	1.0019e-06	A2_Trans	UPSTREAM_GENE_VARIANT	AFR
442.8	Aneurysm of other specified artery	circulatory system	rs11234800	ME3	11	86479407	G	C	C	0.95281	0.297631	0.531695	1.70746	0.870979	0.995035	1	386	116056	-0.077173	3.0702e-06	B2_trans	INTERGENIC_VARIANT	AFR
427.8	Sinoatrial node dysfunction (Bradycardia)	circulatory system	rs7579014	BCL11A	2	60707894	G	A	A	0.989694	0.0637844	0.873389	1.12149	0.870983	0.995035	1	900	115180	-0.05629	1.2614e-06	B2_trans	CODING_TRANSCRIPT_INTRON_VARIANT	AFR
871.3	Open wound of foot except toe(s) alone	injuries & poisonings	rs76423999	SLC12A7	5	1098067	T	A	A	1.01608	0.0982107	0.838164	1.23175	0.871005	0.995035	1	1810	113873	0.18412	3.8813e-07	A2_Trans	CODING_TRANSCRIPT_INTRON_VARIANT	AFR
374.1	Ectropion or entropion	sense organs	rs60869999	MYO1C	17	1390948	A	T	T	0.987191	0.0793937	0.844931	1.1534	0.871011	0.995035	1	1125	114755	0.059541	2.9039e-06	B2_trans	CODING_TRANSCRIPT_INTRON_VARIANT	AFR
367.8	Hypermetropia	sense organs	rs721917	SFTPD	10	81706324	A	G	G	0.997917	0.0128433	0.97311	1.02336	0.871013	0.995035	1	13485	87801	0.055247	2.0819e-07	B2_trans	SYNONYMOUS_VARIANT	AFR
735.21	Hammer toe (acquired)	musculoskeletal	rs7605877	FOXI3	2	88559025	T	C	C	0.997081	0.0180124	0.962494	1.03291	0.871074	0.995035	1	3970	105464	-0.071053	3.3369e-06	B2_trans	INTERGENIC_VARIANT	AFR
433.21	Cerebral artery occlusion, with cerebral infarction	circulatory system	rs12567716	FOXD2	1	48197570	T	C	C	1.00672	0.0412567	0.928517	1.0915	0.871086	0.995035	1	2573	107590	-0.090753	1.4878e-06	B2_trans	INTERGENIC_VARIANT	AFR
580.3	Nephritis and nephropathy without mention of glomerulonephritis	genitourinary	rs34488998	NKAIN3	8	63408372	G	A	A	0.96435	0.223706	0.622036	1.49504	0.871092	0.995035	1	1630	113470	0.1355	3.4644e-06	B2_trans	CODING_TRANSCRIPT_INTRON_VARIANT	AFR
530.3	Stricture and stenosis of esophagus	digestive	rs111783124	LOC101928126	21	35362848	G	A	A	1.02719	0.165316	0.742903	1.42026	0.871101	0.995035	1	1143	114846	0.13532	2.1558e-07	A2_Trans	INTERGENIC_VARIANT	AFR
090.2	Gonococcal infections	infectious diseases	rs9497053	UTRN	6	145026256	G	A	A	1.01684	0.102906	0.831109	1.24407	0.871102	0.995035	1	787	115673	-0.064841	1.0064e-06	B2_trans	CODING_TRANSCRIPT_INTRON_VARIANT	AFR
597.1	Urethral stricture (not specified as infectious)	genitourinary	rs1453205	LOC101928196	2	19901073	C	T	T	1.00719	0.0441398	0.923716	1.0982	0.871104	0.995035	1	782	114737	0.096992	3.6368e-06	A2_Trans	INTERGENIC_VARIANT	AFR
366	Cataract	sense organs	rs72711165	TMEM65	8	125336564	T	C	C	1.00509	0.0312734	0.94533	1.06862	0.871129	0.995035	1	12326	49515	0.18279	6.0907e-07	B2_trans	CODING_TRANSCRIPT_INTRON_VARIANT	AFR
270.2	Disorders of amino-acid metabolism	endocrine/metabolic	rs77534576	DLX4	17	47940666	C	T	T	0.930808	0.442011	0.391399	2.21361	0.871135	0.995035	1	1158	114941	0.20794	1.7585e-10	B2_trans	INTERGENIC_VARIANT	AFR
561.2	NA	NA	rs12567716	FOXD2	1	48197570	T	C	C	0.988002	0.0744078	0.853929	1.14313	0.871136	0.995035	1	4390	110364	-0.090753	1.4878e-06	B2_trans	INTERGENIC_VARIANT	AFR
441	Vascular insufficiency of intestine	circulatory system	rs505922	ABO	9	136149229	T	C	C	0.984329	0.0973723	0.813312	1.19131	0.871142	0.995035	1	407	116033	-0.099884	2.0889e-20	B2_trans	CODING_TRANSCRIPT_INTRON_VARIANT	AFR
628	Ovarian cyst	genitourinary	rs147812915	KAT7	17	47858295	C	T	T	0.962336	0.236754	0.605064	1.53057	0.87118	0.995035	1	1220	114206	0.23438	1.0943e-07	A2_Trans	INTERGENIC_VARIANT	AFR
396	Abnormal heart sounds	circulatory system	rs9896243	NSF	17	44826056	C	G	G	0.993461	0.0404615	0.917719	1.07545	0.871189	0.995035	1	5192	108383	-0.13155	3.2234e-08	A2_Trans	CODING_TRANSCRIPT_INTRON_VARIANT	AFR
253.4	Anterior pituitary disorders	endocrine/metabolic	rs2277732	DPP9	19	4723670	C	A	A	0.983542	0.10235	0.804771	1.20202	0.871196	0.995035	1	573	115609	0.11697	6.1912e-22	B2_trans,A2_Trans	FIVE_PRIME_UTR_INTRON_VARIANT	AFR
585.31	Renal dialysis	genitourinary	rs732990	CIB4	2	26842146	C	G	G	0.994815	0.0320632	0.934222	1.05934	0.871199	0.995035	1	440	113624	0.056389	5.6358e-07	B2_trans	CODING_TRANSCRIPT_INTRON_VARIANT	AFR
157	Pancreatic cancer	neoplasms	rs8080583	KANSL1	17	44162597	C	A	A	1.01262	0.0773432	0.870185	1.17837	0.8712	0.995035	1	226	116036	-0.12662	2.0785e-08	A2_Trans	CODING_TRANSCRIPT_INTRON_VARIANT	AFR
366.1	Nonsenile Cataract	sense organs	rs3746539	PTPRT	20	40702071	G	A	A	0.989931	0.0624164	0.875943	1.11875	0.8712	0.995035	1	1610	114224	0.05405	1.7723e-06	B2_trans	THREE_PRIME_UTR_EXON_VARIANT	AFR
931	Contact dermatitis and other eczema due to plants [except food]	dermatologic	rs78313563	ESS2	22	19136365	G	A	A	0.954407	0.287827	0.542919	1.67777	0.871206	0.995035	1	1023	115397	0.40873	6.5914e-07	A2_Trans	UPSTREAM_GENE_VARIANT	AFR
286.81	Primary hypercoagulable state	hematopoietic	rs9501257	HLA-DPB1	6	33055355	A	G	G	0.989219	0.066861	0.867721	1.12773	0.871212	0.995035	1	340	115857	0.17269	4.1339e-08	A2_Trans	THREE_PRIME_UTR_EXON_VARIANT	AFR
809	Fracture of unspecified bones	injuries & poisonings	rs12567716	FOXD2	1	48197570	T	C	C	0.986797	0.0819848	0.840316	1.15881	0.871219	0.995035	1	2726	112380	-0.090753	1.4878e-06	B2_trans	INTERGENIC_VARIANT	AFR
555.21	Ulcerative colitis (chronic)	digestive	rs11702230	LOC101928126	21	35377591	C	T	T	1.04207	0.254203	0.633168	1.71504	0.871219	0.995035	1	583	115756	0.099731	3.223e-09	B2_trans	INTERGENIC_VARIANT	AFR
366.1	Nonsenile Cataract	sense organs	rs9896243	NSF	17	44826056	C	G	G	0.987618	0.0768568	0.84951	1.14818	0.87122	0.995035	1	1610	114224	-0.13155	3.2234e-08	A2_Trans	CODING_TRANSCRIPT_INTRON_VARIANT	AFR
523.31	Acute periodontitis	digestive	rs9501257	HLA-DPB1	6	33055355	A	G	G	1.00237	0.0145821	0.974124	1.03143	0.871251	0.995035	1	7219	98382	0.17269	4.1339e-08	A2_Trans	THREE_PRIME_UTR_EXON_VARIANT	AFR
627.3	Postmenopausal atrophic vaginitis	genitourinary	rs495828	ABO	9	136154867	G	T	T	0.98586	0.0878697	0.82989	1.17114	0.871253	0.995035	1	908	115115	-0.13432	6.5649e-10	A2_Trans	UPSTREAM_GENE_VARIANT	AFR
628	Ovarian cyst	genitourinary	rs11702230	LOC101928126	21	35377591	C	T	T	1.02308	0.14083	0.776312	1.3483	0.871269	0.995035	1	1220	114206	0.099731	3.223e-09	B2_trans	INTERGENIC_VARIANT	AFR
695.42	Systemic lupus erythematosus	dermatologic	rs467843	TRAPPC13	5	64945715	A	G	G	0.990772	0.0572129	0.885674	1.10834	0.87127	0.995035	1	219	115752	-0.089724	1.7259e-06	A2_Trans	CODING_TRANSCRIPT_INTRON_VARIANT	AFR
010	Tuberculosis	infectious diseases	rs11234800	ME3	11	86479407	G	C	C	0.979237	0.129493	0.759738	1.26215	0.871284	0.995035	1	1844	113602	-0.077173	3.0702e-06	B2_trans	INTERGENIC_VARIANT	AFR
250.13	Type 1 diabetes with ophthalmic manifestations	endocrine/metabolic	rs2277732	DPP9	19	4723670	C	A	A	0.986613	0.0831837	0.838186	1.16132	0.871287	0.995035	1	1278	114650	0.11697	6.1912e-22	B2_trans,A2_Trans	FIVE_PRIME_UTR_INTRON_VARIANT	AFR
353	Nerve root and plexus disorders	neurological	rs13179014	SPEF2	5	35693227	A	C	C	0.992513	0.0463843	0.906262	1.08697	0.871291	0.995035	1	2828	112041	-0.061249	6.1057e-07	B2_trans	CODING_TRANSCRIPT_INTRON_VARIANT	AFR
530.1	Esophagitis, GERD and related diseases	digestive	rs76423999	SLC12A7	5	1098067	T	A	A	0.996814	0.0197023	0.959054	1.03606	0.871314	0.995035	1	11232	63618	0.18412	3.8813e-07	A2_Trans	CODING_TRANSCRIPT_INTRON_VARIANT	AFR
300.4	Dysthymic disorder	mental disorders	rs732990	CIB4	2	26842146	C	G	G	1.003	0.018511	0.967265	1.04006	0.871316	0.995035	1	5678	102770	0.056389	5.6358e-07	B2_trans	CODING_TRANSCRIPT_INTRON_VARIANT	AFR
364.2	Corneal edema	sense organs	rs732990	CIB4	2	26842146	C	G	G	1.01309	0.0802716	0.865605	1.1857	0.871316	0.995035	1	410	115858	0.056389	5.6358e-07	B2_trans	CODING_TRANSCRIPT_INTRON_VARIANT	AFR
440.2	Atherosclerosis of the extremities	circulatory system	rs9577395	ATP11A	13	113534984	C	G	G	0.992522	0.0463419	0.906346	1.08689	0.871331	0.995035	1	3339	109494	0.064829	8.6068e-07	B2_trans,A2_Trans	CODING_TRANSCRIPT_INTRON_VARIANT	AFR
599.4	Urinary incontinence	genitourinary	rs7579014	BCL11A	2	60707894	G	A	A	1.00303	0.0186829	0.966966	1.04044	0.871342	0.995035	1	5549	103477	-0.05629	1.2614e-06	B2_trans	CODING_TRANSCRIPT_INTRON_VARIANT	AFR
963	Poisoning by primarily systemic agents	injuries & poisonings	rs34488998	NKAIN3	8	63408372	G	A	A	0.9334	0.425571	0.405342	2.14938	0.871344	0.995035	1	840	115406	0.1355	3.4644e-06	B2_trans	CODING_TRANSCRIPT_INTRON_VARIANT	AFR
741	Symptoms and disorders of the joints	musculoskeletal	rs75505823	LRP1	12	57540956	G	T	T	0.988619	0.0706778	0.860732	1.13551	0.871344	0.995035	1	14783	85967	-0.20852	3.0745e-06	A2_Trans	CODING_TRANSCRIPT_INTRON_VARIANT	AFR
871.2	Open wound of finger(s)	injuries & poisonings	rs1878527	ANKRD30BL	2	133056313	T	C	C	1.01025	0.0629973	0.89291	1.14302	0.871345	0.995035	1	2902	112914	-0.077457	2.0215e-06	B2_trans	INTERGENIC_VARIANT	AFR
741.4	Joint effusions	musculoskeletal	rs5023077	FBRSL1	12	133141973	T	C	C	0.995001	0.030944	0.936449	1.05721	0.871346	0.995035	1	6931	106265	-0.090901	1.5172e-06	A2_Trans	CODING_TRANSCRIPT_INTRON_VARIANT	AFR
338.1	Acute pain	neurological	rs72655853	SBSPON	8	73985608	A	G	G	1.01319	0.0808945	0.864633	1.18726	0.87135	0.995035	1	11098	100216	0.22523	8.3915e-07	A2_Trans	CODING_TRANSCRIPT_INTRON_VARIANT	AFR
602.3	Dysplasia of prostate	genitourinary	rs9577395	ATP11A	13	113534984	C	G	G	1.02496	0.152241	0.760532	1.38132	0.871369	0.995035	1	713	115628	0.064829	8.6068e-07	B2_trans,A2_Trans	CODING_TRANSCRIPT_INTRON_VARIANT	AFR
381.11	Suppurative and unspecified otitis media	sense organs	rs9497053	UTRN	6	145026256	G	A	A	1.005	0.030776	0.946166	1.06748	0.871384	0.995035	1	5892	108367	-0.064841	1.0064e-06	B2_trans	CODING_TRANSCRIPT_INTRON_VARIANT	AFR
550	Abdominal hernia	digestive	rs915823	TMPRSS2	21	42851454	A	C	C	0.996822	0.0196632	0.959136	1.03599	0.871385	0.995035	1	7533	96025	-0.066039	1.6687e-06	B2_trans	CODING_TRANSCRIPT_INTRON_VARIANT	AFR
727.6	Rupture of tendon, nontraumatic	musculoskeletal	rs111837807	CCHCR1	6	31121232	T	C	C	0.990936	0.0562443	0.887504	1.10642	0.871388	0.995035	1	2277	110993	0.20363	2.152e-11	A2_Trans,B2_trans	CODING_TRANSCRIPT_INTRON_VARIANT	AFR
626.11	Absent or infrequent menstruation	genitourinary	rs76073397	MIR548H2	16	11386452	T	C	C	0.958807	0.259833	0.576183	1.59552	0.871389	0.995035	1	910	115178	0.14454	9.6663e-07	A2_Trans,B2_trans	INTERGENIC_VARIANT	AFR
446	Polyarteritis nodosa and allied conditions	circulatory system	rs67959919	LZTFL1	3	45871908	G	A	A	0.951426	0.307595	0.520654	1.7386	0.871401	0.995035	1	439	115833	0.59355	1.6043e-80	A2_Trans	CODING_TRANSCRIPT_INTRON_VARIANT	AFR
204.12	Lymphoid leukemia, chronic	neoplasms	rs76073397	MIR548H2	16	11386452	T	C	C	1.05307	0.319495	0.562994	1.96976	0.871421	0.995035	1	76	116265	0.14454	9.6663e-07	A2_Trans,B2_trans	INTERGENIC_VARIANT	AFR
217	Vascular hamartomas and non-neoplastic nevi	neoplasms	rs7579014	BCL11A	2	60707894	G	A	A	0.989534	0.0650196	0.871136	1.12402	0.871453	0.995035	1	2060	114046	-0.05629	1.2614e-06	B2_trans	CODING_TRANSCRIPT_INTRON_VARIANT	AFR
459.7	Blood vessel replaced	circulatory system	rs9896243	NSF	17	44826056	C	G	G	0.984361	0.0974099	0.813278	1.19143	0.871453	0.995035	1	754	115401	-0.13155	3.2234e-08	A2_Trans	CODING_TRANSCRIPT_INTRON_VARIANT	AFR
464	Acute sinusitis	respiratory	rs11702230	LOC101928126	21	35377591	C	T	T	1.00941	0.0578755	0.901163	1.13066	0.871459	0.995035	1	12326	96913	0.099731	3.223e-09	B2_trans	INTERGENIC_VARIANT	AFR
571	Chronic liver disease and cirrhosis	digestive	rs117169628	SLC22A31	16	89262657	G	A	A	1.00881	0.0542044	0.907131	1.12188	0.871465	0.995035	1	4974	103890	0.081201	5.77e-07	B2_trans	SYNONYMOUS_VARIANT	AFR
562	Diverticulosis and diverticulitis	digestive	rs9461128	TMEM14B	6	10753875	T	C	C	1.00275	0.0169967	0.969899	1.03672	0.871466	0.995035	1	12169	94047	0.13046	3.4269e-06	B2_trans	CODING_TRANSCRIPT_INTRON_VARIANT	AFR
1015	NA	NA	rs11234800	ME3	11	86479407	G	C	C	0.990897	0.0565245	0.886982	1.10699	0.871473	0.995035	1	9782	100518	-0.077173	3.0702e-06	B2_trans	INTERGENIC_VARIANT	AFR
427.41	Ventricular fibrillation and flutter	circulatory system	rs622568	SEC61G	7	54647894	A	C	C	0.985642	0.089392	0.827235	1.17438	0.871479	0.995035	1	410	115985	0.11965	2.6006e-06	A2_Trans	INTERGENIC_VARIANT	AFR
531.1	Hemorrhage from gastrointestinal ulcer	digestive	rs72655853	SBSPON	8	73985608	A	G	G	0.960185	0.251181	0.58688	1.57094	0.871499	0.995035	1	831	115274	0.22523	8.3915e-07	A2_Trans	CODING_TRANSCRIPT_INTRON_VARIANT	AFR
426.21	First degree AV block	circulatory system	rs11085727	TYK2	19	10466123	C	T	T	1.01051	0.0646132	0.890308	1.14693	0.871501	0.995035	1	1962	113483	0.17253	2.3333e-18	A2_Trans,B2_trans	CODING_TRANSCRIPT_INTRON_VARIANT	AFR
378.1	Strabismus (not specified as paralytic)	sense organs	rs67959919	LZTFL1	3	45871908	G	A	A	0.975667	0.152308	0.723864	1.31506	0.871513	0.995035	1	1428	113556	0.59355	1.6043e-80	A2_Trans	CODING_TRANSCRIPT_INTRON_VARIANT	AFR
735.21	Hammer toe (acquired)	musculoskeletal	rs111837807	CCHCR1	6	31121232	T	C	C	0.993619	0.0395812	0.919451	1.07377	0.871525	0.995035	1	3970	105464	0.20363	2.152e-11	A2_Trans,B2_trans	CODING_TRANSCRIPT_INTRON_VARIANT	AFR
204	Leukemia	neoplasms	rs12809318	FBRSL1	12	133140840	T	C	C	0.992507	0.0465094	0.906034	1.08723	0.871526	0.995035	1	457	114906	-0.062781	9.5289e-09	B2_trans	CODING_TRANSCRIPT_INTRON_VARIANT	AFR
613.5	Mastodynia	genitourinary	rs766826	ELF5	11	34528766	C	T	T	0.99012	0.0613952	0.877866	1.11673	0.871528	0.995035	1	1897	113852	-0.082134	1.155e-11	B2_trans	CODING_TRANSCRIPT_INTRON_VARIANT	AFR
260.2	severe protein-calorie malnutrition	endocrine/metabolic	rs7089827	TFAM	10	60157611	C	T	T	1.00951	0.0585244	0.900106	1.13221	0.871549	0.99504	1	1138	114781	-0.14471	2.0338e-06	A2_Trans	THREE_PRIME_UTR_EXON_VARIANT	AFR
681.7	Cellulitis and abscess of trunk	dermatologic	rs67959919	LZTFL1	3	45871908	G	A	A	1.02142	0.131072	0.790014	1.3206	0.871554	0.99504	1	3297	111137	0.59355	1.6043e-80	A2_Trans	CODING_TRANSCRIPT_INTRON_VARIANT	AFR
189.12	Malignant neoplasm of renal pelvis	neoplasms	rs34488998	NKAIN3	8	63408372	G	A	A	0.911862	0.570782	0.297906	2.79113	0.871582	0.995059	1	299	116134	0.1355	3.4644e-06	B2_trans	CODING_TRANSCRIPT_INTRON_VARIANT	AFR
420.21	Acute pericarditis	circulatory system	rs9268576	HLA-DRA	6	32395641	T	C	C	0.975479	0.153595	0.721901	1.31813	0.871592	0.995059	1	325	116119	0.095134	9.9752e-07	B2_trans	INTERGENIC_VARIANT	AFR
275.53	Disorders of phosphorus metabolism	endocrine/metabolic	rs72655853	SBSPON	8	73985608	A	G	G	0.973399	0.16683	0.701915	1.34989	0.871613	0.995061	1	1867	113513	0.22523	8.3915e-07	A2_Trans	CODING_TRANSCRIPT_INTRON_VARIANT	AFR
276.41	Acidosis	endocrine/metabolic	rs7671107	LOC101929161	4	25449225	G	A	A	0.995286	0.0292391	0.939852	1.05399	0.871623	0.995061	1	4068	109494	-0.064456	1.0803e-06	B2_trans	INTERGENIC_VARIANT	AFR
379.4	Anomalies of pupillary function	sense organs	rs34488998	NKAIN3	8	63408372	G	A	A	0.928443	0.459465	0.377275	2.28482	0.871627	0.995061	1	667	115644	0.1355	3.4644e-06	B2_trans	CODING_TRANSCRIPT_INTRON_VARIANT	AFR
288	Diseases of white blood cells	hematopoietic	rs10129899	LINC00637	14	104330432	C	A	A	0.994595	0.0335431	0.93131	1.06218	0.871638	0.995061	1	5870	106932	-0.057002	2.1916e-06	B2_trans	INTERGENIC_VARIANT	AFR
337	Disorders of the autonomic nervous system	neurological	rs9461128	TMEM14B	6	10753875	T	C	C	1.00542	0.0334449	0.941624	1.07353	0.871693	0.995085	1	3761	110517	0.13046	3.4269e-06	B2_trans	CODING_TRANSCRIPT_INTRON_VARIANT	AFR
609.2	Abnormal spermatozoa	genitourinary	rs2924480	ELF5	11	34529831	T	C	C	1.01774	0.108911	0.822117	1.25992	0.871699	0.995085	1	560	115795	-0.11648	2.817e-07	A2_Trans	CODING_TRANSCRIPT_INTRON_VARIANT	AFR
272	Disorders of lipoid metabolism	endocrine/metabolic	rs11702230	LOC101928126	21	35377591	C	T	T	1.00556	0.0343566	0.940081	1.07561	0.871704	0.995085	1	7871	32697	0.099731	3.223e-09	B2_trans	INTERGENIC_VARIANT	AFR
274	Gout and other crystal arthropathies	endocrine/metabolic	rs12259804	PLEKHS1	10	115573378	T	C	C	1.013	0.0799803	0.866021	1.18491	0.871749	0.995085	1	3746	99438	-0.27547	4.8674e-08	A2_Trans	INTERGENIC_VARIANT	AFR
379.9	Pain, swelling or discharge of eye	sense organs	rs10086829	COL14A1	8	121149129	G	A	A	1.00801	0.0494052	0.914977	1.1105	0.871752	0.995085	1	6260	108529	-0.097352	3.8599e-06	A2_Trans	FIVE_PRIME_UTR_INTRON_VARIANT	AFR
871.2	Open wound of finger(s)	injuries & poisonings	rs9461128	TMEM14B	6	10753875	T	C	C	0.991103	0.0553616	0.889191	1.1047	0.871762	0.995085	1	2902	112914	0.13046	3.4269e-06	B2_trans	CODING_TRANSCRIPT_INTRON_VARIANT	AFR
627.4	Premenopausal menorrhagia	genitourinary	rs10774679	OAS3	12	113374748	C	T	T	0.985273	0.0919217	0.822835	1.17978	0.871772	0.995085	1	587	115798	0.075824	4.6954e-12	B2_trans	UPSTREAM_GENE_VARIANT	AFR
799	NA	NA	rs12809318	FBRSL1	12	133140840	T	C	C	0.995762	0.0263145	0.945707	1.04847	0.87179	0.995085	1	2769	109704	-0.062781	9.5289e-09	B2_trans	CODING_TRANSCRIPT_INTRON_VARIANT	AFR
704.1	Alopecia	dermatologic	rs77534576	DLX4	17	47940666	C	T	T	0.963011	0.233563	0.609288	1.52209	0.871799	0.995085	1	1666	112984	0.20794	1.7585e-10	B2_trans	INTERGENIC_VARIANT	AFR
994.2	Sepsis	injuries & poisonings	rs9497053	UTRN	6	145026256	G	A	A	0.99596	0.0250875	0.948172	1.04616	0.871802	0.995085	1	2802	110158	-0.064841	1.0064e-06	B2_trans	CODING_TRANSCRIPT_INTRON_VARIANT	AFR
191.11	Cancer of brain	neoplasms	rs9497053	UTRN	6	145026256	G	A	A	1.01653	0.101623	0.832951	1.24057	0.871827	0.995085	1	248	116205	-0.064841	1.0064e-06	B2_trans	CODING_TRANSCRIPT_INTRON_VARIANT	AFR
270.2	Disorders of amino-acid metabolism	endocrine/metabolic	rs10774671	OAS1	12	113357193	G	A	A	1.0098	0.0604239	0.897017	1.13675	0.871831	0.995085	1	1158	114941	0.12569	3.6032e-11	A2_Trans	SPLICE_ACCEPTOR_VARIANT	AFR
041.1	Staphylococcus infections	infectious diseases	rs61667602	CRHR1	17	43785349	T	C	C	0.991214	0.0547001	0.890444	1.10339	0.871835	0.995085	1	3085	111449	-0.093554	9.1279e-12	B2_trans	FIVE_PRIME_UTR_INTRON_VARIANT	AFR
285.1	Acute posthemorrhagic anemia	hematopoietic	rs34488998	NKAIN3	8	63408372	G	A	A	1.03525	0.214801	0.679529	1.5772	0.871856	0.995085	1	3214	111907	0.1355	3.4644e-06	B2_trans	CODING_TRANSCRIPT_INTRON_VARIANT	AFR
204.4	Multiple myeloma	neoplasms	rs7579014	BCL11A	2	60707894	G	A	A	0.990533	0.0589815	0.882396	1.11192	0.871873	0.995085	1	195	115782	-0.05629	1.2614e-06	B2_trans	CODING_TRANSCRIPT_INTRON_VARIANT	AFR
740	Osteoarthrosis	musculoskeletal	rs9501257	HLA-DPB1	6	33055355	A	G	G	1.00152	0.00939112	0.98325	1.02012	0.87188	0.995085	1	13114	53425	0.17269	4.1339e-08	A2_Trans	THREE_PRIME_UTR_EXON_VARIANT	AFR
313.2	Tics and stuttering	mental disorders	rs1250993	LOC101929525	10	81399565	C	G	G	1.01888	0.116023	0.811644	1.27904	0.871902	0.995085	1	215	116232	0.12403	5.3767e-08	A2_Trans	INTERGENIC_VARIANT	AFR
960	Poisoning by antibiotics	injuries & poisonings	rs72655853	SBSPON	8	73985608	A	G	G	0.962986	0.233925	0.60884	1.52313	0.871911	0.995085	1	1588	114457	0.22523	8.3915e-07	A2_Trans	CODING_TRANSCRIPT_INTRON_VARIANT	AFR
615	Endometriosis	genitourinary	rs7960611	CLEC1A	12	10230416	G	A	A	1.01248	0.0768987	0.87082	1.17717	0.871914	0.995085	1	510	115627	-0.1584	3.3086e-07	A2_Trans	CODING_TRANSCRIPT_INTRON_VARIANT	AFR
764	Sciatica	symptoms	rs61667602	CRHR1	17	43785349	T	C	C	1.00519	0.0321353	0.943836	1.07054	0.871915	0.995085	1	7751	102410	-0.093554	9.1279e-12	B2_trans	FIVE_PRIME_UTR_INTRON_VARIANT	AFR
145.3	Cancer of major salivary glands	neoplasms	rs111837807	CCHCR1	6	31121232	T	C	C	1.03316	0.202384	0.694865	1.53617	0.871926	0.995085	1	160	116267	0.20363	2.152e-11	A2_Trans,B2_trans	CODING_TRANSCRIPT_INTRON_VARIANT	AFR
916	Contusion	injuries & poisonings	rs60869999	MYO1C	17	1390948	A	T	T	1.00487	0.0301266	0.947252	1.06599	0.871928	0.995085	1	11560	99399	0.059541	2.9039e-06	B2_trans	CODING_TRANSCRIPT_INTRON_VARIANT	AFR
574.3	Cholecystitis without cholelithiasis	digestive	rs2924480	ELF5	11	34529831	T	C	C	1.00929	0.0573717	0.901945	1.1294	0.871991	0.995085	1	878	114668	-0.11648	2.817e-07	A2_Trans	CODING_TRANSCRIPT_INTRON_VARIANT	AFR
563	NA	NA	rs766826	ELF5	11	34528766	C	T	T	0.997432	0.0159566	0.966721	1.02912	0.872003	0.995085	1	13374	87527	-0.082134	1.155e-11	B2_trans	CODING_TRANSCRIPT_INTRON_VARIANT	AFR
594.1	Calculus of kidney	genitourinary	rs721917	SFTPD	10	81706324	A	G	G	0.996442	0.0221263	0.954153	1.04061	0.872028	0.995085	1	3020	109227	0.055247	2.0819e-07	B2_trans	SYNONYMOUS_VARIANT	AFR
335	Multiple sclerosis	neurological	rs766826	ELF5	11	34528766	C	T	T	1.01205	0.0743386	0.874829	1.17079	0.872037	0.995085	1	255	115819	-0.082134	1.155e-11	B2_trans	CODING_TRANSCRIPT_INTRON_VARIANT	AFR
597.1	Urethral stricture (not specified as infectious)	genitourinary	rs8080583	KANSL1	17	44162597	C	A	A	1.00747	0.046189	0.920269	1.10293	0.87204	0.995085	1	782	114737	-0.12662	2.0785e-08	A2_Trans	CODING_TRANSCRIPT_INTRON_VARIANT	AFR
586	Other disorders of the kidney and ureters	genitourinary	rs78313563	ESS2	22	19136365	G	A	A	1.00833	0.0515087	0.911504	1.11544	0.872042	0.995085	1	8086	100315	0.40873	6.5914e-07	A2_Trans	UPSTREAM_GENE_VARIANT	AFR
375.2	Epiphora	sense organs	rs111783124	LOC101928126	21	35362848	G	A	A	0.968611	0.198038	0.65702	1.42797	0.872059	0.995085	1	752	115427	0.13532	2.1558e-07	A2_Trans	INTERGENIC_VARIANT	AFR
345.12	Partial epilepsy	neurological	rs61667602	CRHR1	17	43785349	T	C	C	0.98782	0.0761015	0.850942	1.14672	0.872069	0.995085	1	859	114707	-0.093554	9.1279e-12	B2_trans	FIVE_PRIME_UTR_INTRON_VARIANT	AFR
041.12	Methicillin resistant Staphylococcus aureus	infectious diseases	rs111837807	CCHCR1	6	31121232	T	C	C	0.98285	0.107445	0.796215	1.21323	0.872088	0.995085	1	1438	114318	0.20363	2.152e-11	A2_Trans,B2_trans	CODING_TRANSCRIPT_INTRON_VARIANT	AFR
110.11	Dermatophytosis of nail	infectious diseases	rs721917	SFTPD	10	81706324	A	G	G	0.998277	0.0107132	0.977534	1.01946	0.87209	0.995085	1	10215	80818	0.055247	2.0819e-07	B2_trans	SYNONYMOUS_VARIANT	AFR
348.8	Encephalopathy, not elsewhere classified	neurological	rs61667602	CRHR1	17	43785349	T	C	C	1.01015	0.0627333	0.893279	1.14231	0.872108	0.995085	1	1906	113138	-0.093554	9.1279e-12	B2_trans	FIVE_PRIME_UTR_INTRON_VARIANT	AFR
411.9	Other acute and subacute forms of ischemic heart disease	circulatory system	rs3746539	PTPRT	20	40702071	G	A	A	0.984156	0.099223	0.810224	1.19543	0.872128	0.995085	1	1311	115034	0.05405	1.7723e-06	B2_trans	THREE_PRIME_UTR_EXON_VARIANT	AFR
191	Manlignant and unknown neoplasms of brain and nervous system	neoplasms	rs10086829	COL14A1	8	121149129	G	A	A	0.984226	0.0987841	0.810979	1.19448	0.87213	0.995085	1	516	115701	-0.097352	3.8599e-06	A2_Trans	FIVE_PRIME_UTR_INTRON_VARIANT	AFR
716.1	Unspecified polyarthropathy or polyarthritis	musculoskeletal	rs3746539	PTPRT	20	40702071	G	A	A	1.01666	0.102692	0.831316	1.24334	0.872141	0.995085	1	472	115882	0.05405	1.7723e-06	B2_trans	THREE_PRIME_UTR_EXON_VARIANT	AFR
638	NA	NA	rs78313563	ESS2	22	19136365	G	A	A	0.952789	0.300502	0.5287	1.71705	0.872143	0.995085	1	140	116295	0.40873	6.5914e-07	A2_Trans	UPSTREAM_GENE_VARIANT	AFR
556.11	Angiodysplasia of intestine (without mention of hemorrhage)	digestive	rs117169628	SLC22A31	16	89262657	G	A	A	0.947094	0.337771	0.48852	1.83613	0.87215	0.995085	1	514	115951	0.081201	5.77e-07	B2_trans	SYNONYMOUS_VARIANT	AFR
224	Benign neoplasm of eye	neoplasms	rs7560588	BCL11A	2	60727416	G	A	A	0.989406	0.0661821	0.869041	1.12644	0.872155	0.995085	1	1203	114348	-0.12371	2.3396e-07	A2_Trans	CODING_TRANSCRIPT_INTRON_VARIANT	AFR
010	Tuberculosis	infectious diseases	rs8080583	KANSL1	17	44162597	C	A	A	0.992823	0.0447606	0.909435	1.08386	0.872155	0.995085	1	1844	113602	-0.12662	2.0785e-08	A2_Trans	CODING_TRANSCRIPT_INTRON_VARIANT	AFR
611.3	Lump or mass in breast	genitourinary	rs13179014	SPEF2	5	35693227	A	C	C	1.00601	0.0372184	0.935235	1.08213	0.872162	0.995085	1	2676	110838	-0.061249	6.1057e-07	B2_trans	CODING_TRANSCRIPT_INTRON_VARIANT	AFR
592.1	Cystitis	genitourinary	rs622568	SEC61G	7	54647894	A	C	C	1.00693	0.042927	0.925679	1.09532	0.872162	0.995085	1	2996	112460	0.11965	2.6006e-06	A2_Trans	INTERGENIC_VARIANT	AFR
509.2	Respiratory insufficiency	respiratory	rs55654108	PDCL3P4	3	101425703	A	G	G	0.98868	0.0707585	0.860649	1.13576	0.87218	0.995085	1	1044	115077	-0.05662	1.0636e-06	B2_trans	INTERGENIC_VARIANT	AFR
430.3	Subdural hemorrhage	circulatory system	rs4830964	.	23	15515319	C	G	G	0.990202	0.061204	0.878267	1.1164	0.872187	0.995085	1	240	115963	0.046578	2.9701e-06	B2_trans	SEQUENCE_VARIANT	AFR
550	Abdominal hernia	digestive	rs35154152	THBS3	1	155172725	T	C	C	0.997487	0.0156405	0.967373	1.02854	0.8722	0.995085	1	7533	96025	-0.20528	2.3574e-11	A2_Trans	SYNONYMOUS_VARIANT	AFR
272.9	Unspecified disorder of lipoid metabolism	endocrine/metabolic	rs8052423	SLC22A31	16	89269178	G	T	T	0.986927	0.0818162	0.840703	1.15858	0.872217	0.995085	1	1726	114461	0.13037	1.0019e-06	A2_Trans	UPSTREAM_GENE_VARIANT	AFR
965.1	Opiates and related narcotics causing adverse effects in therapeutic use	injuries & poisonings	rs11085727	TYK2	19	10466123	C	T	T	1.02213	0.136082	0.782839	1.33456	0.872221	0.995085	1	993	115414	0.17253	2.3333e-18	A2_Trans,B2_trans	CODING_TRANSCRIPT_INTRON_VARIANT	AFR
274.11	Gouty arthropathy	endocrine/metabolic	rs60869999	MYO1C	17	1390948	A	T	T	1.00644	0.0399169	0.930702	1.08834	0.872227	0.995085	1	2987	110456	0.059541	2.9039e-06	B2_trans	CODING_TRANSCRIPT_INTRON_VARIANT	AFR
426.25	Other heart block	circulatory system	rs9367106	LOC100505711	6	41483390	G	C	C	1.02682	0.164595	0.743691	1.41775	0.872235	0.995085	1	456	115950	0.20225	3.4038e-11	B2_trans	INTERGENIC_VARIANT	AFR
830	Dislocation	injuries & poisonings	rs2277732	DPP9	19	4723670	C	A	A	0.994337	0.0353128	0.927845	1.06559	0.872239	0.995085	1	3658	108813	0.11697	6.1912e-22	B2_trans,A2_Trans	FIVE_PRIME_UTR_INTRON_VARIANT	AFR
585.31	Renal dialysis	genitourinary	rs117169628	SLC22A31	16	89262657	G	A	A	0.984958	0.0942471	0.818832	1.18479	0.872243	0.995085	1	440	113624	0.081201	5.77e-07	B2_trans	SYNONYMOUS_VARIANT	AFR
008	Intestinal infection	infectious diseases	rs35154152	THBS3	1	155172725	T	C	C	0.994282	0.0356606	0.927161	1.06626	0.872249	0.995085	1	5012	109427	-0.20528	2.3574e-11	A2_Trans	SYNONYMOUS_VARIANT	AFR
191.11	Cancer of brain	neoplasms	rs1250993	LOC101929525	10	81399565	C	G	G	1.0191	0.117646	0.809234	1.28338	0.872265	0.995085	1	248	116205	0.12403	5.3767e-08	A2_Trans	INTERGENIC_VARIANT	AFR
603.1	Hydrocele	genitourinary	rs7605877	FOXI3	2	88559025	T	C	C	0.99414	0.0365592	0.925397	1.06799	0.872281	0.995085	1	1641	113372	-0.071053	3.3369e-06	B2_trans	INTERGENIC_VARIANT	AFR
255.21	Glucocorticoid deficiency	endocrine/metabolic	rs8080583	KANSL1	17	44162597	C	A	A	1.0141	0.0871092	0.854935	1.2029	0.872304	0.995085	1	321	116031	-0.12662	2.0785e-08	A2_Trans	CODING_TRANSCRIPT_INTRON_VARIANT	AFR
802	Fracture of pelvis	injuries & poisonings	rs7605877	FOXI3	2	88559025	T	C	C	1.01553	0.0958915	0.841532	1.22551	0.872305	0.995085	1	153	116281	-0.071053	3.3369e-06	B2_trans	INTERGENIC_VARIANT	AFR
495.2	Asthma with exacerbation	respiratory	rs8080583	KANSL1	17	44162597	C	A	A	1.00587	0.0364522	0.936517	1.08037	0.872334	0.995085	1	1875	112938	-0.12662	2.0785e-08	A2_Trans	CODING_TRANSCRIPT_INTRON_VARIANT	AFR
364.9	Cornea replaced by transplant	sense organs	rs76423999	SLC12A7	5	1098067	T	A	A	0.967856	0.203325	0.64974	1.44172	0.872338	0.995085	1	55	116380	0.18412	3.8813e-07	A2_Trans	CODING_TRANSCRIPT_INTRON_VARIANT	AFR
427.61	Supraventricular premature beats	circulatory system	rs76423999	SLC12A7	5	1098067	T	A	A	0.976451	0.148312	0.730141	1.30585	0.872343	0.995085	1	1705	114524	0.18412	3.8813e-07	A2_Trans	CODING_TRANSCRIPT_INTRON_VARIANT	AFR
804	Fracture of hand or wrist	injuries & poisonings	rs55654108	PDCL3P4	3	101425703	A	G	G	1.00503	0.0312582	0.94531	1.06853	0.87235	0.995085	1	1910	111890	-0.05662	1.0636e-06	B2_trans	INTERGENIC_VARIANT	AFR
364.2	Corneal edema	sense organs	rs6869036	MGAT1	5	180223327	C	T	T	0.967917	0.202981	0.65022	1.44084	0.872371	0.995085	1	410	115858	0.25536	1.7578e-06	A2_Trans	FIVE_PRIME_UTR_INTRON_VARIANT	AFR
364.1	Corneal opacity	sense organs	rs77534576	DLX4	17	47940666	C	T	T	1.04088	0.249429	0.638388	1.69712	0.872394	0.995085	1	1924	113103	0.20794	1.7585e-10	B2_trans	INTERGENIC_VARIANT	AFR
250.41	Impaired fasting glucose	endocrine/metabolic	rs622568	SEC61G	7	54647894	A	C	C	0.997364	0.0164334	0.965752	1.03001	0.87241	0.995085	1	6092	101674	0.11965	2.6006e-06	A2_Trans	INTERGENIC_VARIANT	AFR
342	Hemiplegia	neurological	rs60305836	CDH8	16	61709381	A	C	C	0.991036	0.0560729	0.887892	1.10616	0.87242	0.995085	1	1362	114290	0.086719	1.1846e-06	B2_trans	CODING_TRANSCRIPT_INTRON_VARIANT	AFR
798	Malaise and fatigue	symptoms	rs9896243	NSF	17	44826056	C	G	G	0.996802	0.019952	0.958574	1.03655	0.872451	0.995085	1	14733	87215	-0.13155	3.2234e-08	A2_Trans	CODING_TRANSCRIPT_INTRON_VARIANT	AFR
586.4	Stricture/obstruction of ureter	genitourinary	rs467843	TRAPPC13	5	64945715	A	G	G	1.01047	0.0648935	0.889789	1.14752	0.872453	0.995085	1	896	115239	-0.089724	1.7259e-06	A2_Trans	CODING_TRANSCRIPT_INTRON_VARIANT	AFR
292.12	Symbolic dysfunction	mental disorders	rs766826	ELF5	11	34528766	C	T	T	0.979998	0.125861	0.76576	1.25417	0.872464	0.995085	1	184	116277	-0.082134	1.155e-11	B2_trans	CODING_TRANSCRIPT_INTRON_VARIANT	AFR
574.12	Cholelithiasis with other cholecystitis	digestive	rs9501257	HLA-DPB1	6	33055355	A	G	G	1.01048	0.0649627	0.889677	1.14769	0.872467	0.995085	1	884	115288	0.17269	4.1339e-08	A2_Trans	THREE_PRIME_UTR_EXON_VARIANT	AFR
737.3	Kyphoscoliosis and scoliosis	musculoskeletal	rs7960611	CLEC1A	12	10230416	G	A	A	0.989865	0.0634605	0.874094	1.12097	0.872471	0.995085	1	1695	114230	-0.1584	3.3086e-07	A2_Trans	CODING_TRANSCRIPT_INTRON_VARIANT	AFR
716.1	Unspecified polyarthropathy or polyarthritis	musculoskeletal	rs35154152	THBS3	1	155172725	T	C	C	1.01504	0.0929776	0.845938	1.21793	0.872479	0.995085	1	472	115882	-0.20528	2.3574e-11	A2_Trans	SYNONYMOUS_VARIANT	AFR
288.2	Elevated white blood cell count	hematopoietic	rs7605877	FOXI3	2	88559025	T	C	C	0.995289	0.0294192	0.939523	1.05436	0.872484	0.995085	1	4621	109477	-0.071053	3.3369e-06	B2_trans	INTERGENIC_VARIANT	AFR
473.4	Voice disturbance	respiratory	rs13050728	IFNAR2	21	34615210	T	C	C	1.00479	0.0297506	0.947872	1.06512	0.872493	0.995085	1	2537	110512	-0.10657	4.0686e-21	B2_trans,A2_Trans	CODING_TRANSCRIPT_INTRON_VARIANT	AFR
931	Contact dermatitis and other eczema due to plants [except food]	dermatologic	rs505922	ABO	9	136149229	T	C	C	0.985114	0.0934549	0.820233	1.18314	0.872498	0.995085	1	1023	115397	-0.099884	2.0889e-20	B2_trans	CODING_TRANSCRIPT_INTRON_VARIANT	AFR
213	Benign neoplasm of bone and articular cartilage	neoplasms	rs467843	TRAPPC13	5	64945715	A	G	G	0.984873	0.0949846	0.817578	1.1864	0.872509	0.995085	1	679	115744	-0.089724	1.7259e-06	A2_Trans	CODING_TRANSCRIPT_INTRON_VARIANT	AFR
603	Other disorders of testis	genitourinary	rs915823	TMPRSS2	21	42851454	A	C	C	0.992677	0.045802	0.907447	1.08591	0.872514	0.995085	1	2019	112498	-0.066039	1.6687e-06	B2_trans	CODING_TRANSCRIPT_INTRON_VARIANT	AFR
459.7	Blood vessel replaced	circulatory system	rs60869999	MYO1C	17	1390948	A	T	T	0.984455	0.0976379	0.812992	1.19208	0.872519	0.995085	1	754	115401	0.059541	2.9039e-06	B2_trans	CODING_TRANSCRIPT_INTRON_VARIANT	AFR
946	Anaphylactic shock NOS	injuries & poisonings	rs61667602	CRHR1	17	43785349	T	C	C	0.988645	0.0711715	0.859922	1.13664	0.872522	0.995085	1	1853	113531	-0.093554	9.1279e-12	B2_trans	FIVE_PRIME_UTR_INTRON_VARIANT	AFR
338.2	Chronic pain	neurological	rs3746539	PTPRT	20	40702071	G	A	A	1.00257	0.0160206	0.971582	1.03455	0.872539	0.995085	1	12626	88853	0.05405	1.7723e-06	B2_trans	THREE_PRIME_UTR_EXON_VARIANT	AFR
701.1	Keratoderma, acquired	dermatologic	rs467843	TRAPPC13	5	64945715	A	G	G	0.996439	0.0222345	0.953948	1.04082	0.872541	0.995085	1	5990	105918	-0.089724	1.7259e-06	A2_Trans	CODING_TRANSCRIPT_INTRON_VARIANT	AFR
208	Benign neoplasm of colon	neoplasms	rs55654108	PDCL3P4	3	101425703	A	G	G	1.00194	0.0121007	0.97846	1.02599	0.872545	0.995085	1	13200	73925	-0.05662	1.0636e-06	B2_trans	INTERGENIC_VARIANT	AFR
333.2	Myoclonus	neurological	rs8080583	KANSL1	17	44162597	C	A	A	0.983871	0.101364	0.806597	1.20011	0.872551	0.995085	1	381	116051	-0.12662	2.0785e-08	A2_Trans	CODING_TRANSCRIPT_INTRON_VARIANT	AFR
296.2	Depression	mental disorders	rs1453205	LOC101928196	2	19901073	C	T	T	1.00149	0.00930835	0.983389	1.01993	0.872557	0.995085	1	8221	50332	0.096992	3.6368e-06	A2_Trans	INTERGENIC_VARIANT	AFR
578.1	Hematemesis	digestive	rs11702230	LOC101928126	21	35377591	C	T	T	0.971752	0.178649	0.684682	1.37918	0.872568	0.995085	1	1234	114699	0.099731	3.223e-09	B2_trans	INTERGENIC_VARIANT	AFR
790.6	Other abnormal blood chemistry	symptoms	rs1878527	ANKRD30BL	2	133056313	T	C	C	0.996634	0.0210217	0.956405	1.03855	0.872576	0.995085	1	12427	95941	-0.077457	2.0215e-06	B2_trans	INTERGENIC_VARIANT	AFR
159	Malignant neoplasm of other and ill-defined sites within the digestive organs and peritoneum	neoplasms	rs505922	ABO	9	136149229	T	C	C	1.01122	0.0696057	0.882264	1.15903	0.872613	0.995085	1	497	115724	-0.099884	2.0889e-20	B2_trans	CODING_TRANSCRIPT_INTRON_VARIANT	AFR
250.41	Impaired fasting glucose	endocrine/metabolic	rs67959919	LZTFL1	3	45871908	G	A	A	1.01089	0.0675645	0.885506	1.15402	0.872673	0.995085	1	6092	101674	0.59355	1.6043e-80	A2_Trans	CODING_TRANSCRIPT_INTRON_VARIANT	AFR
687	Symptoms affecting skin	dermatologic	rs766826	ELF5	11	34528766	C	T	T	1.00498	0.0310109	0.945718	1.06796	0.872675	0.995085	1	9446	103673	-0.082134	1.155e-11	B2_trans	CODING_TRANSCRIPT_INTRON_VARIANT	AFR
613.5	Mastodynia	genitourinary	rs78313563	ESS2	22	19136365	G	A	A	1.02365	0.145846	0.769141	1.36237	0.872682	0.995085	1	1897	113852	0.40873	6.5914e-07	A2_Trans	UPSTREAM_GENE_VARIANT	AFR
481	Influenza	respiratory	rs8080583	KANSL1	17	44162597	C	A	A	1.00621	0.0386617	0.932785	1.08542	0.872687	0.995085	1	5657	109371	-0.12662	2.0785e-08	A2_Trans	CODING_TRANSCRIPT_INTRON_VARIANT	AFR
454.11	Varicose veins of lower extremity, symptomtic	circulatory system	rs111837807	CCHCR1	6	31121232	T	C	C	1.01331	0.0824879	0.862039	1.19112	0.872691	0.995085	1	1403	113740	0.20363	2.152e-11	A2_Trans,B2_trans	CODING_TRANSCRIPT_INTRON_VARIANT	AFR
1019	NA	NA	rs9577395	ATP11A	13	113534984	C	G	G	0.995539	0.0279019	0.942558	1.0515	0.8727	0.995085	1	12333	93192	0.064829	8.6068e-07	B2_trans,A2_Trans	CODING_TRANSCRIPT_INTRON_VARIANT	AFR
558	Noninfectious gastroenteritis	digestive	rs10774679	OAS3	12	113374748	C	T	T	1.0041	0.0255566	0.955047	1.05568	0.872702	0.995085	1	8247	104749	0.075824	4.6954e-12	B2_trans	UPSTREAM_GENE_VARIANT	AFR
170.2	Cancer of connective tissue	neoplasms	rs78313563	ESS2	22	19136365	G	A	A	1.03996	0.244548	0.643957	1.67949	0.872704	0.995085	1	287	116063	0.40873	6.5914e-07	A2_Trans	UPSTREAM_GENE_VARIANT	AFR
379.1	Scleritis and episcleritis	sense organs	rs62200027	CASC20	20	6469515	G	A	A	1.01364	0.0845733	0.858806	1.19639	0.872721	0.995085	1	537	115463	-0.053006	3.3456e-06	B2_trans,A2_Trans	NON_CODING_TRANSCRIPT_INTRON_VARIANT	AFR
191.1	Cancer of brain and nervous system	neoplasms	rs9501257	HLA-DPB1	6	33055355	A	G	G	0.985923	0.0885037	0.828912	1.17267	0.872731	0.995085	1	338	116063	0.17269	4.1339e-08	A2_Trans	THREE_PRIME_UTR_EXON_VARIANT	AFR
600	Hyperplasia of prostate	genitourinary	rs622568	SEC61G	7	54647894	A	C	C	1.00187	0.0116404	0.979267	1.02499	0.872752	0.995085	1	9008	80085	0.11965	2.6006e-06	A2_Trans	INTERGENIC_VARIANT	AFR
772.3	Muscle weakness	symptoms	rs67579710	THBS3	1	155173527	G	A	A	1.00281	0.0175149	0.968968	1.03783	0.872767	0.995085	1	7998	98436	-0.10348	1.0252e-09	B2_trans	CODING_TRANSCRIPT_INTRON_VARIANT	AFR
713	Arthropathy associated with other disorders classified elsewhere	musculoskeletal	rs7605877	FOXI3	2	88559025	T	C	C	1.0126	0.0781995	0.86871	1.18033	0.872778	0.995085	1	474	115840	-0.071053	3.3369e-06	B2_trans	INTERGENIC_VARIANT	AFR
791	Gangrene	symptoms	rs8052423	SLC22A31	16	89269178	G	T	T	0.99037	0.0604342	0.879743	1.11491	0.87279	0.995085	1	552	115229	0.13037	1.0019e-06	A2_Trans	UPSTREAM_GENE_VARIANT	AFR
994.21	Septic shock	injuries & poisonings	rs7960611	CLEC1A	12	10230416	G	A	A	0.987909	0.0759722	0.851235	1.14653	0.872792	0.995085	1	829	115320	-0.1584	3.3086e-07	A2_Trans	CODING_TRANSCRIPT_INTRON_VARIANT	AFR
521.2	Dental abrasion, erosion and attrition	digestive	rs5023077	FBRSL1	12	133141973	T	C	C	0.993786	0.0389308	0.920778	1.07258	0.872792	0.995085	1	3826	110699	-0.090901	1.5172e-06	A2_Trans	CODING_TRANSCRIPT_INTRON_VARIANT	AFR
560.4	Other intestinal obstruction	digestive	rs9367106	LOC100505711	6	41483390	G	C	C	0.988982	0.0692022	0.863542	1.13264	0.872804	0.995085	1	1236	113888	0.20225	3.4038e-11	B2_trans	INTERGENIC_VARIANT	AFR
535	Gastritis and duodenitis	digestive	rs75505823	LRP1	12	57540956	G	T	T	0.984218	0.0993647	0.81005	1.19583	0.872806	0.995085	1	9719	99518	-0.20852	3.0745e-06	A2_Trans	CODING_TRANSCRIPT_INTRON_VARIANT	AFR
195	Cancer, suspected or other	neoplasms	rs78313563	ESS2	22	19136365	G	A	A	0.984694	0.096352	0.815242	1.18937	0.872815	0.995085	1	2359	112098	0.40873	6.5914e-07	A2_Trans	UPSTREAM_GENE_VARIANT	AFR
349	Other and unspecified disorders of the nervous system	neurological	rs9268576	HLA-DRA	6	32395641	T	C	C	1.01433	0.0888626	0.852192	1.20731	0.872829	0.995085	1	1267	114738	0.095134	9.9752e-07	B2_trans	INTERGENIC_VARIANT	AFR
362.8	Retinal hemorrhage/ischemia	sense organs	rs34488998	NKAIN3	8	63408372	G	A	A	0.959923	0.255629	0.581627	1.58427	0.872877	0.995085	1	2336	113184	0.1355	3.4644e-06	B2_trans	CODING_TRANSCRIPT_INTRON_VARIANT	AFR
425.8	Other cardiomyopathy	circulatory system	rs55654108	PDCL3P4	3	101425703	A	G	G	1.0167	0.10353	0.829982	1.24543	0.872879	0.995085	1	318	116098	-0.05662	1.0636e-06	B2_trans	INTERGENIC_VARIANT	AFR
735.23	Hallux rigidus	musculoskeletal	rs11702230	LOC101928126	21	35377591	C	T	T	0.985138	0.0935821	0.820049	1.18346	0.872879	0.995085	1	1818	112166	0.099731	3.223e-09	B2_trans	INTERGENIC_VARIANT	AFR
189.11	Malignant neoplasm of kidney, except pelvis	neoplasms	rs4830964	.	23	15515319	C	G	G	1.00553	0.0344757	0.93983	1.07582	0.87291	0.995085	1	424	114724	0.046578	2.9701e-06	B2_trans	SEQUENCE_VARIANT	AFR
131	Protozoan infection	infectious diseases	rs60305836	CDH8	16	61709381	A	C	C	1.01121	0.069683	0.882117	1.15919	0.87292	0.995085	1	1974	114042	0.086719	1.1846e-06	B2_trans	CODING_TRANSCRIPT_INTRON_VARIANT	AFR
375.1	Dry eyes	sense organs	rs505922	ABO	9	136149229	T	C	C	1.00177	0.0110876	0.98024	1.02378	0.872929	0.995085	1	14527	77571	-0.099884	2.0889e-20	B2_trans	CODING_TRANSCRIPT_INTRON_VARIANT	AFR
599	Other symptoms/disorders or the urinary system	genitourinary	rs5023077	FBRSL1	12	133141973	T	C	C	1.00219	0.013704	0.975634	1.02948	0.872952	0.995085	1	14541	78489	-0.090901	1.5172e-06	A2_Trans	CODING_TRANSCRIPT_INTRON_VARIANT	AFR
375.1	Dry eyes	sense organs	rs117169628	SLC22A31	16	89262657	G	A	A	1.00565	0.0352035	0.938598	1.07748	0.872952	0.995085	1	14527	77571	0.081201	5.77e-07	B2_trans	SYNONYMOUS_VARIANT	AFR
455	Hemorrhoids	circulatory system	rs67959919	LZTFL1	3	45871908	G	A	A	0.991634	0.0525363	0.894607	1.09918	0.872953	0.995085	1	16916	82922	0.59355	1.6043e-80	A2_Trans	CODING_TRANSCRIPT_INTRON_VARIANT	AFR
272.9	Unspecified disorder of lipoid metabolism	endocrine/metabolic	rs7579014	BCL11A	2	60707894	G	A	A	1.01127	0.0701059	0.881441	1.16022	0.872985	0.995085	1	1726	114461	-0.05629	1.2614e-06	B2_trans	CODING_TRANSCRIPT_INTRON_VARIANT	AFR
285.1	Acute posthemorrhagic anemia	hematopoietic	rs76073397	MIR548H2	16	11386452	T	C	C	1.02474	0.152897	0.759394	1.3828	0.873011	0.995085	1	3214	111907	0.14454	9.6663e-07	A2_Trans,B2_trans	INTERGENIC_VARIANT	AFR
447.1	Stricture of artery	circulatory system	rs13050728	IFNAR2	21	34615210	T	C	C	1.02005	0.124189	0.799668	1.30116	0.873023	0.995085	1	840	115631	-0.10657	4.0686e-21	B2_trans,A2_Trans	CODING_TRANSCRIPT_INTRON_VARIANT	AFR
706.2	Sebaceous cyst	dermatologic	rs34488998	NKAIN3	8	63408372	G	A	A	0.983687	0.102923	0.803987	1.20355	0.873032	0.995085	1	7085	102034	0.1355	3.4644e-06	B2_trans	CODING_TRANSCRIPT_INTRON_VARIANT	AFR
798	Malaise and fatigue	symptoms	rs12259804	PLEKHS1	10	115573378	T	C	C	1.01224	0.0761595	0.871883	1.1752	0.873042	0.995085	1	14733	87215	-0.27547	4.8674e-08	A2_Trans	INTERGENIC_VARIANT	AFR
599.1	Urinary obstruction	genitourinary	rs6869036	MGAT1	5	180223327	C	T	T	1.02496	0.154311	0.757458	1.38694	0.873043	0.995085	1	1405	114596	0.25536	1.7578e-06	A2_Trans	FIVE_PRIME_UTR_INTRON_VARIANT	AFR
281.13	Folate-deficiency anemia	hematopoietic	rs11702230	LOC101928126	21	35377591	C	T	T	1.04217	0.258521	0.627894	1.72979	0.873048	0.995085	1	519	115781	0.099731	3.223e-09	B2_trans	INTERGENIC_VARIANT	AFR
521.2	Dental abrasion, erosion and attrition	digestive	rs11234800	ME3	11	86479407	G	C	C	1.01495	0.092845	0.846083	1.21751	0.873056	0.995085	1	3826	110699	-0.077173	3.0702e-06	B2_trans	INTERGENIC_VARIANT	AFR
550.5	Ventral hernia	digestive	rs1453205	LOC101928196	2	19901073	C	T	T	0.994178	0.0365493	0.925451	1.06801	0.873073	0.995085	1	1447	113540	0.096992	3.6368e-06	A2_Trans	INTERGENIC_VARIANT	AFR
361	Retinal detachments and defects	sense organs	rs12660421	FOXP4-AS1	6	41488378	G	A	A	0.99234	0.0481416	0.902989	1.09053	0.873096	0.995085	1	2092	110859	0.35506	1.1424e-09	A2_Trans	DOWNSTREAM_GENE_VARIANT	AFR
198.6	Secondary malignancy of bone	neoplasms	rs35154152	THBS3	1	155172725	T	C	C	1.0076	0.0474138	0.918185	1.10573	0.87311	0.995085	1	450	114968	-0.20528	2.3574e-11	A2_Trans	SYNONYMOUS_VARIANT	AFR
716.1	Unspecified polyarthropathy or polyarthritis	musculoskeletal	rs13179014	SPEF2	5	35693227	A	C	C	0.982471	0.110728	0.790802	1.2206	0.873112	0.995085	1	472	115882	-0.061249	6.1057e-07	B2_trans	CODING_TRANSCRIPT_INTRON_VARIANT	AFR
428.2	Heart failure NOS	circulatory system	rs467843	TRAPPC13	5	64945715	A	G	G	0.993194	0.042768	0.913335	1.08004	0.873141	0.995085	1	1825	113608	-0.089724	1.7259e-06	A2_Trans	CODING_TRANSCRIPT_INTRON_VARIANT	AFR
871.3	Open wound of foot except toe(s) alone	injuries & poisonings	rs721917	SFTPD	10	81706324	A	G	G	0.992667	0.0460938	0.906919	1.08652	0.873144	0.995085	1	1810	113873	0.055247	2.0819e-07	B2_trans	SYNONYMOUS_VARIANT	AFR
594.2	Calculus of lower urinary tract	genitourinary	rs72711165	TMEM65	8	125336564	T	C	C	0.966906	0.21078	0.639688	1.46151	0.873148	0.995085	1	429	115854	0.18279	6.0907e-07	B2_trans	CODING_TRANSCRIPT_INTRON_VARIANT	AFR
427.7	Tachycardia NOS	circulatory system	rs12809318	FBRSL1	12	133140840	T	C	C	0.995835	0.0261461	0.946088	1.0482	0.87316	0.995085	1	7236	105190	-0.062781	9.5289e-09	B2_trans	CODING_TRANSCRIPT_INTRON_VARIANT	AFR
601.8	Other inflammatory disorders of male genital organs	genitourinary	rs7560588	BCL11A	2	60727416	G	A	A	1.0186	0.115427	0.812364	1.27719	0.873171	0.995085	1	841	115462	-0.12371	2.3396e-07	A2_Trans	CODING_TRANSCRIPT_INTRON_VARIANT	AFR
276.6	Fluid overload	endocrine/metabolic	rs9501257	HLA-DPB1	6	33055355	A	G	G	0.993766	0.0391771	0.920315	1.07308	0.873182	0.995085	1	2051	113235	0.17269	4.1339e-08	A2_Trans	THREE_PRIME_UTR_EXON_VARIANT	AFR
740.12	Osteoarthrosis, localized, secondary	musculoskeletal	rs467843	TRAPPC13	5	64945715	A	G	G	0.995355	0.0291696	0.940045	1.05392	0.873188	0.995085	1	3464	110512	-0.089724	1.7259e-06	A2_Trans	CODING_TRANSCRIPT_INTRON_VARIANT	AFR
291.1	Transient mental disorders due to conditions classified elsewhere	mental disorders	rs7671107	LOC101929161	4	25449225	G	A	A	0.982902	0.108051	0.79531	1.21474	0.87319	0.995085	1	375	116073	-0.064456	1.0803e-06	B2_trans	INTERGENIC_VARIANT	AFR
561	Symptoms involving digestive system	digestive	rs35508621	LZTFL1	3	45880481	T	C	C	0.990652	0.0588534	0.882724	1.11178	0.873206	0.995085	1	14507	88698	0.38931	6.0917e-89	B2_trans	CODING_TRANSCRIPT_INTRON_VARIANT	AFR
255.21	Glucocorticoid deficiency	endocrine/metabolic	rs2924480	ELF5	11	34529831	T	C	C	1.01734	0.107758	0.823653	1.25659	0.873214	0.995085	1	321	116031	-0.11648	2.817e-07	A2_Trans	CODING_TRANSCRIPT_INTRON_VARIANT	AFR
575	Other biliary tract disease	digestive	rs12809318	FBRSL1	12	133140840	T	C	C	1.00581	0.0363073	0.936723	1.07999	0.873224	0.995085	1	3020	111496	-0.062781	9.5289e-09	B2_trans	CODING_TRANSCRIPT_INTRON_VARIANT	AFR
1010	NA	NA	rs10129899	LINC00637	14	104330432	C	A	A	1.00524	0.0327834	0.942685	1.07196	0.87323	0.995085	1	5354	4372	-0.057002	2.1916e-06	B2_trans	INTERGENIC_VARIANT	AFR
272.9	Unspecified disorder of lipoid metabolism	endocrine/metabolic	rs67959919	LZTFL1	3	45871908	G	A	A	1.04442	0.272457	0.612295	1.78153	0.87325	0.995085	1	1726	114461	0.59355	1.6043e-80	A2_Trans	CODING_TRANSCRIPT_INTRON_VARIANT	AFR
704.1	Alopecia	dermatologic	rs10129899	LINC00637	14	104330432	C	A	A	0.992411	0.0477555	0.903737	1.08979	0.873256	0.995085	1	1666	112984	-0.057002	2.1916e-06	B2_trans	INTERGENIC_VARIANT	AFR
261.41	Rickets or osteomalacia	endocrine/metabolic	rs12259804	PLEKHS1	10	115573378	T	C	C	1.0819	0.4935	0.411263	2.84613	0.873266	0.995085	1	225	116166	-0.27547	4.8674e-08	A2_Trans	INTERGENIC_VARIANT	AFR
873	NA	NA	rs60305836	CDH8	16	61709381	A	C	C	1.01072	0.0668499	0.886601	1.15222	0.873268	0.995085	1	2900	113063	0.086719	1.1846e-06	B2_trans	CODING_TRANSCRIPT_INTRON_VARIANT	AFR
742	Derangement of joint, non-traumatic	musculoskeletal	rs9896243	NSF	17	44826056	C	G	G	0.992822	0.0451597	0.908723	1.0847	0.873268	0.995085	1	4668	109528	-0.13155	3.2234e-08	A2_Trans	CODING_TRANSCRIPT_INTRON_VARIANT	AFR
916	Contusion	injuries & poisonings	rs732990	CIB4	2	26842146	C	G	G	1.0035	0.0219053	0.961328	1.04752	0.873275	0.995085	1	11560	99399	0.056389	5.6358e-07	B2_trans	CODING_TRANSCRIPT_INTRON_VARIANT	AFR
783	Fever of unknown origin	symptoms	rs1878527	ANKRD30BL	2	133056313	T	C	C	1.00482	0.0301659	0.947136	1.06602	0.873277	0.995085	1	7793	105044	-0.077457	2.0215e-06	B2_trans	INTERGENIC_VARIANT	AFR
172.1	Melanomas of skin, dx or hx	neoplasms	rs10774671	OAS1	12	113357193	G	A	A	0.983952	0.101451	0.806527	1.20041	0.873299	0.995085	1	367	116101	0.12569	3.6032e-11	A2_Trans	SPLICE_ACCEPTOR_VARIANT	AFR
714	Rheumatoid arthritis and other inflammatory polyarthropathies	musculoskeletal	rs76073397	MIR548H2	16	11386452	T	C	C	1.01775	0.110333	0.819831	1.26344	0.873316	0.995085	1	2426	111197	0.14454	9.6663e-07	A2_Trans,B2_trans	INTERGENIC_VARIANT	AFR
721	Spondylosis and allied disorders	musculoskeletal	rs7089827	TFAM	10	60157611	C	T	T	0.99791	0.0131195	0.972578	1.0239	0.873325	0.995085	1	11234	87211	-0.14471	2.0338e-06	A2_Trans	THREE_PRIME_UTR_EXON_VARIANT	AFR
289.4	Lymphadenitis	hematopoietic	rs9577395	ATP11A	13	113534984	C	G	G	0.992368	0.0480544	0.903168	1.09038	0.873326	0.995085	1	5130	107974	0.064829	8.6068e-07	B2_trans,A2_Trans	CODING_TRANSCRIPT_INTRON_VARIANT	AFR
769	Nonallopathic lesions NEC	symptoms	rs9577395	ATP11A	13	113534984	C	G	G	1.00834	0.0520944	0.910467	1.11673	0.873326	0.995085	1	655	113092	0.064829	8.6068e-07	B2_trans,A2_Trans	CODING_TRANSCRIPT_INTRON_VARIANT	AFR
994.21	Septic shock	injuries & poisonings	rs467843	TRAPPC13	5	64945715	A	G	G	1.01054	0.0657634	0.88833	1.14956	0.873368	0.995085	1	829	115320	-0.089724	1.7259e-06	A2_Trans	CODING_TRANSCRIPT_INTRON_VARIANT	AFR
580.3	Nephritis and nephropathy without mention of glomerulonephritis	genitourinary	rs35508621	LZTFL1	3	45880481	T	C	C	1.02614	0.1619	0.747132	1.40934	0.873371	0.995085	1	1630	113470	0.38931	6.0917e-89	B2_trans	CODING_TRANSCRIPT_INTRON_VARIANT	AFR
735.2	Acquired toe deformities	musculoskeletal	rs8052423	SLC22A31	16	89269178	G	T	T	0.997174	0.0177597	0.963061	1.03249	0.873373	0.995085	1	6585	98562	0.13037	1.0019e-06	A2_Trans	UPSTREAM_GENE_VARIANT	AFR
427.3	Other specified cardiac dysrhythmias	circulatory system	rs12809318	FBRSL1	12	133140840	T	C	C	1.00309	0.0193514	0.965756	1.04186	0.873375	0.995085	1	10464	97864	-0.062781	9.5289e-09	B2_trans	CODING_TRANSCRIPT_INTRON_VARIANT	AFR
561.1	NA	NA	rs55654108	PDCL3P4	3	101425703	A	G	G	0.997165	0.0178166	0.962945	1.0326	0.873383	0.995085	1	11676	95486	-0.05662	1.0636e-06	B2_trans	INTERGENIC_VARIANT	AFR
338.2	Chronic pain	neurological	rs467843	TRAPPC13	5	64945715	A	G	G	1.00211	0.0132213	0.976474	1.02842	0.873415	0.995085	1	12626	88853	-0.089724	1.7259e-06	A2_Trans	CODING_TRANSCRIPT_INTRON_VARIANT	AFR
282.8	Other hemoglobinopathies	hematopoietic	rs6869036	MGAT1	5	180223327	C	T	T	1.0212	0.131676	0.788907	1.32188	0.873441	0.995085	1	716	115043	0.25536	1.7578e-06	A2_Trans	FIVE_PRIME_UTR_INTRON_VARIANT	AFR
726.3	Bursitis	musculoskeletal	rs7671107	LOC101929161	4	25449225	G	A	A	1.00425	0.0266494	0.953146	1.0581	0.873461	0.995085	1	4591	108338	-0.064456	1.0803e-06	B2_trans	INTERGENIC_VARIANT	AFR
276.5	Hypovolemia	endocrine/metabolic	rs1405655	NR1H2	19	50882619	T	C	C	1.00304	0.0190654	0.966252	1.04123	0.873465	0.995085	1	10032	100173	0.075181	1.1208e-11	B2_trans,A2_Trans	CODING_TRANSCRIPT_INTRON_VARIANT	AFR
324	Other CNS infection and poliomyelitis	neurological	rs2277732	DPP9	19	4723670	C	A	A	0.976371	0.150151	0.727455	1.31046	0.873466	0.995085	1	239	116205	0.11697	6.1912e-22	B2_trans,A2_Trans	FIVE_PRIME_UTR_INTRON_VARIANT	AFR
293.1	Swelling, mass, or lump in head and neck [Space-occupying lesion, intracranial NOS]	mental disorders	rs67579710	THBS3	1	155173527	G	A	A	1.00521	0.0326365	0.942925	1.07161	0.873471	0.995085	1	5019	108978	-0.10348	1.0252e-09	B2_trans	CODING_TRANSCRIPT_INTRON_VARIANT	AFR
275.6	Hypercalcemia	endocrine/metabolic	rs1250993	LOC101929525	10	81399565	C	G	G	0.993556	0.0405969	0.917564	1.07584	0.873478	0.995085	1	1622	113197	0.12403	5.3767e-08	A2_Trans	INTERGENIC_VARIANT	AFR
204.4	Multiple myeloma	neoplasms	rs7605877	FOXI3	2	88559025	T	C	C	0.991067	0.0563671	0.887408	1.10683	0.873515	0.995085	1	195	115782	-0.071053	3.3369e-06	B2_trans	INTERGENIC_VARIANT	AFR
337	Disorders of the autonomic nervous system	neurological	rs75505823	LRP1	12	57540956	G	T	T	1.0268	0.166144	0.741418	1.42202	0.873535	0.995085	1	3761	110517	-0.20852	3.0745e-06	A2_Trans	CODING_TRANSCRIPT_INTRON_VARIANT	AFR
569	Other disorders of intestine	digestive	rs6869036	MGAT1	5	180223327	C	T	T	0.982546	0.110629	0.791017	1.22045	0.873543	0.995085	1	3949	111377	0.25536	1.7578e-06	A2_Trans	FIVE_PRIME_UTR_INTRON_VARIANT	AFR
506	Empyema and pneumothorax	respiratory	rs622568	SEC61G	7	54647894	A	C	C	1.00844	0.0528063	0.909285	1.1184	0.873595	0.995085	1	718	115158	0.11965	2.6006e-06	A2_Trans	INTERGENIC_VARIANT	AFR
561	Symptoms involving digestive system	digestive	rs915823	TMPRSS2	21	42851454	A	C	C	1.0031	0.0194605	0.965561	1.0421	0.873608	0.995085	1	14507	88698	-0.066039	1.6687e-06	B2_trans	CODING_TRANSCRIPT_INTRON_VARIANT	AFR
440	Atherosclerosis	circulatory system	rs8080583	KANSL1	17	44162597	C	A	A	1.00374	0.0234421	0.958662	1.05093	0.873613	0.995085	1	5215	106728	-0.12662	2.0785e-08	A2_Trans	CODING_TRANSCRIPT_INTRON_VARIANT	AFR
733.8	Malunion and nonunion of fracture	musculoskeletal	rs9367106	LOC100505711	6	41483390	G	C	C	1.02118	0.131742	0.788791	1.32203	0.873617	0.995085	1	682	115575	0.20225	3.4038e-11	B2_trans	INTERGENIC_VARIANT	AFR
401.3	Other hypertensive complications	circulatory system	rs9497053	UTRN	6	145026256	G	A	A	1.00446	0.027978	0.950863	1.06108	0.873618	0.995085	1	4001	109732	-0.064841	1.0064e-06	B2_trans	CODING_TRANSCRIPT_INTRON_VARIANT	AFR
327.4	Insomnia	neurological	rs13050728	IFNAR2	21	34615210	T	C	C	1.00217	0.0135988	0.975807	1.02924	0.873624	0.995085	1	13165	82195	-0.10657	4.0686e-21	B2_trans,A2_Trans	CODING_TRANSCRIPT_INTRON_VARIANT	AFR
381.2	Eustachian tube disorders	sense organs	rs147812915	KAT7	17	47858295	C	T	T	1.03691	0.227861	0.663412	1.62067	0.87363	0.995085	1	2158	113328	0.23438	1.0943e-07	A2_Trans	INTERGENIC_VARIANT	AFR
250	Diabetes mellitus	endocrine/metabolic	rs1878527	ANKRD30BL	2	133056313	T	C	C	0.998138	0.0117221	0.975467	1.02134	0.873644	0.995085	1	5795	63182	-0.077457	2.0215e-06	B2_trans	INTERGENIC_VARIANT	AFR
1008	NA	NA	rs10086829	COL14A1	8	121149129	G	A	A	0.98522	0.0936335	0.820035	1.18368	0.873645	0.995085	1	1178	114984	-0.097352	3.8599e-06	A2_Trans	FIVE_PRIME_UTR_INTRON_VARIANT	AFR
745	Pain in joint	musculoskeletal	rs3746539	PTPRT	20	40702071	G	A	A	0.997826	0.0136857	0.971416	1.02495	0.873646	0.995085	1	11941	23256	0.05405	1.7723e-06	B2_trans	THREE_PRIME_UTR_EXON_VARIANT	AFR
589	Abnormal results of function study of kidney	genitourinary	rs10774671	OAS1	12	113357193	G	A	A	1.00902	0.0564572	0.903322	1.12708	0.873655	0.995085	1	2240	113775	0.12569	3.6032e-11	A2_Trans	SPLICE_ACCEPTOR_VARIANT	AFR
790.6	Other abnormal blood chemistry	symptoms	rs1453205	LOC101928196	2	19901073	C	T	T	0.99728	0.0171277	0.964358	1.03133	0.873669	0.995085	1	12427	95941	0.096992	3.6368e-06	A2_Trans	INTERGENIC_VARIANT	AFR
761	Cervicalgia	symptoms	rs5023077	FBRSL1	12	133141973	T	C	C	1.00213	0.013415	0.976129	1.02883	0.873693	0.995085	1	12761	80313	-0.090901	1.5172e-06	A2_Trans	CODING_TRANSCRIPT_INTRON_VARIANT	AFR
189	Cancer of urinary organs (incl. kidney and bladder)	neoplasms	rs60305836	CDH8	16	61709381	A	C	C	1.00562	0.0352263	0.938528	1.0775	0.873698	0.995085	1	1102	112934	0.086719	1.1846e-06	B2_trans	CODING_TRANSCRIPT_INTRON_VARIANT	AFR
145.3	Cancer of major salivary glands	neoplasms	rs7960611	CLEC1A	12	10230416	G	A	A	0.982567	0.110658	0.790987	1.22055	0.873725	0.995085	1	160	116267	-0.1584	3.3086e-07	A2_Trans	CODING_TRANSCRIPT_INTRON_VARIANT	AFR
619.4	Noninflammatory disorders of vagina	genitourinary	rs1453205	LOC101928196	2	19901073	C	T	T	1.00939	0.0588327	0.89946	1.13276	0.873744	0.995085	1	1508	114508	0.096992	3.6368e-06	A2_Trans	INTERGENIC_VARIANT	AFR
395.1	Nonrheumatic mitral valve disorders	circulatory system	rs5023077	FBRSL1	12	133141973	T	C	C	0.994114	0.037148	0.924306	1.06919	0.873746	0.995085	1	3487	110802	-0.090901	1.5172e-06	A2_Trans	CODING_TRANSCRIPT_INTRON_VARIANT	AFR
428	Congestive heart failure; nonhypertensive	circulatory system	rs55654108	PDCL3P4	3	101425703	A	G	G	0.997527	0.0155842	0.967519	1.02847	0.873758	0.995085	1	4929	98194	-0.05662	1.0636e-06	B2_trans	INTERGENIC_VARIANT	AFR
949	Allergies, other	injuries & poisonings	rs12259804	PLEKHS1	10	115573378	T	C	C	0.977813	0.141228	0.741382	1.28964	0.873771	0.995085	1	6885	105821	-0.27547	4.8674e-08	A2_Trans	INTERGENIC_VARIANT	AFR
296	Mood disorders	mental disorders	rs61667602	CRHR1	17	43785349	T	C	C	1.00251	0.0157651	0.972005	1.03397	0.873788	0.995085	1	7854	48019	-0.093554	9.1279e-12	B2_trans	FIVE_PRIME_UTR_INTRON_VARIANT	AFR
513.31	Apnea	respiratory	rs67579710	THBS3	1	155173527	G	A	A	1.01533	0.0957532	0.84159	1.22493	0.873789	0.995085	1	1073	115296	-0.10348	1.0252e-09	B2_trans	CODING_TRANSCRIPT_INTRON_VARIANT	AFR
414.2	ASCVD	circulatory system	rs10774679	OAS3	12	113374748	C	T	T	1.0136	0.0850701	0.857939	1.19751	0.873802	0.995085	1	707	115644	0.075824	4.6954e-12	B2_trans	UPSTREAM_GENE_VARIANT	AFR
792.1	Papanicolaou smear of cervix or vagina with atypical squamous cells	genitourinary	rs8052423	SLC22A31	16	89269178	G	T	T	0.990048	0.0629751	0.875088	1.12011	0.873811	0.995085	1	747	115046	0.13037	1.0019e-06	A2_Trans	UPSTREAM_GENE_VARIANT	AFR
697	Sarcoidosis	dermatologic	rs6869036	MGAT1	5	180223327	C	T	T	1.01559	0.0974095	0.83908	1.22923	0.873813	0.995085	1	296	114677	0.25536	1.7578e-06	A2_Trans	FIVE_PRIME_UTR_INTRON_VARIANT	AFR
512.1	Wheezing	respiratory	rs35508621	LZTFL1	3	45880481	T	C	C	1.02829	0.175653	0.728784	1.45088	0.873815	0.995085	1	3553	111812	0.38931	6.0917e-89	B2_trans	CODING_TRANSCRIPT_INTRON_VARIANT	AFR
215	Other benign neoplasm of connective and other soft tissue	neoplasms	rs915823	TMPRSS2	21	42851454	A	C	C	0.988811	0.07085	0.860609	1.13611	0.873819	0.995085	1	1819	113954	-0.066039	1.6687e-06	B2_trans	CODING_TRANSCRIPT_INTRON_VARIANT	AFR
573	Other disorders of liver	digestive	rs9367106	LOC100505711	6	41483390	G	C	C	1.00944	0.0591455	0.898947	1.13351	0.873826	0.995085	1	3563	111003	0.20225	3.4038e-11	B2_trans	INTERGENIC_VARIANT	AFR
008.52	Intestinal infection due to C. difficile	infectious diseases	rs12809318	FBRSL1	12	133140840	T	C	C	1.00893	0.0560109	0.904036	1.126	0.873838	0.995085	1	912	114867	-0.062781	9.5289e-09	B2_trans	CODING_TRANSCRIPT_INTRON_VARIANT	AFR
300	Anxiety disorders	mental disorders	rs34488998	NKAIN3	8	63408372	G	A	A	0.991568	0.0533332	0.893152	1.10083	0.87385	0.995085	1	9366	51504	0.1355	3.4644e-06	B2_trans	CODING_TRANSCRIPT_INTRON_VARIANT	AFR
362	Other retinal disorders	sense organs	rs732990	CIB4	2	26842146	C	G	G	0.997894	0.0132821	0.972251	1.02421	0.873879	0.995085	1	10636	87061	0.056389	5.6358e-07	B2_trans	CODING_TRANSCRIPT_INTRON_VARIANT	AFR
260.1	Cachexia	endocrine/metabolic	rs111837807	CCHCR1	6	31121232	T	C	C	1.02762	0.171679	0.734009	1.43869	0.873884	0.995085	1	792	115532	0.20363	2.152e-11	A2_Trans,B2_trans	CODING_TRANSCRIPT_INTRON_VARIANT	AFR
585.2	Renal failure NOS	genitourinary	rs11085727	TYK2	19	10466123	C	T	T	1.00655	0.0411654	0.928533	1.09113	0.8739	0.995085	1	2635	110920	0.17253	2.3333e-18	A2_Trans,B2_trans	CODING_TRANSCRIPT_INTRON_VARIANT	AFR
276.6	Fluid overload	endocrine/metabolic	rs9367106	LOC100505711	6	41483390	G	C	C	0.988473	0.0730644	0.856588	1.14066	0.873917	0.995085	1	2051	113235	0.20225	3.4038e-11	B2_trans	INTERGENIC_VARIANT	AFR
555.1	Regional enteritis	digestive	rs10774671	OAS1	12	113357193	G	A	A	1.01009	0.0632514	0.892316	1.1434	0.87393	0.995085	1	291	115857	0.12569	3.6032e-11	A2_Trans	SPLICE_ACCEPTOR_VARIANT	AFR
415.11	Pulmonary embolism and infarction, acute	circulatory system	rs7605877	FOXI3	2	88559025	T	C	C	0.995773	0.0266981	0.945007	1.04927	0.873943	0.995085	1	917	112612	-0.071053	3.3369e-06	B2_trans	INTERGENIC_VARIANT	AFR
873	NA	NA	rs11234800	ME3	11	86479407	G	C	C	0.974648	0.161867	0.709686	1.33853	0.873949	0.995085	1	2900	113063	-0.077173	3.0702e-06	B2_trans	INTERGENIC_VARIANT	AFR
704.8	Other specified diseases of hair and hair follicles	dermatologic	rs11702230	LOC101928126	21	35377591	C	T	T	0.988783	0.0711065	0.860152	1.13665	0.87395	0.995085	1	6328	105440	0.099731	3.223e-09	B2_trans	INTERGENIC_VARIANT	AFR
367	Disorders of refraction and accommodation; blindness and low vision	sense organs	rs62200027	CASC20	20	6469515	G	A	A	1.0026	0.0163575	0.970965	1.03526	0.87396	0.995085	1	10479	26949	-0.053006	3.3456e-06	B2_trans,A2_Trans	NON_CODING_TRANSCRIPT_INTRON_VARIANT	AFR
626	Disorders of menstruation and other abnormal bleeding from female genital tract	genitourinary	rs72711165	TMEM65	8	125336564	T	C	C	0.988409	0.0734974	0.855807	1.14156	0.873967	0.995085	1	1797	109350	0.18279	6.0907e-07	B2_trans	CODING_TRANSCRIPT_INTRON_VARIANT	AFR
1011	NA	NA	rs6869036	MGAT1	5	180223327	C	T	T	1.01248	0.078208	0.868593	1.18021	0.873978	0.995085	1	4825	109182	0.25536	1.7578e-06	A2_Trans	FIVE_PRIME_UTR_INTRON_VARIANT	AFR
285.2	Anemia of chronic disease	hematopoietic	rs9501257	HLA-DPB1	6	33055355	A	G	G	1.00297	0.0187085	0.966861	1.04043	0.873983	0.995085	1	4118	106066	0.17269	4.1339e-08	A2_Trans	THREE_PRIME_UTR_EXON_VARIANT	AFR
132	Infestation (lice, mites)	infectious diseases	rs62200027	CASC20	20	6469515	G	A	A	1.01693	0.105843	0.826413	1.25136	0.873985	0.995085	1	1459	114800	-0.053006	3.3456e-06	B2_trans,A2_Trans	NON_CODING_TRANSCRIPT_INTRON_VARIANT	AFR
425.12	Other hypertrophic cardiomyopathy	circulatory system	rs12259804	PLEKHS1	10	115573378	T	C	C	0.906275	0.620522	0.268578	3.05808	0.873987	0.995085	1	221	116235	-0.27547	4.8674e-08	A2_Trans	INTERGENIC_VARIANT	AFR
296.22	Major depressive disorder	mental disorders	rs10774671	OAS1	12	113357193	G	A	A	1.00145	0.009167	0.983622	1.01961	0.874002	0.995085	1	8435	62587	0.12569	3.6032e-11	A2_Trans	SPLICE_ACCEPTOR_VARIANT	AFR
195	Cancer, suspected or other	neoplasms	rs10774679	OAS3	12	113374748	C	T	T	1.00521	0.0327864	0.942649	1.07193	0.874004	0.995085	1	2359	112098	0.075824	4.6954e-12	B2_trans	UPSTREAM_GENE_VARIANT	AFR
286.81	Primary hypercoagulable state	hematopoietic	rs9268576	HLA-DRA	6	32395641	T	C	C	1.01687	0.105538	0.826862	1.25055	0.874017	0.995085	1	340	115857	0.095134	9.9752e-07	B2_trans	INTERGENIC_VARIANT	AFR
218.1	Uterine leiomyoma	neoplasms	rs75505823	LRP1	12	57540956	G	T	T	0.973354	0.170334	0.69708	1.35912	0.874019	0.995085	1	1147	112295	-0.20852	3.0745e-06	A2_Trans	CODING_TRANSCRIPT_INTRON_VARIANT	AFR
599.2	Retention of urine	genitourinary	rs4830964	.	23	15515319	C	G	G	0.996719	0.0207317	0.95703	1.03805	0.874038	0.995085	1	4365	107896	0.046578	2.9701e-06	B2_trans	SEQUENCE_VARIANT	AFR
427.22	Atrial flutter	circulatory system	rs5023077	FBRSL1	12	133141973	T	C	C	1.00522	0.0328592	0.942523	1.07209	0.874066	0.995085	1	1540	112060	-0.090901	1.5172e-06	A2_Trans	CODING_TRANSCRIPT_INTRON_VARIANT	AFR
599	Other symptoms/disorders or the urinary system	genitourinary	rs9461128	TMEM14B	6	10753875	T	C	C	0.998044	0.0123533	0.97417	1.0225	0.874068	0.995085	1	14541	78489	0.13046	3.4269e-06	B2_trans	CODING_TRANSCRIPT_INTRON_VARIANT	AFR
722.6	Degeneration of intervertebral disc	musculoskeletal	rs111837807	CCHCR1	6	31121232	T	C	C	1.00443	0.0278824	0.95101	1.06085	0.874119	0.995085	1	10017	90868	0.20363	2.152e-11	A2_Trans,B2_trans	CODING_TRANSCRIPT_INTRON_VARIANT	AFR
782.3	Edema	symptoms	rs12809318	FBRSL1	12	133140840	T	C	C	0.997707	0.01449	0.969771	1.02645	0.874141	0.995085	1	12530	87634	-0.062781	9.5289e-09	B2_trans	CODING_TRANSCRIPT_INTRON_VARIANT	AFR
702.2	Seborrheic keratosis	dermatologic	rs4830964	.	23	15515319	C	G	G	1.0041	0.0258113	0.954564	1.0562	0.874142	0.995085	1	5221	108537	0.046578	2.9701e-06	B2_trans	SEQUENCE_VARIANT	AFR
875	Non-healing surgical wound	injuries & poisonings	rs35154152	THBS3	1	155172725	T	C	C	0.990848	0.0580475	0.884294	1.11024	0.874144	0.995085	1	910	114931	-0.20528	2.3574e-11	A2_Trans	SYNONYMOUS_VARIANT	AFR
278	Overweight, obesity and other hyperalimentation	endocrine/metabolic	rs35154152	THBS3	1	155172725	T	C	C	1.00165	0.0104275	0.981389	1.02233	0.874162	0.995085	1	10215	50893	-0.20528	2.3574e-11	A2_Trans	SYNONYMOUS_VARIANT	AFR
275.51	Hypocalcemia	endocrine/metabolic	rs61667602	CRHR1	17	43785349	T	C	C	1.01567	0.0981619	0.837907	1.23114	0.874171	0.995085	1	1170	114840	-0.093554	9.1279e-12	B2_trans	FIVE_PRIME_UTR_INTRON_VARIANT	AFR
204.1	Lymphoid leukemia	neoplasms	rs9896243	NSF	17	44826056	C	G	G	1.01776	0.111191	0.818467	1.26559	0.874176	0.995085	1	162	116122	-0.13155	3.2234e-08	A2_Trans	CODING_TRANSCRIPT_INTRON_VARIANT	AFR
365.2	Primary angle-closure glaucoma	sense organs	rs2277732	DPP9	19	4723670	C	A	A	0.991778	0.0521342	0.895443	1.09848	0.874176	0.995085	1	1719	113070	0.11697	6.1912e-22	B2_trans,A2_Trans	FIVE_PRIME_UTR_INTRON_VARIANT	AFR
960.2	Allergy/adverse effect of penicillin	injuries & poisonings	rs78313563	ESS2	22	19136365	G	A	A	0.966343	0.216231	0.632521	1.47634	0.874193	0.995085	1	935	115295	0.40873	6.5914e-07	A2_Trans	UPSTREAM_GENE_VARIANT	AFR
509.3	Pulmonary insufficiency or respiratory failure following trauma and surgery	respiratory	rs35154152	THBS3	1	155172725	T	C	C	1.01349	0.0846355	0.858574	1.19636	0.874194	0.995085	1	772	115514	-0.20528	2.3574e-11	A2_Trans	SYNONYMOUS_VARIANT	AFR
702	Degenerative skin conditions and other dermatoses	dermatologic	rs55654108	PDCL3P4	3	101425703	A	G	G	0.99537	0.0293124	0.939796	1.05423	0.874199	0.995085	1	5952	107396	-0.05662	1.0636e-06	B2_trans	INTERGENIC_VARIANT	AFR
446	Polyarteritis nodosa and allied conditions	circulatory system	rs11234800	ME3	11	86479407	G	C	C	0.966242	0.216946	0.63157	1.47826	0.874225	0.995085	1	439	115833	-0.077173	3.0702e-06	B2_trans	INTERGENIC_VARIANT	AFR
614.5	Inflammatory disease of cervix, vagina, and vulva	genitourinary	rs9577395	ATP11A	13	113534984	C	G	G	0.991528	0.0537492	0.892388	1.10168	0.874228	0.995085	1	2932	109333	0.064829	8.6068e-07	B2_trans,A2_Trans	CODING_TRANSCRIPT_INTRON_VARIANT	AFR
573.3	Hepatomegaly	digestive	rs117169628	SLC22A31	16	89262657	G	A	A	0.973119	0.172143	0.694445	1.36362	0.874228	0.995085	1	1786	114135	0.081201	5.77e-07	B2_trans	SYNONYMOUS_VARIANT	AFR
270.38	Other specified disorders of plasma protein metabolism	endocrine/metabolic	rs7605877	FOXI3	2	88559025	T	C	C	1.01418	0.0889618	0.851904	1.20737	0.874239	0.995085	1	932	115463	-0.071053	3.3369e-06	B2_trans	INTERGENIC_VARIANT	AFR
251.1	Hypoglycemia	endocrine/metabolic	rs9497053	UTRN	6	145026256	G	A	A	1.00549	0.0345724	0.939611	1.07598	0.874246	0.995085	1	3405	111360	-0.064841	1.0064e-06	B2_trans	CODING_TRANSCRIPT_INTRON_VARIANT	AFR
362.4	Retinal vascular changes and abnomalities	sense organs	rs3746539	PTPRT	20	40702071	G	A	A	1.00527	0.0332386	0.941872	1.07294	0.874252	0.995085	1	2153	111450	0.05405	1.7723e-06	B2_trans	THREE_PRIME_UTR_EXON_VARIANT	AFR
588.1	Renal osteodystrophy	genitourinary	rs35508621	LZTFL1	3	45880481	T	C	C	0.962705	0.240169	0.601258	1.54144	0.874257	0.995085	1	596	115313	0.38931	6.0917e-89	B2_trans	CODING_TRANSCRIPT_INTRON_VARIANT	AFR
442	Other aneurysm	circulatory system	rs732990	CIB4	2	26842146	C	G	G	0.995317	0.0296641	0.939099	1.0549	0.874274	0.995085	1	2108	111488	0.056389	5.6358e-07	B2_trans	CODING_TRANSCRIPT_INTRON_VARIANT	AFR
979	Adverse drug events and drug allergies	injuries & poisonings	rs60869999	MYO1C	17	1390948	A	T	T	1.00734	0.046205	0.920122	1.10282	0.874275	0.995085	1	5572	108748	0.059541	2.9039e-06	B2_trans	CODING_TRANSCRIPT_INTRON_VARIANT	AFR
420.3	Endocarditis	circulatory system	rs4830964	.	23	15515319	C	G	G	1.00826	0.0520061	0.910552	1.11645	0.874314	0.995085	1	1115	114877	0.046578	2.9701e-06	B2_trans	SEQUENCE_VARIANT	AFR
300.9	Posttraumatic stress disorder	mental disorders	rs8080583	KANSL1	17	44162597	C	A	A	1.00159	0.0100408	0.982071	1.0215	0.874319	0.995085	1	6170	73326	-0.12662	2.0785e-08	A2_Trans	CODING_TRANSCRIPT_INTRON_VARIANT	AFR
505	Other pulmonary inflamation or edema	respiratory	rs9461128	TMEM14B	6	10753875	T	C	C	1.0124	0.077894	0.869055	1.17938	0.874323	0.995085	1	1102	115137	0.13046	3.4269e-06	B2_trans	CODING_TRANSCRIPT_INTRON_VARIANT	AFR
335	Multiple sclerosis	neurological	rs62200027	CASC20	20	6469515	G	A	A	1.01401	0.0879637	0.853428	1.2048	0.874335	0.995085	1	255	115819	-0.053006	3.3456e-06	B2_trans,A2_Trans	NON_CODING_TRANSCRIPT_INTRON_VARIANT	AFR
291.8	Alteration of consciousness	mental disorders	rs9501257	HLA-DPB1	6	33055355	A	G	G	0.99108	0.0566658	0.8869	1.1075	0.874361	0.995085	1	2686	113331	0.17269	4.1339e-08	A2_Trans	THREE_PRIME_UTR_EXON_VARIANT	AFR
364	Corneal opacity and other disorders of cornea	sense organs	rs13179014	SPEF2	5	35693227	A	C	C	0.993708	0.0399187	0.918925	1.07458	0.874363	0.995085	1	3302	110903	-0.061249	6.1057e-07	B2_trans	CODING_TRANSCRIPT_INTRON_VARIANT	AFR
433.11	Occlusion of cerebral arteries, with cerebral infarction	circulatory system	rs11234800	ME3	11	86479407	G	C	C	1.03365	0.209349	0.685768	1.55802	0.874372	0.995085	1	628	115648	-0.077173	3.0702e-06	B2_trans	INTERGENIC_VARIANT	AFR
495	Asthma	respiratory	rs72655853	SBSPON	8	73985608	A	G	G	0.990662	0.0593488	0.881876	1.11287	0.874388	0.995085	1	4403	101195	0.22523	8.3915e-07	A2_Trans	CODING_TRANSCRIPT_INTRON_VARIANT	AFR
337	Disorders of the autonomic nervous system	neurological	rs3746539	PTPRT	20	40702071	G	A	A	1.00594	0.0374527	0.934741	1.08256	0.874396	0.995085	1	3761	110517	0.05405	1.7723e-06	B2_trans	THREE_PRIME_UTR_EXON_VARIANT	AFR
751.1	Congenital anomalies of genital organs	congenital anomalies	rs111837807	CCHCR1	6	31121232	T	C	C	1.02641	0.164929	0.742907	1.41811	0.874402	0.995085	1	1239	115058	0.20363	2.152e-11	A2_Trans,B2_trans	CODING_TRANSCRIPT_INTRON_VARIANT	AFR
338.1	Acute pain	neurological	rs60305836	CDH8	16	61709381	A	C	C	1.00396	0.0249944	0.955961	1.05436	0.874415	0.995085	1	11098	100216	0.086719	1.1846e-06	B2_trans	CODING_TRANSCRIPT_INTRON_VARIANT	AFR
213	Benign neoplasm of bone and articular cartilage	neoplasms	rs5023077	FBRSL1	12	133141973	T	C	C	0.98213	0.114112	0.785303	1.22829	0.874444	0.995085	1	679	115744	-0.090901	1.5172e-06	A2_Trans	CODING_TRANSCRIPT_INTRON_VARIANT	AFR
574.12	Cholelithiasis with other cholecystitis	digestive	rs766826	ELF5	11	34528766	C	T	T	0.98718	0.0816584	0.841179	1.15852	0.874446	0.995085	1	884	115288	-0.082134	1.155e-11	B2_trans	CODING_TRANSCRIPT_INTRON_VARIANT	AFR
250.41	Impaired fasting glucose	endocrine/metabolic	rs4830964	.	23	15515319	C	G	G	0.997611	0.0151372	0.968448	1.02765	0.874454	0.995085	1	6092	101674	0.046578	2.9701e-06	B2_trans	SEQUENCE_VARIANT	AFR
433.12	Cerebral atherosclerosis	circulatory system	rs6869036	MGAT1	5	180223327	C	T	T	0.965865	0.219833	0.627761	1.48607	0.874465	0.995085	1	831	115493	0.25536	1.7578e-06	A2_Trans	FIVE_PRIME_UTR_INTRON_VARIANT	AFR
426.8	Other cardiac conduction disorders	circulatory system	rs72655853	SBSPON	8	73985608	A	G	G	0.950552	0.32099	0.506698	1.78321	0.874466	0.995085	1	1025	115289	0.22523	8.3915e-07	A2_Trans	CODING_TRANSCRIPT_INTRON_VARIANT	AFR
634	Miscarriage; stillbirth	pregnancy complications	rs147812915	KAT7	17	47858295	C	T	T	1.07908	0.481848	0.419667	2.77463	0.874489	0.995085	1	299	116102	0.23438	1.0943e-07	A2_Trans	INTERGENIC_VARIANT	AFR
592.1	Cystitis	genitourinary	rs7560588	BCL11A	2	60727416	G	A	A	1.01016	0.0639734	0.891116	1.1451	0.87449	0.995085	1	2996	112460	-0.12371	2.3396e-07	A2_Trans	CODING_TRANSCRIPT_INTRON_VARIANT	AFR
1004	NA	NA	rs721917	SFTPD	10	81706324	A	G	G	1.00628	0.0396627	0.931021	1.08763	0.874503	0.995085	1	2323	113009	0.055247	2.0819e-07	B2_trans	SYNONYMOUS_VARIANT	AFR
871.3	Open wound of foot except toe(s) alone	injuries & poisonings	rs6869036	MGAT1	5	180223327	C	T	T	0.97982	0.129085	0.760798	1.2619	0.874511	0.995085	1	1810	113873	0.25536	1.7578e-06	A2_Trans	FIVE_PRIME_UTR_INTRON_VARIANT	AFR
276.42	Alkalosis	endocrine/metabolic	rs7579014	BCL11A	2	60707894	G	A	A	1.01366	0.0859113	0.856573	1.19956	0.874516	0.995085	1	1128	115220	-0.05629	1.2614e-06	B2_trans	CODING_TRANSCRIPT_INTRON_VARIANT	AFR
276.5	Hypovolemia	endocrine/metabolic	rs34488998	NKAIN3	8	63408372	G	A	A	1.01761	0.110517	0.819422	1.26372	0.874522	0.995085	1	10032	100173	0.1355	3.4644e-06	B2_trans	CODING_TRANSCRIPT_INTRON_VARIANT	AFR
528.1	Stomatitis and mucositis	digestive	rs7560588	BCL11A	2	60727416	G	A	A	1.01725	0.108333	0.822651	1.25789	0.874537	0.995085	1	1437	114818	-0.12371	2.3396e-07	A2_Trans	CODING_TRANSCRIPT_INTRON_VARIANT	AFR
802	Fracture of pelvis	injuries & poisonings	rs78313563	ESS2	22	19136365	G	A	A	0.954365	0.295825	0.534451	1.7042	0.87454	0.995085	1	153	116281	0.40873	6.5914e-07	A2_Trans	UPSTREAM_GENE_VARIANT	AFR
565	Anal and rectal conditions	digestive	rs8052423	SLC22A31	16	89269178	G	T	T	0.995861	0.0262699	0.945884	1.04848	0.874541	0.995085	1	6754	105048	0.13037	1.0019e-06	A2_Trans	UPSTREAM_GENE_VARIANT	AFR
366.3	Traumatic cataract	sense organs	rs35705950	MUC5B	11	1241221	G	T	T	1.04383	0.271698	0.612858	1.77787	0.874549	0.995085	1	381	115955	-0.11177	1.2224e-08	B2_trans,A2_Trans	UPSTREAM_GENE_VARIANT	AFR
610	Benign mammary dysplasias	genitourinary	rs12259804	PLEKHS1	10	115573378	T	C	C	0.965065	0.225235	0.620635	1.50064	0.874554	0.995085	1	1653	113342	-0.27547	4.8674e-08	A2_Trans	INTERGENIC_VARIANT	AFR
593	Hematuria	genitourinary	rs11234800	ME3	11	86479407	G	C	C	0.992976	0.0446489	0.909774	1.08379	0.874565	0.995085	1	7535	98230	-0.077173	3.0702e-06	B2_trans	INTERGENIC_VARIANT	AFR
819	Skull and face fracture and other intercranial injury	injuries & poisonings	rs6869036	MGAT1	5	180223327	C	T	T	0.990259	0.0620165	0.87692	1.11825	0.874581	0.995085	1	3308	108935	0.25536	1.7578e-06	A2_Trans	FIVE_PRIME_UTR_INTRON_VARIANT	AFR
053	Herpes zoster	infectious diseases	rs915823	TMPRSS2	21	42851454	A	C	C	0.993005	0.044482	0.910098	1.08346	0.8746	0.995085	1	3168	111239	-0.066039	1.6687e-06	B2_trans	CODING_TRANSCRIPT_INTRON_VARIANT	AFR
261.4	Vitamin D deficiency	endocrine/metabolic	rs12660421	FOXP4-AS1	6	41488378	G	A	A	1.00325	0.0205695	0.963609	1.04452	0.874601	0.995085	1	11753	78491	0.35506	1.1424e-09	A2_Trans	DOWNSTREAM_GENE_VARIANT	AFR
694	Dyschromia and Vitiligo	dermatologic	rs5023077	FBRSL1	12	133141973	T	C	C	1.00499	0.0315337	0.944756	1.06906	0.874612	0.995085	1	5516	107798	-0.090901	1.5172e-06	A2_Trans	CODING_TRANSCRIPT_INTRON_VARIANT	AFR
433.21	Cerebral artery occlusion, with cerebral infarction	circulatory system	rs915823	TMPRSS2	21	42851454	A	C	C	1.00426	0.0269295	0.952627	1.05869	0.874621	0.995085	1	2573	107590	-0.066039	1.6687e-06	B2_trans	CODING_TRANSCRIPT_INTRON_VARIANT	AFR
698	Pruritus and related conditions	dermatologic	rs12567716	FOXD2	1	48197570	T	C	C	1.00794	0.0500915	0.913681	1.11191	0.874625	0.995085	1	7416	104960	-0.090753	1.4878e-06	B2_trans	INTERGENIC_VARIANT	AFR
426.7	Abnormal electrocardiogram [ECG] [EKG]	circulatory system	rs35508621	LZTFL1	3	45880481	T	C	C	1.01113	0.0701199	0.88129	1.16009	0.874626	0.995085	1	12815	94374	0.38931	6.0917e-89	B2_trans	CODING_TRANSCRIPT_INTRON_VARIANT	AFR
210	Benign neoplasm of lip, oral cavity, and pharynx	neoplasms	rs12809318	FBRSL1	12	133140840	T	C	C	0.989965	0.0639311	0.873377	1.12212	0.874651	0.995085	1	1181	114810	-0.062781	9.5289e-09	B2_trans	CODING_TRANSCRIPT_INTRON_VARIANT	AFR
425.1	Primary/intrinsic cardiomyopathies	circulatory system	rs8052423	SLC22A31	16	89269178	G	T	T	1.00375	0.0237445	0.95811	1.05157	0.874652	0.995085	1	2694	107923	0.13037	1.0019e-06	A2_Trans	UPSTREAM_GENE_VARIANT	AFR
1001	NA	NA	rs9461128	TMEM14B	6	10753875	T	C	C	0.993779	0.0395659	0.919626	1.07391	0.874678	0.995085	1	3991	110994	0.13046	3.4269e-06	B2_trans	CODING_TRANSCRIPT_INTRON_VARIANT	AFR
368.3	Anisometropia	sense organs	rs12809318	FBRSL1	12	133140840	T	C	C	1.01075	0.0677903	0.884993	1.15437	0.874689	0.995085	1	1504	114559	-0.062781	9.5289e-09	B2_trans	CODING_TRANSCRIPT_INTRON_VARIANT	AFR
994	Sepsis and SIRS	injuries & poisonings	rs11085727	TYK2	19	10466123	C	T	T	1.00576	0.0364124	0.936482	1.08016	0.874701	0.995085	1	3027	109648	0.17253	2.3333e-18	A2_Trans,B2_trans	CODING_TRANSCRIPT_INTRON_VARIANT	AFR
710.12	Chronic osteomyelitis	musculoskeletal	rs505922	ABO	9	136149229	T	C	C	1.00645	0.0407673	0.92916	1.09017	0.874717	0.995085	1	679	114662	-0.099884	2.0889e-20	B2_trans	CODING_TRANSCRIPT_INTRON_VARIANT	AFR
081	Infection/inflammation of internal prosthetic device; implant; and graft	infectious diseases	rs10129899	LINC00637	14	104330432	C	A	A	0.988976	0.0703124	0.861659	1.1351	0.874725	0.995085	1	868	114936	-0.057002	2.1916e-06	B2_trans	INTERGENIC_VARIANT	AFR
280	Iron deficiency anemias	hematopoietic	rs7089827	TFAM	10	60157611	C	T	T	0.997598	0.0152546	0.968213	1.02788	0.874734	0.995085	1	6912	96913	-0.14471	2.0338e-06	A2_Trans	THREE_PRIME_UTR_EXON_VARIANT	AFR
450	Noninfectious disorders of lymphatic channels	circulatory system	rs11702230	LOC101928126	21	35377591	C	T	T	0.977237	0.14606	0.733962	1.30115	0.874734	0.995085	1	1126	114474	0.099731	3.223e-09	B2_trans	INTERGENIC_VARIANT	AFR
724.9	Other unspecified back disorders	musculoskeletal	rs467843	TRAPPC13	5	64945715	A	G	G	1.00608	0.038445	0.933056	1.08482	0.874741	0.995085	1	2214	112924	-0.089724	1.7259e-06	A2_Trans	CODING_TRANSCRIPT_INTRON_VARIANT	AFR
1000	NA	NA	rs13050728	IFNAR2	21	34615210	T	C	C	1.00664	0.0419811	0.927128	1.09297	0.874741	0.995085	1	2250	112646	-0.10657	4.0686e-21	B2_trans,A2_Trans	CODING_TRANSCRIPT_INTRON_VARIANT	AFR
272	Disorders of lipoid metabolism	endocrine/metabolic	rs10086829	COL14A1	8	121149129	G	A	A	1.00241	0.0152429	0.972901	1.0328	0.87477	0.995085	1	7871	32697	-0.097352	3.8599e-06	A2_Trans	FIVE_PRIME_UTR_INTRON_VARIANT	AFR
711	Arthropathy associated with infections	musculoskeletal	rs1453205	LOC101928196	2	19901073	C	T	T	0.99181	0.0521844	0.895383	1.09862	0.874776	0.995085	1	1146	114701	0.096992	3.6368e-06	A2_Trans	INTERGENIC_VARIANT	AFR
701	Other hypertrophic and atrophic conditions of skin	dermatologic	rs1878527	ANKRD30BL	2	133056313	T	C	C	0.997096	0.0184624	0.96166	1.03384	0.874815	0.995085	1	11731	93797	-0.077457	2.0215e-06	B2_trans	INTERGENIC_VARIANT	AFR
250.2	Type 2 diabetes	endocrine/metabolic	rs1878527	ANKRD30BL	2	133056313	T	C	C	0.998156	0.0117143	0.9755	1.02134	0.874821	0.995085	1	5552	63704	-0.077457	2.0215e-06	B2_trans	INTERGENIC_VARIANT	AFR
277.51	Lipoprotein disorders	endocrine/metabolic	rs13179014	SPEF2	5	35693227	A	C	C	1.01682	0.105887	0.826251	1.25134	0.874848	0.995085	1	503	115836	-0.061249	6.1057e-07	B2_trans	CODING_TRANSCRIPT_INTRON_VARIANT	AFR
278.4	Abnormal weight gain	endocrine/metabolic	rs12567716	FOXD2	1	48197570	T	C	C	0.981287	0.119938	0.77572	1.24133	0.874853	0.995085	1	2498	113434	-0.090753	1.4878e-06	B2_trans	INTERGENIC_VARIANT	AFR
427.42	Cardiac arrest	circulatory system	rs35154152	THBS3	1	155172725	T	C	C	1.01135	0.071652	0.87884	1.16383	0.87488	0.995085	1	765	115368	-0.20528	2.3574e-11	A2_Trans	SYNONYMOUS_VARIANT	AFR
502	Postinflammatory pulmonary fibrosis	respiratory	rs35508621	LZTFL1	3	45880481	T	C	C	1.03272	0.204484	0.691713	1.54184	0.874887	0.995085	1	1291	114487	0.38931	6.0917e-89	B2_trans	CODING_TRANSCRIPT_INTRON_VARIANT	AFR
295.2	Paranoid disorders	mental disorders	rs6869036	MGAT1	5	180223327	C	T	T	1.01854	0.116659	0.810357	1.2802	0.874894	0.995085	1	1382	114124	0.25536	1.7578e-06	A2_Trans	FIVE_PRIME_UTR_INTRON_VARIANT	AFR
592.11	Acute cystitis	genitourinary	rs12259804	PLEKHS1	10	115573378	T	C	C	1.07086	0.43486	0.456648	2.51124	0.874894	0.995085	1	1612	114688	-0.27547	4.8674e-08	A2_Trans	INTERGENIC_VARIANT	AFR
362.3	Other nondiabetic retinopathy	sense organs	rs55654108	PDCL3P4	3	101425703	A	G	G	1.00356	0.0225864	0.960105	1.04899	0.874898	0.995085	1	6054	104885	-0.05662	1.0636e-06	B2_trans	INTERGENIC_VARIANT	AFR
357	Inflammatory and toxic neuropathy	neurological	rs10086829	COL14A1	8	121149129	G	A	A	1.00743	0.0470368	0.918709	1.10472	0.874906	0.995085	1	3756	110847	-0.097352	3.8599e-06	A2_Trans	FIVE_PRIME_UTR_INTRON_VARIANT	AFR
510	Other diseases of lung	respiratory	rs35705950	MUC5B	11	1241221	G	T	T	0.987506	0.079865	0.84442	1.15484	0.874909	0.995085	1	5141	107542	-0.11177	1.2224e-08	B2_trans,A2_Trans	UPSTREAM_GENE_VARIANT	AFR
571.8	Liver abscess and sequelae of chronic liver disease	digestive	rs915823	TMPRSS2	21	42851454	A	C	C	0.989178	0.0691295	0.863836	1.13271	0.874929	0.995085	1	988	114755	-0.066039	1.6687e-06	B2_trans	CODING_TRANSCRIPT_INTRON_VARIANT	AFR
535.2	Atrophic gastritis	digestive	rs9461128	TMEM14B	6	10753875	T	C	C	1.00938	0.0593533	0.898535	1.13391	0.874945	0.995085	1	3195	112728	0.13046	3.4269e-06	B2_trans	CODING_TRANSCRIPT_INTRON_VARIANT	AFR
695	Erythematous conditions	dermatologic	rs12567716	FOXD2	1	48197570	T	C	C	1.00677	0.042886	0.925607	1.09505	0.874948	0.995085	1	5718	104985	-0.090753	1.4878e-06	B2_trans	INTERGENIC_VARIANT	AFR
272.13	Mixed hyperlipidemia	endocrine/metabolic	rs1878527	ANKRD30BL	2	133056313	T	C	C	1.00236	0.0149569	0.973399	1.03218	0.874955	0.995085	1	9092	88954	-0.077457	2.0215e-06	B2_trans	INTERGENIC_VARIANT	AFR
300.9	Posttraumatic stress disorder	mental disorders	rs721917	SFTPD	10	81706324	A	G	G	1.00146	0.00927529	0.983419	1.01983	0.874956	0.995085	1	6170	73326	0.055247	2.0819e-07	B2_trans	SYNONYMOUS_VARIANT	AFR
342	Hemiplegia	neurological	rs3746539	PTPRT	20	40702071	G	A	A	0.9911	0.0568161	0.886657	1.10785	0.874973	0.995085	1	1362	114290	0.05405	1.7723e-06	B2_trans	THREE_PRIME_UTR_EXON_VARIANT	AFR
433.2	Occlusion of cerebral arteries	circulatory system	rs10086829	COL14A1	8	121149129	G	A	A	0.995758	0.0270169	0.944402	1.04991	0.874975	0.995085	1	2692	107388	-0.097352	3.8599e-06	A2_Trans	FIVE_PRIME_UTR_INTRON_VARIANT	AFR
841	Sprains and strains of back and neck	injuries & poisonings	rs13050728	IFNAR2	21	34615210	T	C	C	0.995302	0.0299403	0.938576	1.05546	0.875021	0.995085	1	7366	105771	-0.10657	4.0686e-21	B2_trans,A2_Trans	CODING_TRANSCRIPT_INTRON_VARIANT	AFR
709	Diffuse diseases of connective tissue	dermatologic	rs147812915	KAT7	17	47858295	C	T	T	0.955015	0.292703	0.538097	1.69496	0.875045	0.995085	1	854	115029	0.23438	1.0943e-07	A2_Trans	INTERGENIC_VARIANT	AFR
443.1	Raynaud's syndrome	circulatory system	rs721917	SFTPD	10	81706324	A	G	G	0.988399	0.0742122	0.8546	1.14315	0.875058	0.995085	1	228	116056	0.055247	2.0819e-07	B2_trans	SYNONYMOUS_VARIANT	AFR
535.8	Other specified gastritis	digestive	rs8080583	KANSL1	17	44162597	C	A	A	0.991801	0.0523735	0.895044	1.09902	0.875094	0.995085	1	3503	112277	-0.12662	2.0785e-08	A2_Trans	CODING_TRANSCRIPT_INTRON_VARIANT	AFR
292.4	Altered mental status	mental disorders	rs11234800	ME3	11	86479407	G	C	C	0.988128	0.0759859	0.8514	1.14681	0.875105	0.995085	1	4273	109000	-0.077173	3.0702e-06	B2_trans	INTERGENIC_VARIANT	AFR
939	Atopic/contact dermatitis due to other or unspecified	dermatologic	rs9577395	ATP11A	13	113534984	C	G	G	1.00366	0.0232162	0.95901	1.05038	0.875105	0.995085	1	14789	84107	0.064829	8.6068e-07	B2_trans,A2_Trans	CODING_TRANSCRIPT_INTRON_VARIANT	AFR
1089	NA	NA	rs61667602	CRHR1	17	43785349	T	C	C	1.01043	0.0660584	0.887727	1.1501	0.875131	0.995085	1	398	114816	-0.093554	9.1279e-12	B2_trans	FIVE_PRIME_UTR_INTRON_VARIANT	AFR
430.2	Intracerebral hemorrhage	circulatory system	rs11085727	TYK2	19	10466123	C	T	T	1.01634	0.103156	0.830296	1.24408	0.875133	0.995085	1	426	115763	0.17253	2.3333e-18	A2_Trans,B2_trans	CODING_TRANSCRIPT_INTRON_VARIANT	AFR
198.2	Secondary malignancy of respiratory organs	neoplasms	rs915823	TMPRSS2	21	42851454	A	C	C	1.01345	0.0850458	0.857851	1.19727	0.875159	0.995085	1	408	115660	-0.066039	1.6687e-06	B2_trans	CODING_TRANSCRIPT_INTRON_VARIANT	AFR
747.1	Cardiac congenital anomalies	congenital anomalies	rs60305836	CDH8	16	61709381	A	C	C	1.01254	0.0793319	0.866732	1.18288	0.875175	0.995085	1	1005	115164	0.086719	1.1846e-06	B2_trans	CODING_TRANSCRIPT_INTRON_VARIANT	AFR
555.2	Ulcerative colitis	digestive	rs78313563	ESS2	22	19136365	G	A	A	0.97479	0.16254	0.708854	1.3405	0.875176	0.995085	1	1034	114862	0.40873	6.5914e-07	A2_Trans	UPSTREAM_GENE_VARIANT	AFR
800	Fracture of lower limb	injuries & poisonings	rs622568	SEC61G	7	54647894	A	C	C	0.995588	0.0281566	0.942134	1.05207	0.875209	0.995085	1	1753	112070	0.11965	2.6006e-06	A2_Trans	INTERGENIC_VARIANT	AFR
579.8	Nonspecific abnormal findings in stool contents	digestive	rs3746539	PTPRT	20	40702071	G	A	A	0.994297	0.0364221	0.925792	1.06787	0.875213	0.995085	1	6322	107818	0.05405	1.7723e-06	B2_trans	THREE_PRIME_UTR_EXON_VARIANT	AFR
